## Supplementary Tables 1-9 for "A scalable platform for exon-skipping antisense oligonucleotide therapy development for inborn genetic diseases" (part 41 of 79)

### Sheet: S5_Transcript_TPM (continued)
Table S5: MANE Select transcript expression levels (TPM) across GTEx tissues and retina
NM_015065	EXPH5	2	0.16	0.21	0.43	12.995	14.01	0.31	0.24	0.25	0.18	0.19	0.25	0.2	0.2	0.455	0.03	1.2	0.427744	First Coding Exon = N; Last Coding Exon = N; UTR = N; Out-of-Frame = Y; Creates a PTC when Skipped = N; Codes for the Only Functional Domain = Y; Codes for the Only Repeat Domain = N; Contains a LP/P In-Frame Deletion = N; ≥ 10% of CDS and Codes for Multiple Domains/Repeats = N	Indispensable
NM_015065	EXPH5	3	0.16	0.21	0.43	12.995	14.01	0.31	0.24	0.25	0.18	0.19	0.25	0.2	0.2	0.455	0.03	1.2	0.427744	First Coding Exon = N; Last Coding Exon = N; UTR = N; Out-of-Frame = Y; Creates a PTC when Skipped = N; Codes for the Only Functional Domain = N; Codes for the Only Repeat Domain = N; Contains a LP/P In-Frame Deletion = N; ≥ 10% of CDS and Codes for Multiple Domains/Repeats = N	Indispensable
NM_015065	EXPH5	4	0.16	0.21	0.43	12.995	14.01	0.31	0.24	0.25	0.18	0.19	0.25	0.2	0.2	0.455	0.03	1.2	0.427744	First Coding Exon = N; Last Coding Exon = N; UTR = N; Out-of-Frame = Y; Creates a PTC when Skipped = N; Codes for the Only Functional Domain = N; Codes for the Only Repeat Domain = N; Contains a LP/P In-Frame Deletion = N; ≥ 10% of CDS and Codes for Multiple Domains/Repeats = N	Indispensable
NM_015065	EXPH5	5	0.16	0.21	0.43	12.995	14.01	0.31	0.24	0.25	0.18	0.19	0.25	0.2	0.2	0.455	0.03	1.2	0.427744	First Coding Exon = N; Last Coding Exon = N; UTR = N; Out-of-Frame = Y; Creates a PTC when Skipped = N; Codes for the Only Functional Domain = N; Codes for the Only Repeat Domain = N; Contains a LP/P In-Frame Deletion = N; ≥ 10% of CDS and Codes for Multiple Domains/Repeats = N	Indispensable
NM_015065	EXPH5	6	0.16	0.21	0.43	12.995	14.01	0.31	0.24	0.25	0.18	0.19	0.25	0.2	0.2	0.455	0.03	1.2	0.427744	First Coding Exon = N; Last Coding Exon = Y; UTR = N; Out-of-Frame = N; Creates a PTC when Skipped = N; Codes for the Only Functional Domain = N; Codes for the Only Repeat Domain = N; Contains a LP/P In-Frame Deletion = N; ≥ 10% of CDS and Codes for Multiple Domains/Repeats = N	Indispensable
NM_000127	EXT1	1	0.49	0.72	0.5	1.605	1.58	0.93	0.93	0.525	0.48	0.49	0.38	0.44	0.35	0.74	13.43	2.23	3.31621	First Coding Exon = Y; Last Coding Exon = N; UTR = N; Out-of-Frame = Y; Creates a PTC when Skipped = N; Codes for the Only Functional Domain = N; Codes for the Only Repeat Domain = N; Contains a LP/P In-Frame Deletion = Y; ≥ 10% of CDS and Codes for Multiple Domains/Repeats = N	Indispensable
NM_000127	EXT1	2	0.49	0.72	0.5	1.605	1.58	0.93	0.93	0.525	0.48	0.49	0.38	0.44	0.35	0.74	13.43	2.23	3.31621	First Coding Exon = N; Last Coding Exon = N; UTR = N; Out-of-Frame = Y; Creates a PTC when Skipped = N; Codes for the Only Functional Domain = N; Codes for the Only Repeat Domain = N; Contains a LP/P In-Frame Deletion = Y; ≥ 10% of CDS and Codes for Multiple Domains/Repeats = N	Indispensable
NM_000127	EXT1	5	0.49	0.72	0.5	1.605	1.58	0.93	0.93	0.525	0.48	0.49	0.38	0.44	0.35	0.74	13.43	2.23	3.31621	First Coding Exon = N; Last Coding Exon = N; UTR = N; Out-of-Frame = Y; Creates a PTC when Skipped = N; Codes for the Only Functional Domain = N; Codes for the Only Repeat Domain = N; Contains a LP/P In-Frame Deletion = N; ≥ 10% of CDS and Codes for Multiple Domains/Repeats = N	Indispensable
NM_000127	EXT1	6	0.49	0.72	0.5	1.605	1.58	0.93	0.93	0.525	0.48	0.49	0.38	0.44	0.35	0.74	13.43	2.23	3.31621	First Coding Exon = N; Last Coding Exon = N; UTR = N; Out-of-Frame = Y; Creates a PTC when Skipped = N; Codes for the Only Functional Domain = N; Codes for the Only Repeat Domain = N; Contains a LP/P In-Frame Deletion = N; ≥ 10% of CDS and Codes for Multiple Domains/Repeats = N	Indispensable
NM_000127	EXT1	8	0.49	0.72	0.5	1.605	1.58	0.93	0.93	0.525	0.48	0.49	0.38	0.44	0.35	0.74	13.43	2.23	3.31621	First Coding Exon = N; Last Coding Exon = N; UTR = N; Out-of-Frame = N; Creates a PTC when Skipped = N; Codes for the Only Functional Domain = N; Codes for the Only Repeat Domain = N; Contains a LP/P In-Frame Deletion = Y; ≥ 10% of CDS and Codes for Multiple Domains/Repeats = N	Indispensable
NM_000127	EXT1	9	0.49	0.72	0.5	1.605	1.58	0.93	0.93	0.525	0.48	0.49	0.38	0.44	0.35	0.74	13.43	2.23	3.31621	First Coding Exon = N; Last Coding Exon = N; UTR = N; Out-of-Frame = Y; Creates a PTC when Skipped = N; Codes for the Only Functional Domain = N; Codes for the Only Repeat Domain = N; Contains a LP/P In-Frame Deletion = N; ≥ 10% of CDS and Codes for Multiple Domains/Repeats = N	Indispensable
NM_000127	EXT1	10	0.49	0.72	0.5	1.605	1.58	0.93	0.93	0.525	0.48	0.49	0.38	0.44	0.35	0.74	13.43	2.23	3.31621	First Coding Exon = N; Last Coding Exon = N; UTR = N; Out-of-Frame = Y; Creates a PTC when Skipped = N; Codes for the Only Functional Domain = N; Codes for the Only Repeat Domain = N; Contains a LP/P In-Frame Deletion = N; ≥ 10% of CDS and Codes for Multiple Domains/Repeats = N	Indispensable
NM_000127	EXT1	11	0.49	0.72	0.5	1.605	1.58	0.93	0.93	0.525	0.48	0.49	0.38	0.44	0.35	0.74	13.43	2.23	3.31621	First Coding Exon = N; Last Coding Exon = Y; UTR = N; Out-of-Frame = Y; Creates a PTC when Skipped = N; Codes for the Only Functional Domain = N; Codes for the Only Repeat Domain = N; Contains a LP/P In-Frame Deletion = N; ≥ 10% of CDS and Codes for Multiple Domains/Repeats = N	Indispensable
NM_207122	EXT2	1	0.61	0.885	0.7	2.57	2.43	1.07	1.23	0.59	0.84	0.88	0.58	0.42	0.51	0.165	1.42	0.27	2.44481	First Coding Exon = N; Last Coding Exon = N; UTR = Y; Out-of-Frame = Y; Creates a PTC when Skipped = N; Codes for the Only Functional Domain = N; Codes for the Only Repeat Domain = N; Contains a LP/P In-Frame Deletion = N; ≥ 10% of CDS and Codes for Multiple Domains/Repeats = N	Indispensable
NM_207122	EXT2	2	0.61	0.885	0.7	2.57	2.43	1.07	1.23	0.59	0.84	0.88	0.58	0.42	0.51	0.165	1.42	0.27	2.44481	First Coding Exon = Y; Last Coding Exon = N; UTR = N; Out-of-Frame = Y; Creates a PTC when Skipped = N; Codes for the Only Functional Domain = N; Codes for the Only Repeat Domain = N; Contains a LP/P In-Frame Deletion = N; ≥ 10% of CDS and Codes for Multiple Domains/Repeats = N	Indispensable
NM_207122	EXT2	4	0.61	0.885	0.7	2.57	2.43	1.07	1.23	0.59	0.84	0.88	0.58	0.42	0.51	0.165	1.42	0.27	2.44481	First Coding Exon = N; Last Coding Exon = N; UTR = N; Out-of-Frame = N; Creates a PTC when Skipped = N; Codes for the Only Functional Domain = N; Codes for the Only Repeat Domain = N; Contains a LP/P In-Frame Deletion = Y; ≥ 10% of CDS and Codes for Multiple Domains/Repeats = N	Indispensable
NM_207122	EXT2	5	0.61	0.885	0.7	2.57	2.43	1.07	1.23	0.59	0.84	0.88	0.58	0.42	0.51	0.165	1.42	0.27	2.44481	First Coding Exon = N; Last Coding Exon = N; UTR = N; Out-of-Frame = Y; Creates a PTC when Skipped = N; Codes for the Only Functional Domain = N; Codes for the Only Repeat Domain = N; Contains a LP/P In-Frame Deletion = N; ≥ 10% of CDS and Codes for Multiple Domains/Repeats = N	Indispensable
NM_207122	EXT2	6	0.61	0.885	0.7	2.57	2.43	1.07	1.23	0.59	0.84	0.88	0.58	0.42	0.51	0.165	1.42	0.27	2.44481	First Coding Exon = N; Last Coding Exon = N; UTR = N; Out-of-Frame = Y; Creates a PTC when Skipped = N; Codes for the Only Functional Domain = N; Codes for the Only Repeat Domain = N; Contains a LP/P In-Frame Deletion = N; ≥ 10% of CDS and Codes for Multiple Domains/Repeats = N	Indispensable
NM_207122	EXT2	7	0.61	0.885	0.7	2.57	2.43	1.07	1.23	0.59	0.84	0.88	0.58	0.42	0.51	0.165	1.42	0.27	2.44481	First Coding Exon = N; Last Coding Exon = N; UTR = N; Out-of-Frame = Y; Creates a PTC when Skipped = N; Codes for the Only Functional Domain = N; Codes for the Only Repeat Domain = N; Contains a LP/P In-Frame Deletion = N; ≥ 10% of CDS and Codes for Multiple Domains/Repeats = N	Indispensable
NM_207122	EXT2	9	0.61	0.885	0.7	2.57	2.43	1.07	1.23	0.59	0.84	0.88	0.58	0.42	0.51	0.165	1.42	0.27	2.44481	First Coding Exon = N; Last Coding Exon = N; UTR = N; Out-of-Frame = Y; Creates a PTC when Skipped = N; Codes for the Only Functional Domain = N; Codes for the Only Repeat Domain = N; Contains a LP/P In-Frame Deletion = N; ≥ 10% of CDS and Codes for Multiple Domains/Repeats = N	Indispensable
NM_207122	EXT2	10	0.61	0.885	0.7	2.57	2.43	1.07	1.23	0.59	0.84	0.88	0.58	0.42	0.51	0.165	1.42	0.27	2.44481	First Coding Exon = N; Last Coding Exon = N; UTR = N; Out-of-Frame = Y; Creates a PTC when Skipped = N; Codes for the Only Functional Domain = N; Codes for the Only Repeat Domain = N; Contains a LP/P In-Frame Deletion = N; ≥ 10% of CDS and Codes for Multiple Domains/Repeats = N	Indispensable
NM_207122	EXT2	13	0.61	0.885	0.7	2.57	2.43	1.07	1.23	0.59	0.84	0.88	0.58	0.42	0.51	0.165	1.42	0.27	2.44481	First Coding Exon = N; Last Coding Exon = N; UTR = N; Out-of-Frame = Y; Creates a PTC when Skipped = N; Codes for the Only Functional Domain = N; Codes for the Only Repeat Domain = N; Contains a LP/P In-Frame Deletion = N; ≥ 10% of CDS and Codes for Multiple Domains/Repeats = N	Indispensable
NM_207122	EXT2	14	0.61	0.885	0.7	2.57	2.43	1.07	1.23	0.59	0.84	0.88	0.58	0.42	0.51	0.165	1.42	0.27	2.44481	First Coding Exon = N; Last Coding Exon = Y; UTR = N; Out-of-Frame = Y; Creates a PTC when Skipped = N; Codes for the Only Functional Domain = N; Codes for the Only Repeat Domain = N; Contains a LP/P In-Frame Deletion = N; ≥ 10% of CDS and Codes for Multiple Domains/Repeats = N	Indispensable
NM_001440	EXTL3	1	5.355	7.715	7.87	11.51	11.9	11.12	11.6	6.52	6.86	8.855	6.64	6.04	5.195	3.555	8.84	2.22	0.00813363	First Coding Exon = N; Last Coding Exon = N; UTR = Y; Out-of-Frame = N; Creates a PTC when Skipped = N; Codes for the Only Functional Domain = N; Codes for the Only Repeat Domain = N; Contains a LP/P In-Frame Deletion = N; ≥ 10% of CDS and Codes for Multiple Domains/Repeats = N	Indispensable
NM_001440	EXTL3	2	5.355	7.715	7.87	11.51	11.9	11.12	11.6	6.52	6.86	8.855	6.64	6.04	5.195	3.555	8.84	2.22	0.00813363	First Coding Exon = N; Last Coding Exon = N; UTR = Y; Out-of-Frame = Y; Creates a PTC when Skipped = N; Codes for the Only Functional Domain = N; Codes for the Only Repeat Domain = N; Contains a LP/P In-Frame Deletion = N; ≥ 10% of CDS and Codes for Multiple Domains/Repeats = N	Indispensable
NM_001440	EXTL3	3	5.355	7.715	7.87	11.51	11.9	11.12	11.6	6.52	6.86	8.855	6.64	6.04	5.195	3.555	8.84	2.22	0.00813363	First Coding Exon = Y; Last Coding Exon = N; UTR = N; Out-of-Frame = N; Creates a PTC when Skipped = N; Codes for the Only Functional Domain = N; Codes for the Only Repeat Domain = N; Contains a LP/P In-Frame Deletion = N; ≥ 10% of CDS and Codes for Multiple Domains/Repeats = N	Indispensable
NM_001440	EXTL3	4	5.355	7.715	7.87	11.51	11.9	11.12	11.6	6.52	6.86	8.855	6.64	6.04	5.195	3.555	8.84	2.22	0.00813363	First Coding Exon = N; Last Coding Exon = N; UTR = N; Out-of-Frame = Y; Creates a PTC when Skipped = N; Codes for the Only Functional Domain = N; Codes for the Only Repeat Domain = N; Contains a LP/P In-Frame Deletion = N; ≥ 10% of CDS and Codes for Multiple Domains/Repeats = N	Indispensable
NM_001440	EXTL3	5	5.355	7.715	7.87	11.51	11.9	11.12	11.6	6.52	6.86	8.855	6.64	6.04	5.195	3.555	8.84	2.22	0.00813363	First Coding Exon = N; Last Coding Exon = N; UTR = N; Out-of-Frame = Y; Creates a PTC when Skipped = N; Codes for the Only Functional Domain = N; Codes for the Only Repeat Domain = N; Contains a LP/P In-Frame Deletion = N; ≥ 10% of CDS and Codes for Multiple Domains/Repeats = N	Indispensable
NM_001440	EXTL3	7	5.355	7.715	7.87	11.51	11.9	11.12	11.6	6.52	6.86	8.855	6.64	6.04	5.195	3.555	8.84	2.22	0.00813363	First Coding Exon = N; Last Coding Exon = Y; UTR = N; Out-of-Frame = Y; Creates a PTC when Skipped = N; Codes for the Only Functional Domain = N; Codes for the Only Repeat Domain = N; Contains a LP/P In-Frame Deletion = N; ≥ 10% of CDS and Codes for Multiple Domains/Repeats = N	Indispensable
NM_000503	EYA1	1	0	0.13	0.2	0	0	0.19	0.11	0	0	0.225	0.19	0	0	0	0	0	0.0185504	First Coding Exon = N; Last Coding Exon = N; UTR = Y; Out-of-Frame = N; Creates a PTC when Skipped = N; Codes for the Only Functional Domain = N; Codes for the Only Repeat Domain = N; Contains a LP/P In-Frame Deletion = N; ≥ 10% of CDS and Codes for Multiple Domains/Repeats = N	Indispensable
NM_000503	EYA1	2	0	0.13	0.2	0	0	0.19	0.11	0	0	0.225	0.19	0	0	0	0	0	0.0185504	First Coding Exon = N; Last Coding Exon = N; UTR = Y; Out-of-Frame = Y; Creates a PTC when Skipped = N; Codes for the Only Functional Domain = N; Codes for the Only Repeat Domain = N; Contains a LP/P In-Frame Deletion = N; ≥ 10% of CDS and Codes for Multiple Domains/Repeats = N	Indispensable
NM_000503	EYA1	3	0	0.13	0.2	0	0	0.19	0.11	0	0	0.225	0.19	0	0	0	0	0	0.0185504	First Coding Exon = Y; Last Coding Exon = N; UTR = N; Out-of-Frame = Y; Creates a PTC when Skipped = N; Codes for the Only Functional Domain = N; Codes for the Only Repeat Domain = N; Contains a LP/P In-Frame Deletion = N; ≥ 10% of CDS and Codes for Multiple Domains/Repeats = N	Indispensable
NM_000503	EYA1	5	0	0.13	0.2	0	0	0.19	0.11	0	0	0.225	0.19	0	0	0	0	0	0.0185504	First Coding Exon = N; Last Coding Exon = N; UTR = N; Out-of-Frame = Y; Creates a PTC when Skipped = N; Codes for the Only Functional Domain = N; Codes for the Only Repeat Domain = N; Contains a LP/P In-Frame Deletion = N; ≥ 10% of CDS and Codes for Multiple Domains/Repeats = N	Indispensable
NM_000503	EYA1	6	0	0.13	0.2	0	0	0.19	0.11	0	0	0.225	0.19	0	0	0	0	0	0.0185504	First Coding Exon = N; Last Coding Exon = N; UTR = N; Out-of-Frame = Y; Creates a PTC when Skipped = N; Codes for the Only Functional Domain = N; Codes for the Only Repeat Domain = N; Contains a LP/P In-Frame Deletion = N; ≥ 10% of CDS and Codes for Multiple Domains/Repeats = N	Indispensable
NM_000503	EYA1	8	0	0.13	0.2	0	0	0.19	0.11	0	0	0.225	0.19	0	0	0	0	0	0.0185504	First Coding Exon = N; Last Coding Exon = N; UTR = N; Out-of-Frame = Y; Creates a PTC when Skipped = N; Codes for the Only Functional Domain = N; Codes for the Only Repeat Domain = N; Contains a LP/P In-Frame Deletion = N; ≥ 10% of CDS and Codes for Multiple Domains/Repeats = N	Indispensable
NM_000503	EYA1	9	0	0.13	0.2	0	0	0.19	0.11	0	0	0.225	0.19	0	0	0	0	0	0.0185504	First Coding Exon = N; Last Coding Exon = N; UTR = N; Out-of-Frame = Y; Creates a PTC when Skipped = N; Codes for the Only Functional Domain = N; Codes for the Only Repeat Domain = N; Contains a LP/P In-Frame Deletion = N; ≥ 10% of CDS and Codes for Multiple Domains/Repeats = N	Indispensable
NM_000503	EYA1	10	0	0.13	0.2	0	0	0.19	0.11	0	0	0.225	0.19	0	0	0	0	0	0.0185504	First Coding Exon = N; Last Coding Exon = N; UTR = N; Out-of-Frame = Y; Creates a PTC when Skipped = N; Codes for the Only Functional Domain = N; Codes for the Only Repeat Domain = N; Contains a LP/P In-Frame Deletion = N; ≥ 10% of CDS and Codes for Multiple Domains/Repeats = N	Indispensable
NM_000503	EYA1	13	0	0.13	0.2	0	0	0.19	0.11	0	0	0.225	0.19	0	0	0	0	0	0.0185504	First Coding Exon = N; Last Coding Exon = N; UTR = N; Out-of-Frame = Y; Creates a PTC when Skipped = N; Codes for the Only Functional Domain = N; Codes for the Only Repeat Domain = N; Contains a LP/P In-Frame Deletion = N; ≥ 10% of CDS and Codes for Multiple Domains/Repeats = N	Indispensable
NM_000503	EYA1	14	0	0.13	0.2	0	0	0.19	0.11	0	0	0.225	0.19	0	0	0	0	0	0.0185504	First Coding Exon = N; Last Coding Exon = N; UTR = N; Out-of-Frame = Y; Creates a PTC when Skipped = N; Codes for the Only Functional Domain = N; Codes for the Only Repeat Domain = N; Contains a LP/P In-Frame Deletion = N; ≥ 10% of CDS and Codes for Multiple Domains/Repeats = N	Indispensable
NM_000503	EYA1	15	0	0.13	0.2	0	0	0.19	0.11	0	0	0.225	0.19	0	0	0	0	0	0.0185504	First Coding Exon = N; Last Coding Exon = N; UTR = N; Out-of-Frame = Y; Creates a PTC when Skipped = N; Codes for the Only Functional Domain = N; Codes for the Only Repeat Domain = N; Contains a LP/P In-Frame Deletion = N; ≥ 10% of CDS and Codes for Multiple Domains/Repeats = N	Indispensable
NM_000503	EYA1	16	0	0.13	0.2	0	0	0.19	0.11	0	0	0.225	0.19	0	0	0	0	0	0.0185504	First Coding Exon = N; Last Coding Exon = N; UTR = N; Out-of-Frame = Y; Creates a PTC when Skipped = N; Codes for the Only Functional Domain = N; Codes for the Only Repeat Domain = N; Contains a LP/P In-Frame Deletion = N; ≥ 10% of CDS and Codes for Multiple Domains/Repeats = N	Indispensable
NM_000503	EYA1	17	0	0.13	0.2	0	0	0.19	0.11	0	0	0.225	0.19	0	0	0	0	0	0.0185504	First Coding Exon = N; Last Coding Exon = N; UTR = N; Out-of-Frame = Y; Creates a PTC when Skipped = N; Codes for the Only Functional Domain = N; Codes for the Only Repeat Domain = N; Contains a LP/P In-Frame Deletion = N; ≥ 10% of CDS and Codes for Multiple Domains/Repeats = N	Indispensable
NM_000503	EYA1	18	0	0.13	0.2	0	0	0.19	0.11	0	0	0.225	0.19	0	0	0	0	0	0.0185504	First Coding Exon = N; Last Coding Exon = Y; UTR = N; Out-of-Frame = Y; Creates a PTC when Skipped = N; Codes for the Only Functional Domain = N; Codes for the Only Repeat Domain = N; Contains a LP/P In-Frame Deletion = N; ≥ 10% of CDS and Codes for Multiple Domains/Repeats = N	Indispensable
NM_004100	EYA4	1	0.19	0.12	0.13	0	0	0.14	0.17	0.24	0.16	0.06	0.1	1.03	0.455	0	0.4	0	0.00832342	First Coding Exon = N; Last Coding Exon = N; UTR = Y; Out-of-Frame = N; Creates a PTC when Skipped = N; Codes for the Only Functional Domain = N; Codes for the Only Repeat Domain = N; Contains a LP/P In-Frame Deletion = N; ≥ 10% of CDS and Codes for Multiple Domains/Repeats = N	Indispensable
NM_004100	EYA4	2	0.19	0.12	0.13	0	0	0.14	0.17	0.24	0.16	0.06	0.1	1.03	0.455	0	0.4	0	0.00832342	First Coding Exon = Y; Last Coding Exon = N; UTR = N; Out-of-Frame = N; Creates a PTC when Skipped = N; Codes for the Only Functional Domain = N; Codes for the Only Repeat Domain = N; Contains a LP/P In-Frame Deletion = N; ≥ 10% of CDS and Codes for Multiple Domains/Repeats = N	Indispensable
NM_004100	EYA4	3	0.19	0.12	0.13	0	0	0.14	0.17	0.24	0.16	0.06	0.1	1.03	0.455	0	0.4	0	0.00832342	First Coding Exon = N; Last Coding Exon = N; UTR = N; Out-of-Frame = Y; Creates a PTC when Skipped = N; Codes for the Only Functional Domain = N; Codes for the Only Repeat Domain = N; Contains a LP/P In-Frame Deletion = N; ≥ 10% of CDS and Codes for Multiple Domains/Repeats = N	Indispensable
NM_004100	EYA4	4	0.19	0.12	0.13	0	0	0.14	0.17	0.24	0.16	0.06	0.1	1.03	0.455	0	0.4	0	0.00832342	First Coding Exon = N; Last Coding Exon = N; UTR = N; Out-of-Frame = Y; Creates a PTC when Skipped = N; Codes for the Only Functional Domain = N; Codes for the Only Repeat Domain = N; Contains a LP/P In-Frame Deletion = N; ≥ 10% of CDS and Codes for Multiple Domains/Repeats = N	Indispensable
NM_004100	EYA4	7	0.19	0.12	0.13	0	0	0.14	0.17	0.24	0.16	0.06	0.1	1.03	0.455	0	0.4	0	0.00832342	First Coding Exon = N; Last Coding Exon = N; UTR = N; Out-of-Frame = Y; Creates a PTC when Skipped = N; Codes for the Only Functional Domain = N; Codes for the Only Repeat Domain = N; Contains a LP/P In-Frame Deletion = N; ≥ 10% of CDS and Codes for Multiple Domains/Repeats = N	Indispensable
NM_004100	EYA4	8	0.19	0.12	0.13	0	0	0.14	0.17	0.24	0.16	0.06	0.1	1.03	0.455	0	0.4	0	0.00832342	First Coding Exon = N; Last Coding Exon = N; UTR = N; Out-of-Frame = Y; Creates a PTC when Skipped = N; Codes for the Only Functional Domain = N; Codes for the Only Repeat Domain = N; Contains a LP/P In-Frame Deletion = N; ≥ 10% of CDS and Codes for Multiple Domains/Repeats = N	Indispensable
NM_004100	EYA4	10	0.19	0.12	0.13	0	0	0.14	0.17	0.24	0.16	0.06	0.1	1.03	0.455	0	0.4	0	0.00832342	First Coding Exon = N; Last Coding Exon = N; UTR = N; Out-of-Frame = Y; Creates a PTC when Skipped = N; Codes for the Only Functional Domain = N; Codes for the Only Repeat Domain = N; Contains a LP/P In-Frame Deletion = N; ≥ 10% of CDS and Codes for Multiple Domains/Repeats = N	Indispensable
NM_004100	EYA4	11	0.19	0.12	0.13	0	0	0.14	0.17	0.24	0.16	0.06	0.1	1.03	0.455	0	0.4	0	0.00832342	First Coding Exon = N; Last Coding Exon = N; UTR = N; Out-of-Frame = Y; Creates a PTC when Skipped = N; Codes for the Only Functional Domain = N; Codes for the Only Repeat Domain = N; Contains a LP/P In-Frame Deletion = N; ≥ 10% of CDS and Codes for Multiple Domains/Repeats = N	Indispensable
NM_004100	EYA4	12	0.19	0.12	0.13	0	0	0.14	0.17	0.24	0.16	0.06	0.1	1.03	0.455	0	0.4	0	0.00832342	First Coding Exon = N; Last Coding Exon = N; UTR = N; Out-of-Frame = Y; Creates a PTC when Skipped = N; Codes for the Only Functional Domain = N; Codes for the Only Repeat Domain = N; Contains a LP/P In-Frame Deletion = N; ≥ 10% of CDS and Codes for Multiple Domains/Repeats = N	Indispensable
NM_004100	EYA4	15	0.19	0.12	0.13	0	0	0.14	0.17	0.24	0.16	0.06	0.1	1.03	0.455	0	0.4	0	0.00832342	First Coding Exon = N; Last Coding Exon = N; UTR = N; Out-of-Frame = Y; Creates a PTC when Skipped = N; Codes for the Only Functional Domain = N; Codes for the Only Repeat Domain = N; Contains a LP/P In-Frame Deletion = N; ≥ 10% of CDS and Codes for Multiple Domains/Repeats = N	Indispensable
NM_004100	EYA4	16	0.19	0.12	0.13	0	0	0.14	0.17	0.24	0.16	0.06	0.1	1.03	0.455	0	0.4	0	0.00832342	First Coding Exon = N; Last Coding Exon = N; UTR = N; Out-of-Frame = Y; Creates a PTC when Skipped = N; Codes for the Only Functional Domain = N; Codes for the Only Repeat Domain = N; Contains a LP/P In-Frame Deletion = N; ≥ 10% of CDS and Codes for Multiple Domains/Repeats = N	Indispensable
NM_004100	EYA4	17	0.19	0.12	0.13	0	0	0.14	0.17	0.24	0.16	0.06	0.1	1.03	0.455	0	0.4	0	0.00832342	First Coding Exon = N; Last Coding Exon = N; UTR = N; Out-of-Frame = Y; Creates a PTC when Skipped = N; Codes for the Only Functional Domain = N; Codes for the Only Repeat Domain = N; Contains a LP/P In-Frame Deletion = N; ≥ 10% of CDS and Codes for Multiple Domains/Repeats = N	Indispensable
NM_004100	EYA4	18	0.19	0.12	0.13	0	0	0.14	0.17	0.24	0.16	0.06	0.1	1.03	0.455	0	0.4	0	0.00832342	First Coding Exon = N; Last Coding Exon = N; UTR = N; Out-of-Frame = Y; Creates a PTC when Skipped = N; Codes for the Only Functional Domain = N; Codes for the Only Repeat Domain = N; Contains a LP/P In-Frame Deletion = N; ≥ 10% of CDS and Codes for Multiple Domains/Repeats = N	Indispensable
NM_004100	EYA4	19	0.19	0.12	0.13	0	0	0.14	0.17	0.24	0.16	0.06	0.1	1.03	0.455	0	0.4	0	0.00832342	First Coding Exon = N; Last Coding Exon = N; UTR = N; Out-of-Frame = Y; Creates a PTC when Skipped = N; Codes for the Only Functional Domain = N; Codes for the Only Repeat Domain = N; Contains a LP/P In-Frame Deletion = N; ≥ 10% of CDS and Codes for Multiple Domains/Repeats = N	Indispensable
NM_004100	EYA4	20	0.19	0.12	0.13	0	0	0.14	0.17	0.24	0.16	0.06	0.1	1.03	0.455	0	0.4	0	0.00832342	First Coding Exon = N; Last Coding Exon = Y; UTR = N; Out-of-Frame = Y; Creates a PTC when Skipped = N; Codes for the Only Functional Domain = N; Codes for the Only Repeat Domain = N; Contains a LP/P In-Frame Deletion = N; ≥ 10% of CDS and Codes for Multiple Domains/Repeats = N	Indispensable
NM_001142800	EYS	8	0	0	0	0	0	0	0	0	0	0	0	0	0	0	0	0	11.4882	First Coding Exon = N; Last Coding Exon = N; UTR = N; Out-of-Frame = Y; Creates a PTC when Skipped = N; Codes for the Only Functional Domain = N; Codes for the Only Repeat Domain = N; Contains a LP/P In-Frame Deletion = N; ≥ 10% of CDS and Codes for Multiple Domains/Repeats = N	Indispensable
NM_001142800	EYS	11	0	0	0	0	0	0	0	0	0	0	0	0	0	0	0	0	11.4882	First Coding Exon = N; Last Coding Exon = N; UTR = N; Out-of-Frame = Y; Creates a PTC when Skipped = N; Codes for the Only Functional Domain = N; Codes for the Only Repeat Domain = N; Contains a LP/P In-Frame Deletion = N; ≥ 10% of CDS and Codes for Multiple Domains/Repeats = N	Indispensable
NM_001142800	EYS	24	0	0	0	0	0	0	0	0	0	0	0	0	0	0	0	0	11.4882	First Coding Exon = N; Last Coding Exon = N; UTR = N; Out-of-Frame = Y; Creates a PTC when Skipped = N; Codes for the Only Functional Domain = N; Codes for the Only Repeat Domain = N; Contains a LP/P In-Frame Deletion = N; ≥ 10% of CDS and Codes for Multiple Domains/Repeats = N	Indispensable
NM_001142800	EYS	31	0	0	0	0	0	0	0	0	0	0	0	0	0	0	0	0	11.4882	First Coding Exon = N; Last Coding Exon = N; UTR = N; Out-of-Frame = Y; Creates a PTC when Skipped = N; Codes for the Only Functional Domain = N; Codes for the Only Repeat Domain = N; Contains a LP/P In-Frame Deletion = Y; ≥ 10% of CDS and Codes for Multiple Domains/Repeats = N	Indispensable
NM_001142800	EYS	35	0	0	0	0	0	0	0	0	0	0	0	0	0	0	0	0	11.4882	First Coding Exon = N; Last Coding Exon = N; UTR = N; Out-of-Frame = Y; Creates a PTC when Skipped = N; Codes for the Only Functional Domain = N; Codes for the Only Repeat Domain = N; Contains a LP/P In-Frame Deletion = N; ≥ 10% of CDS and Codes for Multiple Domains/Repeats = N	Indispensable
NM_001142800	EYS	40	0	0	0	0	0	0	0	0	0	0	0	0	0	0	0	0	11.4882	First Coding Exon = N; Last Coding Exon = N; UTR = N; Out-of-Frame = Y; Creates a PTC when Skipped = N; Codes for the Only Functional Domain = N; Codes for the Only Repeat Domain = N; Contains a LP/P In-Frame Deletion = N; ≥ 10% of CDS and Codes for Multiple Domains/Repeats = N	Indispensable
NM_001142800	EYS	4	0	0	0	0	0	0	0	0	0	0	0	0	0	0	0	0	11.4882	First Coding Exon = Y; Last Coding Exon = N; UTR = N; Out-of-Frame = Y; Creates a PTC when Skipped = N; Codes for the Only Functional Domain = N; Codes for the Only Repeat Domain = N; Contains a LP/P In-Frame Deletion = Y; ≥ 10% of CDS and Codes for Multiple Domains/Repeats = N	Indispensable
NM_001142800	EYS	6	0	0	0	0	0	0	0	0	0	0	0	0	0	0	0	0	11.4882	First Coding Exon = N; Last Coding Exon = N; UTR = N; Out-of-Frame = Y; Creates a PTC when Skipped = N; Codes for the Only Functional Domain = N; Codes for the Only Repeat Domain = N; Contains a LP/P In-Frame Deletion = N; ≥ 10% of CDS and Codes for Multiple Domains/Repeats = N	Indispensable
NM_001142800	EYS	7	0	0	0	0	0	0	0	0	0	0	0	0	0	0	0	0	11.4882	First Coding Exon = N; Last Coding Exon = N; UTR = N; Out-of-Frame = Y; Creates a PTC when Skipped = N; Codes for the Only Functional Domain = N; Codes for the Only Repeat Domain = N; Contains a LP/P In-Frame Deletion = N; ≥ 10% of CDS and Codes for Multiple Domains/Repeats = N	Indispensable
NM_001142800	EYS	12	0	0	0	0	0	0	0	0	0	0	0	0	0	0	0	0	11.4882	First Coding Exon = N; Last Coding Exon = N; UTR = N; Out-of-Frame = Y; Creates a PTC when Skipped = N; Codes for the Only Functional Domain = N; Codes for the Only Repeat Domain = N; Contains a LP/P In-Frame Deletion = N; ≥ 10% of CDS and Codes for Multiple Domains/Repeats = N	Indispensable
NM_001142800	EYS	14	0	0	0	0	0	0	0	0	0	0	0	0	0	0	0	0	11.4882	First Coding Exon = N; Last Coding Exon = N; UTR = N; Out-of-Frame = Y; Creates a PTC when Skipped = N; Codes for the Only Functional Domain = N; Codes for the Only Repeat Domain = N; Contains a LP/P In-Frame Deletion = N; ≥ 10% of CDS and Codes for Multiple Domains/Repeats = N	Indispensable
NM_001142800	EYS	15	0	0	0	0	0	0	0	0	0	0	0	0	0	0	0	0	11.4882	First Coding Exon = N; Last Coding Exon = N; UTR = N; Out-of-Frame = Y; Creates a PTC when Skipped = N; Codes for the Only Functional Domain = N; Codes for the Only Repeat Domain = N; Contains a LP/P In-Frame Deletion = N; ≥ 10% of CDS and Codes for Multiple Domains/Repeats = N	Indispensable
NM_001142800	EYS	17	0	0	0	0	0	0	0	0	0	0	0	0	0	0	0	0	11.4882	First Coding Exon = N; Last Coding Exon = N; UTR = N; Out-of-Frame = Y; Creates a PTC when Skipped = N; Codes for the Only Functional Domain = N; Codes for the Only Repeat Domain = N; Contains a LP/P In-Frame Deletion = N; ≥ 10% of CDS and Codes for Multiple Domains/Repeats = N	Indispensable
NM_001142800	EYS	19	0	0	0	0	0	0	0	0	0	0	0	0	0	0	0	0	11.4882	First Coding Exon = N; Last Coding Exon = N; UTR = N; Out-of-Frame = Y; Creates a PTC when Skipped = N; Codes for the Only Functional Domain = N; Codes for the Only Repeat Domain = N; Contains a LP/P In-Frame Deletion = N; ≥ 10% of CDS and Codes for Multiple Domains/Repeats = N	Indispensable
NM_001142800	EYS	21	0	0	0	0	0	0	0	0	0	0	0	0	0	0	0	0	11.4882	First Coding Exon = N; Last Coding Exon = N; UTR = N; Out-of-Frame = Y; Creates a PTC when Skipped = N; Codes for the Only Functional Domain = N; Codes for the Only Repeat Domain = N; Contains a LP/P In-Frame Deletion = N; ≥ 10% of CDS and Codes for Multiple Domains/Repeats = N	Indispensable
NM_001142800	EYS	22	0	0	0	0	0	0	0	0	0	0	0	0	0	0	0	0	11.4882	First Coding Exon = N; Last Coding Exon = N; UTR = N; Out-of-Frame = Y; Creates a PTC when Skipped = N; Codes for the Only Functional Domain = N; Codes for the Only Repeat Domain = N; Contains a LP/P In-Frame Deletion = N; ≥ 10% of CDS and Codes for Multiple Domains/Repeats = N	Indispensable
NM_001142800	EYS	23	0	0	0	0	0	0	0	0	0	0	0	0	0	0	0	0	11.4882	First Coding Exon = N; Last Coding Exon = N; UTR = N; Out-of-Frame = Y; Creates a PTC when Skipped = N; Codes for the Only Functional Domain = N; Codes for the Only Repeat Domain = N; Contains a LP/P In-Frame Deletion = N; ≥ 10% of CDS and Codes for Multiple Domains/Repeats = N	Indispensable
NM_001142800	EYS	36	0	0	0	0	0	0	0	0	0	0	0	0	0	0	0	0	11.4882	First Coding Exon = N; Last Coding Exon = N; UTR = N; Out-of-Frame = Y; Creates a PTC when Skipped = N; Codes for the Only Functional Domain = N; Codes for the Only Repeat Domain = N; Contains a LP/P In-Frame Deletion = N; ≥ 10% of CDS and Codes for Multiple Domains/Repeats = N	Indispensable
NM_001142800	EYS	41	0	0	0	0	0	0	0	0	0	0	0	0	0	0	0	0	11.4882	First Coding Exon = N; Last Coding Exon = N; UTR = N; Out-of-Frame = Y; Creates a PTC when Skipped = N; Codes for the Only Functional Domain = N; Codes for the Only Repeat Domain = N; Contains a LP/P In-Frame Deletion = N; ≥ 10% of CDS and Codes for Multiple Domains/Repeats = N	Indispensable
NM_001142800	EYS	43	0	0	0	0	0	0	0	0	0	0	0	0	0	0	0	0	11.4882	First Coding Exon = N; Last Coding Exon = Y; UTR = N; Out-of-Frame = N; Creates a PTC when Skipped = N; Codes for the Only Functional Domain = N; Codes for the Only Repeat Domain = N; Contains a LP/P In-Frame Deletion = Y; ≥ 10% of CDS and Codes for Multiple Domains/Repeats = Y	Indispensable
NM_001142800	EYS	16	0	0	0	0	0	0	0	0	0	0	0	0	0	0	0	0	11.4882	First Coding Exon = N; Last Coding Exon = N; UTR = N; Out-of-Frame = Y; Creates a PTC when Skipped = N; Codes for the Only Functional Domain = N; Codes for the Only Repeat Domain = N; Contains a LP/P In-Frame Deletion = N; ≥ 10% of CDS and Codes for Multiple Domains/Repeats = N	Indispensable
NM_001142800	EYS	20	0	0	0	0	0	0	0	0	0	0	0	0	0	0	0	0	11.4882	First Coding Exon = N; Last Coding Exon = N; UTR = N; Out-of-Frame = Y; Creates a PTC when Skipped = N; Codes for the Only Functional Domain = N; Codes for the Only Repeat Domain = N; Contains a LP/P In-Frame Deletion = N; ≥ 10% of CDS and Codes for Multiple Domains/Repeats = N	Indispensable
NM_001142800	EYS	27	0	0	0	0	0	0	0	0	0	0	0	0	0	0	0	0	11.4882	First Coding Exon = N; Last Coding Exon = N; UTR = N; Out-of-Frame = Y; Creates a PTC when Skipped = N; Codes for the Only Functional Domain = N; Codes for the Only Repeat Domain = N; Contains a LP/P In-Frame Deletion = N; ≥ 10% of CDS and Codes for Multiple Domains/Repeats = N	Indispensable
NM_001142800	EYS	28	0	0	0	0	0	0	0	0	0	0	0	0	0	0	0	0	11.4882	First Coding Exon = N; Last Coding Exon = N; UTR = N; Out-of-Frame = Y; Creates a PTC when Skipped = N; Codes for the Only Functional Domain = N; Codes for the Only Repeat Domain = N; Contains a LP/P In-Frame Deletion = N; ≥ 10% of CDS and Codes for Multiple Domains/Repeats = N	Indispensable
NM_001142800	EYS	29	0	0	0	0	0	0	0	0	0	0	0	0	0	0	0	0	11.4882	First Coding Exon = N; Last Coding Exon = N; UTR = N; Out-of-Frame = Y; Creates a PTC when Skipped = N; Codes for the Only Functional Domain = N; Codes for the Only Repeat Domain = N; Contains a LP/P In-Frame Deletion = N; ≥ 10% of CDS and Codes for Multiple Domains/Repeats = N	Indispensable
NM_001142800	EYS	30	0	0	0	0	0	0	0	0	0	0	0	0	0	0	0	0	11.4882	First Coding Exon = N; Last Coding Exon = N; UTR = N; Out-of-Frame = Y; Creates a PTC when Skipped = N; Codes for the Only Functional Domain = N; Codes for the Only Repeat Domain = N; Contains a LP/P In-Frame Deletion = N; ≥ 10% of CDS and Codes for Multiple Domains/Repeats = N	Indispensable
NM_001142800	EYS	33	0	0	0	0	0	0	0	0	0	0	0	0	0	0	0	0	11.4882	First Coding Exon = N; Last Coding Exon = N; UTR = N; Out-of-Frame = Y; Creates a PTC when Skipped = N; Codes for the Only Functional Domain = N; Codes for the Only Repeat Domain = N; Contains a LP/P In-Frame Deletion = N; ≥ 10% of CDS and Codes for Multiple Domains/Repeats = N	Indispensable
NM_001142800	EYS	34	0	0	0	0	0	0	0	0	0	0	0	0	0	0	0	0	11.4882	First Coding Exon = N; Last Coding Exon = N; UTR = N; Out-of-Frame = Y; Creates a PTC when Skipped = N; Codes for the Only Functional Domain = N; Codes for the Only Repeat Domain = N; Contains a LP/P In-Frame Deletion = N; ≥ 10% of CDS and Codes for Multiple Domains/Repeats = N	Indispensable
NM_001142800	EYS	38	0	0	0	0	0	0	0	0	0	0	0	0	0	0	0	0	11.4882	First Coding Exon = N; Last Coding Exon = N; UTR = N; Out-of-Frame = Y; Creates a PTC when Skipped = N; Codes for the Only Functional Domain = N; Codes for the Only Repeat Domain = N; Contains a LP/P In-Frame Deletion = N; ≥ 10% of CDS and Codes for Multiple Domains/Repeats = N	Indispensable
NM_001142800	EYS	39	0	0	0	0	0	0	0	0	0	0	0	0	0	0	0	0	11.4882	First Coding Exon = N; Last Coding Exon = N; UTR = N; Out-of-Frame = Y; Creates a PTC when Skipped = N; Codes for the Only Functional Domain = N; Codes for the Only Repeat Domain = N; Contains a LP/P In-Frame Deletion = N; ≥ 10% of CDS and Codes for Multiple Domains/Repeats = N	Indispensable
NM_001142800	EYS	1	0	0	0	0	0	0	0	0	0	0	0	0	0	0	0	0	11.4882	First Coding Exon = N; Last Coding Exon = N; UTR = Y; Out-of-Frame = Y; Creates a PTC when Skipped = N; Codes for the Only Functional Domain = N; Codes for the Only Repeat Domain = N; Contains a LP/P In-Frame Deletion = N; ≥ 10% of CDS and Codes for Multiple Domains/Repeats = N	Indispensable
NM_001142800	EYS	2	0	0	0	0	0	0	0	0	0	0	0	0	0	0	0	0	11.4882	First Coding Exon = N; Last Coding Exon = N; UTR = Y; Out-of-Frame = Y; Creates a PTC when Skipped = N; Codes for the Only Functional Domain = N; Codes for the Only Repeat Domain = N; Contains a LP/P In-Frame Deletion = N; ≥ 10% of CDS and Codes for Multiple Domains/Repeats = N	Indispensable
NM_001142800	EYS	3	0	0	0	0	0	0	0	0	0	0	0	0	0	0	0	0	11.4882	First Coding Exon = N; Last Coding Exon = N; UTR = Y; Out-of-Frame = N; Creates a PTC when Skipped = N; Codes for the Only Functional Domain = N; Codes for the Only Repeat Domain = N; Contains a LP/P In-Frame Deletion = N; ≥ 10% of CDS and Codes for Multiple Domains/Repeats = N	Indispensable
NM_001142800	EYS	9	0	0	0	0	0	0	0	0	0	0	0	0	0	0	0	0	11.4882	First Coding Exon = N; Last Coding Exon = N; UTR = N; Out-of-Frame = Y; Creates a PTC when Skipped = N; Codes for the Only Functional Domain = N; Codes for the Only Repeat Domain = N; Contains a LP/P In-Frame Deletion = N; ≥ 10% of CDS and Codes for Multiple Domains/Repeats = N	Indispensable
NM_001142800	EYS	10	0	0	0	0	0	0	0	0	0	0	0	0	0	0	0	0	11.4882	First Coding Exon = N; Last Coding Exon = N; UTR = N; Out-of-Frame = Y; Creates a PTC when Skipped = N; Codes for the Only Functional Domain = N; Codes for the Only Repeat Domain = N; Contains a LP/P In-Frame Deletion = Y; ≥ 10% of CDS and Codes for Multiple Domains/Repeats = N	Indispensable
NM_001142800	EYS	25	0	0	0	0	0	0	0	0	0	0	0	0	0	0	0	0	11.4882	First Coding Exon = N; Last Coding Exon = N; UTR = N; Out-of-Frame = Y; Creates a PTC when Skipped = N; Codes for the Only Functional Domain = N; Codes for the Only Repeat Domain = N; Contains a LP/P In-Frame Deletion = N; ≥ 10% of CDS and Codes for Multiple Domains/Repeats = N	Indispensable
NM_001142800	EYS	26	0	0	0	0	0	0	0	0	0	0	0	0	0	0	0	0	11.4882	First Coding Exon = N; Last Coding Exon = N; UTR = N; Out-of-Frame = N; Creates a PTC when Skipped = N; Codes for the Only Functional Domain = N; Codes for the Only Repeat Domain = N; Contains a LP/P In-Frame Deletion = Y; ≥ 10% of CDS and Codes for Multiple Domains/Repeats = N	Indispensable
NM_001991	EZH1	14	12.065	14.345	14.38	68.995	67.11	22.61	20.05	13.35	15.105	15.135	12.72	20.35	14.765	10.61	12.61	4.29	141.526	First Coding Exon = N; Last Coding Exon = N; UTR = N; Out-of-Frame = Y; Creates a PTC when Skipped = N; Codes for the Only Functional Domain = N; Codes for the Only Repeat Domain = N; Contains a LP/P In-Frame Deletion = N; ≥ 10% of CDS and Codes for Multiple Domains/Repeats = N	Indispensable
NM_001991	EZH1	18	12.065	14.345	14.38	68.995	67.11	22.61	20.05	13.35	15.105	15.135	12.72	20.35	14.765	10.61	12.61	4.29	141.526	First Coding Exon = N; Last Coding Exon = N; UTR = N; Out-of-Frame = Y; Creates a PTC when Skipped = N; Codes for the Only Functional Domain = N; Codes for the Only Repeat Domain = N; Contains a LP/P In-Frame Deletion = N; ≥ 10% of CDS and Codes for Multiple Domains/Repeats = N	Indispensable
NM_001991	EZH1	20	12.065	14.345	14.38	68.995	67.11	22.61	20.05	13.35	15.105	15.135	12.72	20.35	14.765	10.61	12.61	4.29	141.526	First Coding Exon = N; Last Coding Exon = N; UTR = N; Out-of-Frame = Y; Creates a PTC when Skipped = N; Codes for the Only Functional Domain = N; Codes for the Only Repeat Domain = N; Contains a LP/P In-Frame Deletion = N; ≥ 10% of CDS and Codes for Multiple Domains/Repeats = N	Indispensable
NM_001991	EZH1	21	12.065	14.345	14.38	68.995	67.11	22.61	20.05	13.35	15.105	15.135	12.72	20.35	14.765	10.61	12.61	4.29	141.526	First Coding Exon = N; Last Coding Exon = Y; UTR = N; Out-of-Frame = Y; Creates a PTC when Skipped = N; Codes for the Only Functional Domain = N; Codes for the Only Repeat Domain = N; Contains a LP/P In-Frame Deletion = N; ≥ 10% of CDS and Codes for Multiple Domains/Repeats = N	Indispensable
NM_001991	EZH1	16	12.065	14.345	14.38	68.995	67.11	22.61	20.05	13.35	15.105	15.135	12.72	20.35	14.765	10.61	12.61	4.29	141.526	First Coding Exon = N; Last Coding Exon = N; UTR = N; Out-of-Frame = Y; Creates a PTC when Skipped = N; Codes for the Only Functional Domain = Y; Codes for the Only Repeat Domain = N; Contains a LP/P In-Frame Deletion = N; ≥ 10% of CDS and Codes for Multiple Domains/Repeats = N	Indispensable
NM_001991	EZH1	1	12.065	14.345	14.38	68.995	67.11	22.61	20.05	13.35	15.105	15.135	12.72	20.35	14.765	10.61	12.61	4.29	141.526	First Coding Exon = N; Last Coding Exon = N; UTR = Y; Out-of-Frame = N; Creates a PTC when Skipped = N; Codes for the Only Functional Domain = N; Codes for the Only Repeat Domain = N; Contains a LP/P In-Frame Deletion = N; ≥ 10% of CDS and Codes for Multiple Domains/Repeats = N	Indispensable
NM_001991	EZH1	2	12.065	14.345	14.38	68.995	67.11	22.61	20.05	13.35	15.105	15.135	12.72	20.35	14.765	10.61	12.61	4.29	141.526	First Coding Exon = N; Last Coding Exon = N; UTR = Y; Out-of-Frame = Y; Creates a PTC when Skipped = N; Codes for the Only Functional Domain = N; Codes for the Only Repeat Domain = N; Contains a LP/P In-Frame Deletion = N; ≥ 10% of CDS and Codes for Multiple Domains/Repeats = N	Indispensable
NM_001991	EZH1	3	12.065	14.345	14.38	68.995	67.11	22.61	20.05	13.35	15.105	15.135	12.72	20.35	14.765	10.61	12.61	4.29	141.526	First Coding Exon = Y; Last Coding Exon = N; UTR = N; Out-of-Frame = N; Creates a PTC when Skipped = N; Codes for the Only Functional Domain = N; Codes for the Only Repeat Domain = N; Contains a LP/P In-Frame Deletion = N; ≥ 10% of CDS and Codes for Multiple Domains/Repeats = N	Indispensable
NM_001991	EZH1	6	12.065	14.345	14.38	68.995	67.11	22.61	20.05	13.35	15.105	15.135	12.72	20.35	14.765	10.61	12.61	4.29	141.526	First Coding Exon = N; Last Coding Exon = N; UTR = N; Out-of-Frame = Y; Creates a PTC when Skipped = N; Codes for the Only Functional Domain = N; Codes for the Only Repeat Domain = N; Contains a LP/P In-Frame Deletion = N; ≥ 10% of CDS and Codes for Multiple Domains/Repeats = N	Indispensable
NM_001991	EZH1	8	12.065	14.345	14.38	68.995	67.11	22.61	20.05	13.35	15.105	15.135	12.72	20.35	14.765	10.61	12.61	4.29	141.526	First Coding Exon = N; Last Coding Exon = N; UTR = N; Out-of-Frame = Y; Creates a PTC when Skipped = N; Codes for the Only Functional Domain = N; Codes for the Only Repeat Domain = N; Contains a LP/P In-Frame Deletion = N; ≥ 10% of CDS and Codes for Multiple Domains/Repeats = N	Indispensable
NM_001991	EZH1	9	12.065	14.345	14.38	68.995	67.11	22.61	20.05	13.35	15.105	15.135	12.72	20.35	14.765	10.61	12.61	4.29	141.526	First Coding Exon = N; Last Coding Exon = N; UTR = N; Out-of-Frame = Y; Creates a PTC when Skipped = N; Codes for the Only Functional Domain = N; Codes for the Only Repeat Domain = N; Contains a LP/P In-Frame Deletion = N; ≥ 10% of CDS and Codes for Multiple Domains/Repeats = N	Indispensable
NM_001991	EZH1	10	12.065	14.345	14.38	68.995	67.11	22.61	20.05	13.35	15.105	15.135	12.72	20.35	14.765	10.61	12.61	4.29	141.526	First Coding Exon = N; Last Coding Exon = N; UTR = N; Out-of-Frame = Y; Creates a PTC when Skipped = N; Codes for the Only Functional Domain = N; Codes for the Only Repeat Domain = N; Contains a LP/P In-Frame Deletion = N; ≥ 10% of CDS and Codes for Multiple Domains/Repeats = N	Indispensable
NM_001991	EZH1	11	12.065	14.345	14.38	68.995	67.11	22.61	20.05	13.35	15.105	15.135	12.72	20.35	14.765	10.61	12.61	4.29	141.526	First Coding Exon = N; Last Coding Exon = N; UTR = N; Out-of-Frame = Y; Creates a PTC when Skipped = N; Codes for the Only Functional Domain = N; Codes for the Only Repeat Domain = N; Contains a LP/P In-Frame Deletion = N; ≥ 10% of CDS and Codes for Multiple Domains/Repeats = N	Indispensable
NM_001991	EZH1	12	12.065	14.345	14.38	68.995	67.11	22.61	20.05	13.35	15.105	15.135	12.72	20.35	14.765	10.61	12.61	4.29	141.526	First Coding Exon = N; Last Coding Exon = N; UTR = N; Out-of-Frame = Y; Creates a PTC when Skipped = N; Codes for the Only Functional Domain = N; Codes for the Only Repeat Domain = N; Contains a LP/P In-Frame Deletion = N; ≥ 10% of CDS and Codes for Multiple Domains/Repeats = N	Indispensable
NM_001991	EZH1	13	12.065	14.345	14.38	68.995	67.11	22.61	20.05	13.35	15.105	15.135	12.72	20.35	14.765	10.61	12.61	4.29	141.526	First Coding Exon = N; Last Coding Exon = N; UTR = N; Out-of-Frame = Y; Creates a PTC when Skipped = N; Codes for the Only Functional Domain = N; Codes for the Only Repeat Domain = N; Contains a LP/P In-Frame Deletion = N; ≥ 10% of CDS and Codes for Multiple Domains/Repeats = N	Indispensable
NM_004456	EZH2	13	0	0	0	0	0	0	0	0	0	0	0	0	0	1.02	0.4	0	0.479033	First Coding Exon = N; Last Coding Exon = N; UTR = N; Out-of-Frame = Y; Creates a PTC when Skipped = N; Codes for the Only Functional Domain = N; Codes for the Only Repeat Domain = N; Contains a LP/P In-Frame Deletion = N; ≥ 10% of CDS and Codes for Multiple Domains/Repeats = N	Indispensable
NM_004456	EZH2	17	0	0	0	0	0	0	0	0	0	0	0	0	0	1.02	0.4	0	0.479033	First Coding Exon = N; Last Coding Exon = N; UTR = N; Out-of-Frame = Y; Creates a PTC when Skipped = N; Codes for the Only Functional Domain = N; Codes for the Only Repeat Domain = N; Contains a LP/P In-Frame Deletion = N; ≥ 10% of CDS and Codes for Multiple Domains/Repeats = N	Indispensable
NM_004456	EZH2	19	0	0	0	0	0	0	0	0	0	0	0	0	0	1.02	0.4	0	0.479033	First Coding Exon = N; Last Coding Exon = N; UTR = N; Out-of-Frame = Y; Creates a PTC when Skipped = N; Codes for the Only Functional Domain = N; Codes for the Only Repeat Domain = N; Contains a LP/P In-Frame Deletion = N; ≥ 10% of CDS and Codes for Multiple Domains/Repeats = N	Indispensable
NM_004456	EZH2	15	0	0	0	0	0	0	0	0	0	0	0	0	0	1.02	0.4	0	0.479033	First Coding Exon = N; Last Coding Exon = N; UTR = N; Out-of-Frame = Y; Creates a PTC when Skipped = N; Codes for the Only Functional Domain = Y; Codes for the Only Repeat Domain = N; Contains a LP/P In-Frame Deletion = N; ≥ 10% of CDS and Codes for Multiple Domains/Repeats = N	Indispensable
NM_004456	EZH2	1	0	0	0	0	0	0	0	0	0	0	0	0	0	1.02	0.4	0	0.479033	First Coding Exon = N; Last Coding Exon = N; UTR = Y; Out-of-Frame = Y; Creates a PTC when Skipped = N; Codes for the Only Functional Domain = N; Codes for the Only Repeat Domain = N; Contains a LP/P In-Frame Deletion = N; ≥ 10% of CDS and Codes for Multiple Domains/Repeats = N	Indispensable
NM_004456	EZH2	2	0	0	0	0	0	0	0	0	0	0	0	0	0	1.02	0.4	0	0.479033	First Coding Exon = Y; Last Coding Exon = N; UTR = N; Out-of-Frame = N; Creates a PTC when Skipped = N; Codes for the Only Functional Domain = N; Codes for the Only Repeat Domain = N; Contains a LP/P In-Frame Deletion = N; ≥ 10% of CDS and Codes for Multiple Domains/Repeats = N	Indispensable
NM_004456	EZH2	5	0	0	0	0	0	0	0	0	0	0	0	0	0	1.02	0.4	0	0.479033	First Coding Exon = N; Last Coding Exon = N; UTR = N; Out-of-Frame = Y; Creates a PTC when Skipped = N; Codes for the Only Functional Domain = N; Codes for the Only Repeat Domain = N; Contains a LP/P In-Frame Deletion = Y; ≥ 10% of CDS and Codes for Multiple Domains/Repeats = N	Indispensable
NM_004456	EZH2	7	0	0	0	0	0	0	0	0	0	0	0	0	0	1.02	0.4	0	0.479033	First Coding Exon = N; Last Coding Exon = N; UTR = N; Out-of-Frame = Y; Creates a PTC when Skipped = N; Codes for the Only Functional Domain = N; Codes for the Only Repeat Domain = N; Contains a LP/P In-Frame Deletion = N; ≥ 10% of CDS and Codes for Multiple Domains/Repeats = N	Indispensable
NM_004456	EZH2	8	0	0	0	0	0	0	0	0	0	0	0	0	0	1.02	0.4	0	0.479033	First Coding Exon = N; Last Coding Exon = N; UTR = N; Out-of-Frame = Y; Creates a PTC when Skipped = N; Codes for the Only Functional Domain = N; Codes for the Only Repeat Domain = N; Contains a LP/P In-Frame Deletion = N; ≥ 10% of CDS and Codes for Multiple Domains/Repeats = N	Indispensable
NM_004456	EZH2	9	0	0	0	0	0	0	0	0	0	0	0	0	0	1.02	0.4	0	0.479033	First Coding Exon = N; Last Coding Exon = N; UTR = N; Out-of-Frame = Y; Creates a PTC when Skipped = N; Codes for the Only Functional Domain = N; Codes for the Only Repeat Domain = N; Contains a LP/P In-Frame Deletion = N; ≥ 10% of CDS and Codes for Multiple Domains/Repeats = N	Indispensable
NM_004456	EZH2	10	0	0	0	0	0	0	0	0	0	0	0	0	0	1.02	0.4	0	0.479033	First Coding Exon = N; Last Coding Exon = N; UTR = N; Out-of-Frame = Y; Creates a PTC when Skipped = N; Codes for the Only Functional Domain = N; Codes for the Only Repeat Domain = N; Contains a LP/P In-Frame Deletion = N; ≥ 10% of CDS and Codes for Multiple Domains/Repeats = N	Indispensable
NM_004456	EZH2	11	0	0	0	0	0	0	0	0	0	0	0	0	0	1.02	0.4	0	0.479033	First Coding Exon = N; Last Coding Exon = N; UTR = N; Out-of-Frame = Y; Creates a PTC when Skipped = N; Codes for the Only Functional Domain = N; Codes for the Only Repeat Domain = N; Contains a LP/P In-Frame Deletion = N; ≥ 10% of CDS and Codes for Multiple Domains/Repeats = N	Indispensable
NM_004456	EZH2	12	0	0	0	0	0	0	0	0	0	0	0	0	0	1.02	0.4	0	0.479033	First Coding Exon = N; Last Coding Exon = N; UTR = N; Out-of-Frame = Y; Creates a PTC when Skipped = N; Codes for the Only Functional Domain = N; Codes for the Only Repeat Domain = N; Contains a LP/P In-Frame Deletion = N; ≥ 10% of CDS and Codes for Multiple Domains/Repeats = N	Indispensable
NM_004456	EZH2	20	0	0	0	0	0	0	0	0	0	0	0	0	0	1.02	0.4	0	0.479033	First Coding Exon = N; Last Coding Exon = Y; UTR = N; Out-of-Frame = N; Creates a PTC when Skipped = N; Codes for the Only Functional Domain = N; Codes for the Only Repeat Domain = N; Contains a LP/P In-Frame Deletion = N; ≥ 10% of CDS and Codes for Multiple Domains/Repeats = N	Indispensable
NM_000504	F10	3	0.43	0.6	0.79	0.84	1.04	0.65	0.63	0.59	0.87	0.45	0.92	0.46	0.67	0	5.67	49.39	1.18358	First Coding Exon = N; Last Coding Exon = N; UTR = N; Out-of-Frame = Y; Creates a PTC when Skipped = N; Codes for the Only Functional Domain = N; Codes for the Only Repeat Domain = N; Contains a LP/P In-Frame Deletion = N; ≥ 10% of CDS and Codes for Multiple Domains/Repeats = N	Indispensable
NM_000504	F10	2	0.43	0.6	0.79	0.84	1.04	0.65	0.63	0.59	0.87	0.45	0.92	0.46	0.67	0	5.67	49.39	1.18358	First Coding Exon = N; Last Coding Exon = N; UTR = N; Out-of-Frame = Y; Creates a PTC when Skipped = N; Codes for the Only Functional Domain = N; Codes for the Only Repeat Domain = N; Contains a LP/P In-Frame Deletion = N; ≥ 10% of CDS and Codes for Multiple Domains/Repeats = N	Indispensable
NM_000504	F10	6	0.43	0.6	0.79	0.84	1.04	0.65	0.63	0.59	0.87	0.45	0.92	0.46	0.67	0	5.67	49.39	1.18358	First Coding Exon = N; Last Coding Exon = N; UTR = N; Out-of-Frame = Y; Creates a PTC when Skipped = N; Codes for the Only Functional Domain = N; Codes for the Only Repeat Domain = N; Contains a LP/P In-Frame Deletion = N; ≥ 10% of CDS and Codes for Multiple Domains/Repeats = N	Indispensable
NM_000504	F10	7	0.43	0.6	0.79	0.84	1.04	0.65	0.63	0.59	0.87	0.45	0.92	0.46	0.67	0	5.67	49.39	1.18358	First Coding Exon = N; Last Coding Exon = N; UTR = N; Out-of-Frame = Y; Creates a PTC when Skipped = N; Codes for the Only Functional Domain = N; Codes for the Only Repeat Domain = N; Contains a LP/P In-Frame Deletion = N; ≥ 10% of CDS and Codes for Multiple Domains/Repeats = N	Indispensable
NM_000504	F10	8	0.43	0.6	0.79	0.84	1.04	0.65	0.63	0.59	0.87	0.45	0.92	0.46	0.67	0	5.67	49.39	1.18358	First Coding Exon = N; Last Coding Exon = Y; UTR = N; Out-of-Frame = Y; Creates a PTC when Skipped = N; Codes for the Only Functional Domain = N; Codes for the Only Repeat Domain = N; Contains a LP/P In-Frame Deletion = N; ≥ 10% of CDS and Codes for Multiple Domains/Repeats = N	Indispensable
NM_000504	F10	1	0.43	0.6	0.79	0.84	1.04	0.65	0.63	0.59	0.87	0.45	0.92	0.46	0.67	0	5.67	49.39	1.18358	First Coding Exon = Y; Last Coding Exon = N; UTR = N; Out-of-Frame = Y; Creates a PTC when Skipped = N; Codes for the Only Functional Domain = N; Codes for the Only Repeat Domain = N; Contains a LP/P In-Frame Deletion = N; ≥ 10% of CDS and Codes for Multiple Domains/Repeats = N	Indispensable
NM_000128	F11	3	0.025	0.03	0.03	0.02	0.03	0.05	0.03	0.02	0.02	0.04	0.03	0.02	0.03	0	0	42.05	0.48026	First Coding Exon = N; Last Coding Exon = N; UTR = N; Out-of-Frame = Y; Creates a PTC when Skipped = N; Codes for the Only Functional Domain = N; Codes for the Only Repeat Domain = N; Contains a LP/P In-Frame Deletion = N; ≥ 10% of CDS and Codes for Multiple Domains/Repeats = N	Indispensable
NM_000128	F11	4	0.025	0.03	0.03	0.02	0.03	0.05	0.03	0.02	0.02	0.04	0.03	0.02	0.03	0	0	42.05	0.48026	First Coding Exon = N; Last Coding Exon = N; UTR = N; Out-of-Frame = Y; Creates a PTC when Skipped = N; Codes for the Only Functional Domain = N; Codes for the Only Repeat Domain = N; Contains a LP/P In-Frame Deletion = N; ≥ 10% of CDS and Codes for Multiple Domains/Repeats = N	Indispensable
NM_000128	F11	5	0.025	0.03	0.03	0.02	0.03	0.05	0.03	0.02	0.02	0.04	0.03	0.02	0.03	0	0	42.05	0.48026	First Coding Exon = N; Last Coding Exon = N; UTR = N; Out-of-Frame = Y; Creates a PTC when Skipped = N; Codes for the Only Functional Domain = N; Codes for the Only Repeat Domain = N; Contains a LP/P In-Frame Deletion = N; ≥ 10% of CDS and Codes for Multiple Domains/Repeats = N	Indispensable
NM_000128	F11	6	0.025	0.03	0.03	0.02	0.03	0.05	0.03	0.02	0.02	0.04	0.03	0.02	0.03	0	0	42.05	0.48026	First Coding Exon = N; Last Coding Exon = N; UTR = N; Out-of-Frame = Y; Creates a PTC when Skipped = N; Codes for the Only Functional Domain = N; Codes for the Only Repeat Domain = N; Contains a LP/P In-Frame Deletion = N; ≥ 10% of CDS and Codes for Multiple Domains/Repeats = N	Indispensable
NM_000128	F11	7	0.025	0.03	0.03	0.02	0.03	0.05	0.03	0.02	0.02	0.04	0.03	0.02	0.03	0	0	42.05	0.48026	First Coding Exon = N; Last Coding Exon = N; UTR = N; Out-of-Frame = Y; Creates a PTC when Skipped = N; Codes for the Only Functional Domain = N; Codes for the Only Repeat Domain = N; Contains a LP/P In-Frame Deletion = Y; ≥ 10% of CDS and Codes for Multiple Domains/Repeats = N	Indispensable
NM_000128	F11	8	0.025	0.03	0.03	0.02	0.03	0.05	0.03	0.02	0.02	0.04	0.03	0.02	0.03	0	0	42.05	0.48026	First Coding Exon = N; Last Coding Exon = N; UTR = N; Out-of-Frame = Y; Creates a PTC when Skipped = N; Codes for the Only Functional Domain = N; Codes for the Only Repeat Domain = N; Contains a LP/P In-Frame Deletion = N; ≥ 10% of CDS and Codes for Multiple Domains/Repeats = N	Indispensable
NM_000128	F11	9	0.025	0.03	0.03	0.02	0.03	0.05	0.03	0.02	0.02	0.04	0.03	0.02	0.03	0	0	42.05	0.48026	First Coding Exon = N; Last Coding Exon = N; UTR = N; Out-of-Frame = Y; Creates a PTC when Skipped = N; Codes for the Only Functional Domain = N; Codes for the Only Repeat Domain = N; Contains a LP/P In-Frame Deletion = N; ≥ 10% of CDS and Codes for Multiple Domains/Repeats = N	Indispensable
NM_000128	F11	10	0.025	0.03	0.03	0.02	0.03	0.05	0.03	0.02	0.02	0.04	0.03	0.02	0.03	0	0	42.05	0.48026	First Coding Exon = N; Last Coding Exon = N; UTR = N; Out-of-Frame = Y; Creates a PTC when Skipped = N; Codes for the Only Functional Domain = N; Codes for the Only Repeat Domain = N; Contains a LP/P In-Frame Deletion = N; ≥ 10% of CDS and Codes for Multiple Domains/Repeats = N	Indispensable
NM_000128	F11	11	0.025	0.03	0.03	0.02	0.03	0.05	0.03	0.02	0.02	0.04	0.03	0.02	0.03	0	0	42.05	0.48026	First Coding Exon = N; Last Coding Exon = N; UTR = N; Out-of-Frame = Y; Creates a PTC when Skipped = N; Codes for the Only Functional Domain = N; Codes for the Only Repeat Domain = N; Contains a LP/P In-Frame Deletion = N; ≥ 10% of CDS and Codes for Multiple Domains/Repeats = N	Indispensable
NM_000128	F11	12	0.025	0.03	0.03	0.02	0.03	0.05	0.03	0.02	0.02	0.04	0.03	0.02	0.03	0	0	42.05	0.48026	First Coding Exon = N; Last Coding Exon = N; UTR = N; Out-of-Frame = Y; Creates a PTC when Skipped = N; Codes for the Only Functional Domain = N; Codes for the Only Repeat Domain = N; Contains a LP/P In-Frame Deletion = N; ≥ 10% of CDS and Codes for Multiple Domains/Repeats = N	Indispensable
NM_000128	F11	14	0.025	0.03	0.03	0.02	0.03	0.05	0.03	0.02	0.02	0.04	0.03	0.02	0.03	0	0	42.05	0.48026	First Coding Exon = N; Last Coding Exon = N; UTR = N; Out-of-Frame = Y; Creates a PTC when Skipped = N; Codes for the Only Functional Domain = N; Codes for the Only Repeat Domain = N; Contains a LP/P In-Frame Deletion = N; ≥ 10% of CDS and Codes for Multiple Domains/Repeats = N	Indispensable
NM_000128	F11	15	0.025	0.03	0.03	0.02	0.03	0.05	0.03	0.02	0.02	0.04	0.03	0.02	0.03	0	0	42.05	0.48026	First Coding Exon = N; Last Coding Exon = Y; UTR = N; Out-of-Frame = Y; Creates a PTC when Skipped = N; Codes for the Only Functional Domain = N; Codes for the Only Repeat Domain = N; Contains a LP/P In-Frame Deletion = N; ≥ 10% of CDS and Codes for Multiple Domains/Repeats = N	Indispensable
NM_000128	F11	1	0.025	0.03	0.03	0.02	0.03	0.05	0.03	0.02	0.02	0.04	0.03	0.02	0.03	0	0	42.05	0.48026	First Coding Exon = N; Last Coding Exon = N; UTR = Y; Out-of-Frame = Y; Creates a PTC when Skipped = N; Codes for the Only Functional Domain = N; Codes for the Only Repeat Domain = N; Contains a LP/P In-Frame Deletion = N; ≥ 10% of CDS and Codes for Multiple Domains/Repeats = N	Indispensable
NM_000128	F11	2	0.025	0.03	0.03	0.02	0.03	0.05	0.03	0.02	0.02	0.04	0.03	0.02	0.03	0	0	42.05	0.48026	First Coding Exon = Y; Last Coding Exon = N; UTR = N; Out-of-Frame = Y; Creates a PTC when Skipped = N; Codes for the Only Functional Domain = N; Codes for the Only Repeat Domain = N; Contains a LP/P In-Frame Deletion = N; ≥ 10% of CDS and Codes for Multiple Domains/Repeats = N	Indispensable
NM_000505	F12	4	0.55	0.82	0.53	0.07	0.1	0.66	0.72	0.62	0.595	0.72	0.42	0.08	0.205	0.785	0.16	220.91	0.00107308	First Coding Exon = N; Last Coding Exon = N; UTR = N; Out-of-Frame = Y; Creates a PTC when Skipped = N; Codes for the Only Functional Domain = N; Codes for the Only Repeat Domain = N; Contains a LP/P In-Frame Deletion = N; ≥ 10% of CDS and Codes for Multiple Domains/Repeats = N	Indispensable
NM_000505	F12	3	0.55	0.82	0.53	0.07	0.1	0.66	0.72	0.62	0.595	0.72	0.42	0.08	0.205	0.785	0.16	220.91	0.00107308	First Coding Exon = N; Last Coding Exon = N; UTR = N; Out-of-Frame = Y; Creates a PTC when Skipped = N; Codes for the Only Functional Domain = N; Codes for the Only Repeat Domain = N; Contains a LP/P In-Frame Deletion = N; ≥ 10% of CDS and Codes for Multiple Domains/Repeats = N	Indispensable
NM_000505	F12	8	0.55	0.82	0.53	0.07	0.1	0.66	0.72	0.62	0.595	0.72	0.42	0.08	0.205	0.785	0.16	220.91	0.00107308	First Coding Exon = N; Last Coding Exon = N; UTR = N; Out-of-Frame = Y; Creates a PTC when Skipped = N; Codes for the Only Functional Domain = N; Codes for the Only Repeat Domain = N; Contains a LP/P In-Frame Deletion = N; ≥ 10% of CDS and Codes for Multiple Domains/Repeats = N	Indispensable
NM_000505	F12	9	0.55	0.82	0.53	0.07	0.1	0.66	0.72	0.62	0.595	0.72	0.42	0.08	0.205	0.785	0.16	220.91	0.00107308	First Coding Exon = N; Last Coding Exon = N; UTR = N; Out-of-Frame = Y; Creates a PTC when Skipped = N; Codes for the Only Functional Domain = N; Codes for the Only Repeat Domain = N; Contains a LP/P In-Frame Deletion = N; ≥ 10% of CDS and Codes for Multiple Domains/Repeats = N	Indispensable
NM_000505	F12	10	0.55	0.82	0.53	0.07	0.1	0.66	0.72	0.62	0.595	0.72	0.42	0.08	0.205	0.785	0.16	220.91	0.00107308	First Coding Exon = N; Last Coding Exon = N; UTR = N; Out-of-Frame = Y; Creates a PTC when Skipped = N; Codes for the Only Functional Domain = N; Codes for the Only Repeat Domain = N; Contains a LP/P In-Frame Deletion = N; ≥ 10% of CDS and Codes for Multiple Domains/Repeats = N	Indispensable
NM_000505	F12	11	0.55	0.82	0.53	0.07	0.1	0.66	0.72	0.62	0.595	0.72	0.42	0.08	0.205	0.785	0.16	220.91	0.00107308	First Coding Exon = N; Last Coding Exon = N; UTR = N; Out-of-Frame = Y; Creates a PTC when Skipped = N; Codes for the Only Functional Domain = N; Codes for the Only Repeat Domain = N; Contains a LP/P In-Frame Deletion = N; ≥ 10% of CDS and Codes for Multiple Domains/Repeats = N	Indispensable
NM_000505	F12	13	0.55	0.82	0.53	0.07	0.1	0.66	0.72	0.62	0.595	0.72	0.42	0.08	0.205	0.785	0.16	220.91	0.00107308	First Coding Exon = N; Last Coding Exon = N; UTR = N; Out-of-Frame = Y; Creates a PTC when Skipped = N; Codes for the Only Functional Domain = N; Codes for the Only Repeat Domain = N; Contains a LP/P In-Frame Deletion = N; ≥ 10% of CDS and Codes for Multiple Domains/Repeats = N	Indispensable
NM_000505	F12	14	0.55	0.82	0.53	0.07	0.1	0.66	0.72	0.62	0.595	0.72	0.42	0.08	0.205	0.785	0.16	220.91	0.00107308	First Coding Exon = N; Last Coding Exon = Y; UTR = N; Out-of-Frame = Y; Creates a PTC when Skipped = N; Codes for the Only Functional Domain = N; Codes for the Only Repeat Domain = N; Contains a LP/P In-Frame Deletion = N; ≥ 10% of CDS and Codes for Multiple Domains/Repeats = N	Indispensable
NM_000505	F12	1	0.55	0.82	0.53	0.07	0.1	0.66	0.72	0.62	0.595	0.72	0.42	0.08	0.205	0.785	0.16	220.91	0.00107308	First Coding Exon = Y; Last Coding Exon = N; UTR = N; Out-of-Frame = N; Creates a PTC when Skipped = N; Codes for the Only Functional Domain = N; Codes for the Only Repeat Domain = N; Contains a LP/P In-Frame Deletion = N; ≥ 10% of CDS and Codes for Multiple Domains/Repeats = N	Indispensable
NM_000505	F12	2	0.55	0.82	0.53	0.07	0.1	0.66	0.72	0.62	0.595	0.72	0.42	0.08	0.205	0.785	0.16	220.91	0.00107308	First Coding Exon = N; Last Coding Exon = N; UTR = N; Out-of-Frame = Y; Creates a PTC when Skipped = N; Codes for the Only Functional Domain = N; Codes for the Only Repeat Domain = N; Contains a LP/P In-Frame Deletion = N; ≥ 10% of CDS and Codes for Multiple Domains/Repeats = N	Indispensable
NM_000129	F13A1	1	0.905	0.885	1.1	0.365	0.41	1.08	0.975	1	1.06	0.98	1.01	2	1.09	16.25	0.03	0.33	28.8002	First Coding Exon = N; Last Coding Exon = N; UTR = Y; Out-of-Frame = Y; Creates a PTC when Skipped = N; Codes for the Only Functional Domain = N; Codes for the Only Repeat Domain = N; Contains a LP/P In-Frame Deletion = N; ≥ 10% of CDS and Codes for Multiple Domains/Repeats = N	Indispensable
NM_000129	F13A1	2	0.905	0.885	1.1	0.365	0.41	1.08	0.975	1	1.06	0.98	1.01	2	1.09	16.25	0.03	0.33	28.8002	First Coding Exon = Y; Last Coding Exon = N; UTR = N; Out-of-Frame = Y; Creates a PTC when Skipped = N; Codes for the Only Functional Domain = N; Codes for the Only Repeat Domain = N; Contains a LP/P In-Frame Deletion = N; ≥ 10% of CDS and Codes for Multiple Domains/Repeats = N	Indispensable
NM_000129	F13A1	5	0.905	0.885	1.1	0.365	0.41	1.08	0.975	1	1.06	0.98	1.01	2	1.09	16.25	0.03	0.33	28.8002	First Coding Exon = N; Last Coding Exon = N; UTR = N; Out-of-Frame = Y; Creates a PTC when Skipped = N; Codes for the Only Functional Domain = N; Codes for the Only Repeat Domain = N; Contains a LP/P In-Frame Deletion = N; ≥ 10% of CDS and Codes for Multiple Domains/Repeats = N	Indispensable
NM_000129	F13A1	7	0.905	0.885	1.1	0.365	0.41	1.08	0.975	1	1.06	0.98	1.01	2	1.09	16.25	0.03	0.33	28.8002	First Coding Exon = N; Last Coding Exon = N; UTR = N; Out-of-Frame = Y; Creates a PTC when Skipped = N; Codes for the Only Functional Domain = N; Codes for the Only Repeat Domain = N; Contains a LP/P In-Frame Deletion = N; ≥ 10% of CDS and Codes for Multiple Domains/Repeats = N	Indispensable
NM_000129	F13A1	8	0.905	0.885	1.1	0.365	0.41	1.08	0.975	1	1.06	0.98	1.01	2	1.09	16.25	0.03	0.33	28.8002	First Coding Exon = N; Last Coding Exon = N; UTR = N; Out-of-Frame = Y; Creates a PTC when Skipped = N; Codes for the Only Functional Domain = N; Codes for the Only Repeat Domain = N; Contains a LP/P In-Frame Deletion = N; ≥ 10% of CDS and Codes for Multiple Domains/Repeats = N	Indispensable
NM_000129	F13A1	9	0.905	0.885	1.1	0.365	0.41	1.08	0.975	1	1.06	0.98	1.01	2	1.09	16.25	0.03	0.33	28.8002	First Coding Exon = N; Last Coding Exon = N; UTR = N; Out-of-Frame = Y; Creates a PTC when Skipped = N; Codes for the Only Functional Domain = N; Codes for the Only Repeat Domain = N; Contains a LP/P In-Frame Deletion = N; ≥ 10% of CDS and Codes for Multiple Domains/Repeats = N	Indispensable
NM_000129	F13A1	10	0.905	0.885	1.1	0.365	0.41	1.08	0.975	1	1.06	0.98	1.01	2	1.09	16.25	0.03	0.33	28.8002	First Coding Exon = N; Last Coding Exon = N; UTR = N; Out-of-Frame = Y; Creates a PTC when Skipped = N; Codes for the Only Functional Domain = N; Codes for the Only Repeat Domain = N; Contains a LP/P In-Frame Deletion = N; ≥ 10% of CDS and Codes for Multiple Domains/Repeats = N	Indispensable
NM_000129	F13A1	11	0.905	0.885	1.1	0.365	0.41	1.08	0.975	1	1.06	0.98	1.01	2	1.09	16.25	0.03	0.33	28.8002	First Coding Exon = N; Last Coding Exon = N; UTR = N; Out-of-Frame = Y; Creates a PTC when Skipped = N; Codes for the Only Functional Domain = N; Codes for the Only Repeat Domain = N; Contains a LP/P In-Frame Deletion = N; ≥ 10% of CDS and Codes for Multiple Domains/Repeats = N	Indispensable
NM_000129	F13A1	13	0.905	0.885	1.1	0.365	0.41	1.08	0.975	1	1.06	0.98	1.01	2	1.09	16.25	0.03	0.33	28.8002	First Coding Exon = N; Last Coding Exon = N; UTR = N; Out-of-Frame = Y; Creates a PTC when Skipped = N; Codes for the Only Functional Domain = N; Codes for the Only Repeat Domain = N; Contains a LP/P In-Frame Deletion = N; ≥ 10% of CDS and Codes for Multiple Domains/Repeats = N	Indispensable
NM_000129	F13A1	14	0.905	0.885	1.1	0.365	0.41	1.08	0.975	1	1.06	0.98	1.01	2	1.09	16.25	0.03	0.33	28.8002	First Coding Exon = N; Last Coding Exon = N; UTR = N; Out-of-Frame = Y; Creates a PTC when Skipped = N; Codes for the Only Functional Domain = N; Codes for the Only Repeat Domain = N; Contains a LP/P In-Frame Deletion = N; ≥ 10% of CDS and Codes for Multiple Domains/Repeats = N	Indispensable
NM_000129	F13A1	15	0.905	0.885	1.1	0.365	0.41	1.08	0.975	1	1.06	0.98	1.01	2	1.09	16.25	0.03	0.33	28.8002	First Coding Exon = N; Last Coding Exon = Y; UTR = N; Out-of-Frame = N; Creates a PTC when Skipped = N; Codes for the Only Functional Domain = N; Codes for the Only Repeat Domain = N; Contains a LP/P In-Frame Deletion = N; ≥ 10% of CDS and Codes for Multiple Domains/Repeats = N	Indispensable
NM_001994	F13B	11	0	0	0	0	0	0	0	0	0	0	0	0	0	0	0	11.47	0.0028088	First Coding Exon = N; Last Coding Exon = N; UTR = N; Out-of-Frame = Y; Creates a PTC when Skipped = N; Codes for the Only Functional Domain = N; Codes for the Only Repeat Domain = N; Contains a LP/P In-Frame Deletion = N; ≥ 10% of CDS and Codes for Multiple Domains/Repeats = Y	Indispensable
NM_001994	F13B	2	0	0	0	0	0	0	0	0	0	0	0	0	0	0	0	11.47	0.0028088	First Coding Exon = N; Last Coding Exon = N; UTR = N; Out-of-Frame = N; Creates a PTC when Skipped = N; Codes for the Only Functional Domain = N; Codes for the Only Repeat Domain = N; Contains a LP/P In-Frame Deletion = N; ≥ 10% of CDS and Codes for Multiple Domains/Repeats = Y	Indispensable
NM_001994	F13B	9	0	0	0	0	0	0	0	0	0	0	0	0	0	0	0	11.47	0.0028088	First Coding Exon = N; Last Coding Exon = N; UTR = N; Out-of-Frame = N; Creates a PTC when Skipped = N; Codes for the Only Functional Domain = N; Codes for the Only Repeat Domain = N; Contains a LP/P In-Frame Deletion = N; ≥ 10% of CDS and Codes for Multiple Domains/Repeats = Y	Indispensable
NM_001994	F13B	1	0	0	0	0	0	0	0	0	0	0	0	0	0	0	0	11.47	0.0028088	First Coding Exon = Y; Last Coding Exon = N; UTR = N; Out-of-Frame = Y; Creates a PTC when Skipped = N; Codes for the Only Functional Domain = N; Codes for the Only Repeat Domain = N; Contains a LP/P In-Frame Deletion = N; ≥ 10% of CDS and Codes for Multiple Domains/Repeats = N	Indispensable
NM_001994	F13B	12	0	0	0	0	0	0	0	0	0	0	0	0	0	0	0	11.47	0.0028088	First Coding Exon = N; Last Coding Exon = Y; UTR = N; Out-of-Frame = Y; Creates a PTC when Skipped = N; Codes for the Only Functional Domain = N; Codes for the Only Repeat Domain = N; Contains a LP/P In-Frame Deletion = N; ≥ 10% of CDS and Codes for Multiple Domains/Repeats = N	Indispensable
NM_000506	F2	5	0	0	0.06	0.845	0.83	0.03	0.02	0	0.065	0.09	0.04	0	0	0	0	316.59	0.0267039	First Coding Exon = N; Last Coding Exon = N; UTR = N; Out-of-Frame = Y; Creates a PTC when Skipped = N; Codes for the Only Functional Domain = N; Codes for the Only Repeat Domain = N; Contains a LP/P In-Frame Deletion = N; ≥ 10% of CDS and Codes for Multiple Domains/Repeats = N	Indispensable
NM_000506	F2	6	0	0	0.06	0.845	0.83	0.03	0.02	0	0.065	0.09	0.04	0	0	0	0	316.59	0.0267039	First Coding Exon = N; Last Coding Exon = N; UTR = N; Out-of-Frame = Y; Creates a PTC when Skipped = N; Codes for the Only Functional Domain = N; Codes for the Only Repeat Domain = N; Contains a LP/P In-Frame Deletion = N; ≥ 10% of CDS and Codes for Multiple Domains/Repeats = N	Indispensable
NM_000506	F2	2	0	0	0.06	0.845	0.83	0.03	0.02	0	0.065	0.09	0.04	0	0	0	0	316.59	0.0267039	First Coding Exon = N; Last Coding Exon = N; UTR = N; Out-of-Frame = Y; Creates a PTC when Skipped = N; Codes for the Only Functional Domain = N; Codes for the Only Repeat Domain = N; Contains a LP/P In-Frame Deletion = N; ≥ 10% of CDS and Codes for Multiple Domains/Repeats = N	Indispensable
NM_000506	F2	3	0	0	0.06	0.845	0.83	0.03	0.02	0	0.065	0.09	0.04	0	0	0	0	316.59	0.0267039	First Coding Exon = N; Last Coding Exon = N; UTR = N; Out-of-Frame = Y; Creates a PTC when Skipped = N; Codes for the Only Functional Domain = N; Codes for the Only Repeat Domain = N; Contains a LP/P In-Frame Deletion = N; ≥ 10% of CDS and Codes for Multiple Domains/Repeats = N	Indispensable
NM_000506	F2	9	0	0	0.06	0.845	0.83	0.03	0.02	0	0.065	0.09	0.04	0	0	0	0	316.59	0.0267039	First Coding Exon = N; Last Coding Exon = N; UTR = N; Out-of-Frame = Y; Creates a PTC when Skipped = N; Codes for the Only Functional Domain = N; Codes for the Only Repeat Domain = N; Contains a LP/P In-Frame Deletion = N; ≥ 10% of CDS and Codes for Multiple Domains/Repeats = N	Indispensable
NM_000506	F2	12	0	0	0.06	0.845	0.83	0.03	0.02	0	0.065	0.09	0.04	0	0	0	0	316.59	0.0267039	First Coding Exon = N; Last Coding Exon = N; UTR = N; Out-of-Frame = Y; Creates a PTC when Skipped = N; Codes for the Only Functional Domain = N; Codes for the Only Repeat Domain = N; Contains a LP/P In-Frame Deletion = N; ≥ 10% of CDS and Codes for Multiple Domains/Repeats = N	Indispensable
NM_000506	F2	13	0	0	0.06	0.845	0.83	0.03	0.02	0	0.065	0.09	0.04	0	0	0	0	316.59	0.0267039	First Coding Exon = N; Last Coding Exon = N; UTR = N; Out-of-Frame = Y; Creates a PTC when Skipped = N; Codes for the Only Functional Domain = N; Codes for the Only Repeat Domain = N; Contains a LP/P In-Frame Deletion = N; ≥ 10% of CDS and Codes for Multiple Domains/Repeats = N	Indispensable
NM_000506	F2	14	0	0	0.06	0.845	0.83	0.03	0.02	0	0.065	0.09	0.04	0	0	0	0	316.59	0.0267039	First Coding Exon = N; Last Coding Exon = Y; UTR = N; Out-of-Frame = Y; Creates a PTC when Skipped = N; Codes for the Only Functional Domain = N; Codes for the Only Repeat Domain = N; Contains a LP/P In-Frame Deletion = N; ≥ 10% of CDS and Codes for Multiple Domains/Repeats = N	Indispensable
NM_000506	F2	1	0	0	0.06	0.845	0.83	0.03	0.02	0	0.065	0.09	0.04	0	0	0	0	316.59	0.0267039	First Coding Exon = Y; Last Coding Exon = N; UTR = N; Out-of-Frame = Y; Creates a PTC when Skipped = N; Codes for the Only Functional Domain = N; Codes for the Only Repeat Domain = N; Contains a LP/P In-Frame Deletion = N; ≥ 10% of CDS and Codes for Multiple Domains/Repeats = N	Indispensable
NM_001992	F2R	1	0.44	0.72	0.46	0.07	0.1	0.5	0.625	0.36	0.62	0.59	0.34	0.69	0.51	1.855	15.87	2.1	0.940132	First Coding Exon = Y; Last Coding Exon = N; UTR = N; Out-of-Frame = Y; Creates a PTC when Skipped = N; Codes for the Only Functional Domain = N; Codes for the Only Repeat Domain = N; Contains a LP/P In-Frame Deletion = N; ≥ 10% of CDS and Codes for Multiple Domains/Repeats = N	Indispensable
NM_001992	F2R	2	0.44	0.72	0.46	0.07	0.1	0.5	0.625	0.36	0.62	0.59	0.34	0.69	0.51	1.855	15.87	2.1	0.940132	First Coding Exon = N; Last Coding Exon = Y; UTR = N; Out-of-Frame = Y; Creates a PTC when Skipped = N; Codes for the Only Functional Domain = N; Codes for the Only Repeat Domain = N; Contains a LP/P In-Frame Deletion = N; ≥ 10% of CDS and Codes for Multiple Domains/Repeats = N	Indispensable
NM_001993	F3	1	33.615	31.215	46.78	3.405	5.79	33.19	28.635	16.32	10.855	38.48	36.57	7.51	13.48	0.07	67.08	1.03	92.5738	First Coding Exon = Y; Last Coding Exon = N; UTR = N; Out-of-Frame = Y; Creates a PTC when Skipped = N; Codes for the Only Functional Domain = N; Codes for the Only Repeat Domain = N; Contains a LP/P In-Frame Deletion = N; ≥ 10% of CDS and Codes for Multiple Domains/Repeats = N	Indispensable
NM_001993	F3	2	33.615	31.215	46.78	3.405	5.79	33.19	28.635	16.32	10.855	38.48	36.57	7.51	13.48	0.07	67.08	1.03	92.5738	First Coding Exon = N; Last Coding Exon = N; UTR = N; Out-of-Frame = Y; Creates a PTC when Skipped = N; Codes for the Only Functional Domain = N; Codes for the Only Repeat Domain = N; Contains a LP/P In-Frame Deletion = N; ≥ 10% of CDS and Codes for Multiple Domains/Repeats = N	Indispensable
NM_001993	F3	3	33.615	31.215	46.78	3.405	5.79	33.19	28.635	16.32	10.855	38.48	36.57	7.51	13.48	0.07	67.08	1.03	92.5738	First Coding Exon = N; Last Coding Exon = N; UTR = N; Out-of-Frame = Y; Creates a PTC when Skipped = N; Codes for the Only Functional Domain = N; Codes for the Only Repeat Domain = N; Contains a LP/P In-Frame Deletion = N; ≥ 10% of CDS and Codes for Multiple Domains/Repeats = N	Indispensable
NM_001993	F3	4	33.615	31.215	46.78	3.405	5.79	33.19	28.635	16.32	10.855	38.48	36.57	7.51	13.48	0.07	67.08	1.03	92.5738	First Coding Exon = N; Last Coding Exon = N; UTR = N; Out-of-Frame = Y; Creates a PTC when Skipped = N; Codes for the Only Functional Domain = N; Codes for the Only Repeat Domain = N; Contains a LP/P In-Frame Deletion = N; ≥ 10% of CDS and Codes for Multiple Domains/Repeats = N	Indispensable
NM_001993	F3	5	33.615	31.215	46.78	3.405	5.79	33.19	28.635	16.32	10.855	38.48	36.57	7.51	13.48	0.07	67.08	1.03	92.5738	First Coding Exon = N; Last Coding Exon = N; UTR = N; Out-of-Frame = Y; Creates a PTC when Skipped = N; Codes for the Only Functional Domain = N; Codes for the Only Repeat Domain = N; Contains a LP/P In-Frame Deletion = N; ≥ 10% of CDS and Codes for Multiple Domains/Repeats = N	Indispensable
NM_001993	F3	6	33.615	31.215	46.78	3.405	5.79	33.19	28.635	16.32	10.855	38.48	36.57	7.51	13.48	0.07	67.08	1.03	92.5738	First Coding Exon = N; Last Coding Exon = Y; UTR = N; Out-of-Frame = Y; Creates a PTC when Skipped = N; Codes for the Only Functional Domain = N; Codes for the Only Repeat Domain = N; Contains a LP/P In-Frame Deletion = N; ≥ 10% of CDS and Codes for Multiple Domains/Repeats = N	Indispensable
NM_000130	F5	1	0.03	0.08	0.08	0.09	0.11	0.1	0.1	0.105	0.11	0.08	0.06	0.14	0.13	0.02	0	10.75	1.21575	First Coding Exon = Y; Last Coding Exon = N; UTR = N; Out-of-Frame = Y; Creates a PTC when Skipped = N; Codes for the Only Functional Domain = N; Codes for the Only Repeat Domain = N; Contains a LP/P In-Frame Deletion = N; ≥ 10% of CDS and Codes for Multiple Domains/Repeats = N	Indispensable
NM_000130	F5	2	0.03	0.08	0.08	0.09	0.11	0.1	0.1	0.105	0.11	0.08	0.06	0.14	0.13	0.02	0	10.75	1.21575	First Coding Exon = N; Last Coding Exon = N; UTR = N; Out-of-Frame = Y; Creates a PTC when Skipped = N; Codes for the Only Functional Domain = N; Codes for the Only Repeat Domain = N; Contains a LP/P In-Frame Deletion = N; ≥ 10% of CDS and Codes for Multiple Domains/Repeats = N	Indispensable
NM_000130	F5	8	0.03	0.08	0.08	0.09	0.11	0.1	0.1	0.105	0.11	0.08	0.06	0.14	0.13	0.02	0	10.75	1.21575	First Coding Exon = N; Last Coding Exon = N; UTR = N; Out-of-Frame = Y; Creates a PTC when Skipped = N; Codes for the Only Functional Domain = N; Codes for the Only Repeat Domain = N; Contains a LP/P In-Frame Deletion = N; ≥ 10% of CDS and Codes for Multiple Domains/Repeats = N	Indispensable
NM_000130	F5	9	0.03	0.08	0.08	0.09	0.11	0.1	0.1	0.105	0.11	0.08	0.06	0.14	0.13	0.02	0	10.75	1.21575	First Coding Exon = N; Last Coding Exon = N; UTR = N; Out-of-Frame = Y; Creates a PTC when Skipped = N; Codes for the Only Functional Domain = N; Codes for the Only Repeat Domain = N; Contains a LP/P In-Frame Deletion = N; ≥ 10% of CDS and Codes for Multiple Domains/Repeats = N	Indispensable
NM_000130	F5	11	0.03	0.08	0.08	0.09	0.11	0.1	0.1	0.105	0.11	0.08	0.06	0.14	0.13	0.02	0	10.75	1.21575	First Coding Exon = N; Last Coding Exon = N; UTR = N; Out-of-Frame = Y; Creates a PTC when Skipped = N; Codes for the Only Functional Domain = N; Codes for the Only Repeat Domain = N; Contains a LP/P In-Frame Deletion = N; ≥ 10% of CDS and Codes for Multiple Domains/Repeats = N	Indispensable
NM_000130	F5	14	0.03	0.08	0.08	0.09	0.11	0.1	0.1	0.105	0.11	0.08	0.06	0.14	0.13	0.02	0	10.75	1.21575	First Coding Exon = N; Last Coding Exon = N; UTR = N; Out-of-Frame = Y; Creates a PTC when Skipped = N; Codes for the Only Functional Domain = N; Codes for the Only Repeat Domain = N; Contains a LP/P In-Frame Deletion = N; ≥ 10% of CDS and Codes for Multiple Domains/Repeats = N	Indispensable
NM_000130	F5	10	0.03	0.08	0.08	0.09	0.11	0.1	0.1	0.105	0.11	0.08	0.06	0.14	0.13	0.02	0	10.75	1.21575	First Coding Exon = N; Last Coding Exon = N; UTR = N; Out-of-Frame = Y; Creates a PTC when Skipped = N; Codes for the Only Functional Domain = N; Codes for the Only Repeat Domain = N; Contains a LP/P In-Frame Deletion = N; ≥ 10% of CDS and Codes for Multiple Domains/Repeats = N	Indispensable
NM_000130	F5	16	0.03	0.08	0.08	0.09	0.11	0.1	0.1	0.105	0.11	0.08	0.06	0.14	0.13	0.02	0	10.75	1.21575	First Coding Exon = N; Last Coding Exon = N; UTR = N; Out-of-Frame = Y; Creates a PTC when Skipped = N; Codes for the Only Functional Domain = N; Codes for the Only Repeat Domain = N; Contains a LP/P In-Frame Deletion = N; ≥ 10% of CDS and Codes for Multiple Domains/Repeats = N	Indispensable
NM_000130	F5	20	0.03	0.08	0.08	0.09	0.11	0.1	0.1	0.105	0.11	0.08	0.06	0.14	0.13	0.02	0	10.75	1.21575	First Coding Exon = N; Last Coding Exon = N; UTR = N; Out-of-Frame = Y; Creates a PTC when Skipped = N; Codes for the Only Functional Domain = N; Codes for the Only Repeat Domain = N; Contains a LP/P In-Frame Deletion = N; ≥ 10% of CDS and Codes for Multiple Domains/Repeats = N	Indispensable
NM_000130	F5	22	0.03	0.08	0.08	0.09	0.11	0.1	0.1	0.105	0.11	0.08	0.06	0.14	0.13	0.02	0	10.75	1.21575	First Coding Exon = N; Last Coding Exon = N; UTR = N; Out-of-Frame = Y; Creates a PTC when Skipped = N; Codes for the Only Functional Domain = N; Codes for the Only Repeat Domain = N; Contains a LP/P In-Frame Deletion = N; ≥ 10% of CDS and Codes for Multiple Domains/Repeats = N	Indispensable
NM_000130	F5	23	0.03	0.08	0.08	0.09	0.11	0.1	0.1	0.105	0.11	0.08	0.06	0.14	0.13	0.02	0	10.75	1.21575	First Coding Exon = N; Last Coding Exon = N; UTR = N; Out-of-Frame = Y; Creates a PTC when Skipped = N; Codes for the Only Functional Domain = N; Codes for the Only Repeat Domain = N; Contains a LP/P In-Frame Deletion = N; ≥ 10% of CDS and Codes for Multiple Domains/Repeats = N	Indispensable
NM_000130	F5	25	0.03	0.08	0.08	0.09	0.11	0.1	0.1	0.105	0.11	0.08	0.06	0.14	0.13	0.02	0	10.75	1.21575	First Coding Exon = N; Last Coding Exon = Y; UTR = N; Out-of-Frame = Y; Creates a PTC when Skipped = N; Codes for the Only Functional Domain = N; Codes for the Only Repeat Domain = N; Contains a LP/P In-Frame Deletion = N; ≥ 10% of CDS and Codes for Multiple Domains/Repeats = N	Indispensable
NM_000130	F5	7	0.03	0.08	0.08	0.09	0.11	0.1	0.1	0.105	0.11	0.08	0.06	0.14	0.13	0.02	0	10.75	1.21575	First Coding Exon = N; Last Coding Exon = N; UTR = N; Out-of-Frame = Y; Creates a PTC when Skipped = N; Codes for the Only Functional Domain = N; Codes for the Only Repeat Domain = N; Contains a LP/P In-Frame Deletion = N; ≥ 10% of CDS and Codes for Multiple Domains/Repeats = N	Indispensable
NM_000130	F5	13	0.03	0.08	0.08	0.09	0.11	0.1	0.1	0.105	0.11	0.08	0.06	0.14	0.13	0.02	0	10.75	1.21575	First Coding Exon = N; Last Coding Exon = N; UTR = N; Out-of-Frame = Y; Creates a PTC when Skipped = N; Codes for the Only Functional Domain = N; Codes for the Only Repeat Domain = Y; Contains a LP/P In-Frame Deletion = N; ≥ 10% of CDS and Codes for Multiple Domains/Repeats = Y	Indispensable
NM_019616	F7	6	0	0	0	0	0	0	0	0	0	0	0	0	0	0	0	25	0.061121	First Coding Exon = N; Last Coding Exon = N; UTR = N; Out-of-Frame = Y; Creates a PTC when Skipped = N; Codes for the Only Functional Domain = N; Codes for the Only Repeat Domain = N; Contains a LP/P In-Frame Deletion = N; ≥ 10% of CDS and Codes for Multiple Domains/Repeats = N	Indispensable
NM_019616	F7	2	0	0	0	0	0	0	0	0	0	0	0	0	0	0	0	25	0.061121	First Coding Exon = N; Last Coding Exon = N; UTR = N; Out-of-Frame = Y; Creates a PTC when Skipped = N; Codes for the Only Functional Domain = N; Codes for the Only Repeat Domain = N; Contains a LP/P In-Frame Deletion = N; ≥ 10% of CDS and Codes for Multiple Domains/Repeats = N	Indispensable
NM_019616	F7	3	0	0	0	0	0	0	0	0	0	0	0	0	0	0	0	25	0.061121	First Coding Exon = N; Last Coding Exon = N; UTR = N; Out-of-Frame = Y; Creates a PTC when Skipped = N; Codes for the Only Functional Domain = N; Codes for the Only Repeat Domain = N; Contains a LP/P In-Frame Deletion = N; ≥ 10% of CDS and Codes for Multiple Domains/Repeats = N	Indispensable
NM_019616	F7	5	0	0	0	0	0	0	0	0	0	0	0	0	0	0	0	25	0.061121	First Coding Exon = N; Last Coding Exon = N; UTR = N; Out-of-Frame = N; Creates a PTC when Skipped = N; Codes for the Only Functional Domain = N; Codes for the Only Repeat Domain = N; Contains a LP/P In-Frame Deletion = N; ≥ 10% of CDS and Codes for Multiple Domains/Repeats = Y	Indispensable
NM_019616	F7	7	0	0	0	0	0	0	0	0	0	0	0	0	0	0	0	25	0.061121	First Coding Exon = N; Last Coding Exon = N; UTR = N; Out-of-Frame = Y; Creates a PTC when Skipped = N; Codes for the Only Functional Domain = N; Codes for the Only Repeat Domain = N; Contains a LP/P In-Frame Deletion = N; ≥ 10% of CDS and Codes for Multiple Domains/Repeats = N	Indispensable
NM_019616	F7	8	0	0	0	0	0	0	0	0	0	0	0	0	0	0	0	25	0.061121	First Coding Exon = N; Last Coding Exon = Y; UTR = N; Out-of-Frame = Y; Creates a PTC when Skipped = N; Codes for the Only Functional Domain = N; Codes for the Only Repeat Domain = N; Contains a LP/P In-Frame Deletion = N; ≥ 10% of CDS and Codes for Multiple Domains/Repeats = N	Indispensable
NM_019616	F7	1	0	0	0	0	0	0	0	0	0	0	0	0	0	0	0	25	0.061121	First Coding Exon = Y; Last Coding Exon = N; UTR = N; Out-of-Frame = Y; Creates a PTC when Skipped = N; Codes for the Only Functional Domain = N; Codes for the Only Repeat Domain = N; Contains a LP/P In-Frame Deletion = N; ≥ 10% of CDS and Codes for Multiple Domains/Repeats = N	Indispensable
NM_000132	F8	1	0.1	0.105	0.15	0.09	0.12	0.13	0.1	0.06	0.09	0.16	0.1	0.09	0.13	0.02	0.07	0.2	1.94595	First Coding Exon = Y; Last Coding Exon = N; UTR = N; Out-of-Frame = Y; Creates a PTC when Skipped = N; Codes for the Only Functional Domain = N; Codes for the Only Repeat Domain = N; Contains a LP/P In-Frame Deletion = N; ≥ 10% of CDS and Codes for Multiple Domains/Repeats = N	Indispensable
NM_000132	F8	2	0.1	0.105	0.15	0.09	0.12	0.13	0.1	0.06	0.09	0.16	0.1	0.09	0.13	0.02	0.07	0.2	1.94595	First Coding Exon = N; Last Coding Exon = N; UTR = N; Out-of-Frame = Y; Creates a PTC when Skipped = N; Codes for the Only Functional Domain = N; Codes for the Only Repeat Domain = N; Contains a LP/P In-Frame Deletion = N; ≥ 10% of CDS and Codes for Multiple Domains/Repeats = N	Indispensable
NM_000132	F8	9	0.1	0.105	0.15	0.09	0.12	0.13	0.1	0.06	0.09	0.16	0.1	0.09	0.13	0.02	0.07	0.2	1.94595	First Coding Exon = N; Last Coding Exon = N; UTR = N; Out-of-Frame = Y; Creates a PTC when Skipped = N; Codes for the Only Functional Domain = N; Codes for the Only Repeat Domain = N; Contains a LP/P In-Frame Deletion = N; ≥ 10% of CDS and Codes for Multiple Domains/Repeats = N	Indispensable
NM_000132	F8	10	0.1	0.105	0.15	0.09	0.12	0.13	0.1	0.06	0.09	0.16	0.1	0.09	0.13	0.02	0.07	0.2	1.94595	First Coding Exon = N; Last Coding Exon = N; UTR = N; Out-of-Frame = Y; Creates a PTC when Skipped = N; Codes for the Only Functional Domain = N; Codes for the Only Repeat Domain = N; Contains a LP/P In-Frame Deletion = N; ≥ 10% of CDS and Codes for Multiple Domains/Repeats = N	Indispensable
NM_000132	F8	12	0.1	0.105	0.15	0.09	0.12	0.13	0.1	0.06	0.09	0.16	0.1	0.09	0.13	0.02	0.07	0.2	1.94595	First Coding Exon = N; Last Coding Exon = N; UTR = N; Out-of-Frame = Y; Creates a PTC when Skipped = N; Codes for the Only Functional Domain = N; Codes for the Only Repeat Domain = N; Contains a LP/P In-Frame Deletion = N; ≥ 10% of CDS and Codes for Multiple Domains/Repeats = N	Indispensable
NM_000132	F8	15	0.1	0.105	0.15	0.09	0.12	0.13	0.1	0.06	0.09	0.16	0.1	0.09	0.13	0.02	0.07	0.2	1.94595	First Coding Exon = N; Last Coding Exon = N; UTR = N; Out-of-Frame = Y; Creates a PTC when Skipped = N; Codes for the Only Functional Domain = N; Codes for the Only Repeat Domain = N; Contains a LP/P In-Frame Deletion = N; ≥ 10% of CDS and Codes for Multiple Domains/Repeats = N	Indispensable
NM_000132	F8	11	0.1	0.105	0.15	0.09	0.12	0.13	0.1	0.06	0.09	0.16	0.1	0.09	0.13	0.02	0.07	0.2	1.94595	First Coding Exon = N; Last Coding Exon = N; UTR = N; Out-of-Frame = Y; Creates a PTC when Skipped = N; Codes for the Only Functional Domain = N; Codes for the Only Repeat Domain = N; Contains a LP/P In-Frame Deletion = N; ≥ 10% of CDS and Codes for Multiple Domains/Repeats = N	Indispensable
NM_000132	F8	17	0.1	0.105	0.15	0.09	0.12	0.13	0.1	0.06	0.09	0.16	0.1	0.09	0.13	0.02	0.07	0.2	1.94595	First Coding Exon = N; Last Coding Exon = N; UTR = N; Out-of-Frame = Y; Creates a PTC when Skipped = N; Codes for the Only Functional Domain = N; Codes for the Only Repeat Domain = N; Contains a LP/P In-Frame Deletion = N; ≥ 10% of CDS and Codes for Multiple Domains/Repeats = N	Indispensable
NM_000132	F8	21	0.1	0.105	0.15	0.09	0.12	0.13	0.1	0.06	0.09	0.16	0.1	0.09	0.13	0.02	0.07	0.2	1.94595	First Coding Exon = N; Last Coding Exon = N; UTR = N; Out-of-Frame = Y; Creates a PTC when Skipped = N; Codes for the Only Functional Domain = N; Codes for the Only Repeat Domain = N; Contains a LP/P In-Frame Deletion = N; ≥ 10% of CDS and Codes for Multiple Domains/Repeats = N	Indispensable
NM_000132	F8	23	0.1	0.105	0.15	0.09	0.12	0.13	0.1	0.06	0.09	0.16	0.1	0.09	0.13	0.02	0.07	0.2	1.94595	First Coding Exon = N; Last Coding Exon = N; UTR = N; Out-of-Frame = Y; Creates a PTC when Skipped = N; Codes for the Only Functional Domain = N; Codes for the Only Repeat Domain = N; Contains a LP/P In-Frame Deletion = N; ≥ 10% of CDS and Codes for Multiple Domains/Repeats = N	Indispensable
NM_000132	F8	24	0.1	0.105	0.15	0.09	0.12	0.13	0.1	0.06	0.09	0.16	0.1	0.09	0.13	0.02	0.07	0.2	1.94595	First Coding Exon = N; Last Coding Exon = N; UTR = N; Out-of-Frame = Y; Creates a PTC when Skipped = N; Codes for the Only Functional Domain = N; Codes for the Only Repeat Domain = N; Contains a LP/P In-Frame Deletion = Y; ≥ 10% of CDS and Codes for Multiple Domains/Repeats = N	Indispensable
NM_000132	F8	26	0.1	0.105	0.15	0.09	0.12	0.13	0.1	0.06	0.09	0.16	0.1	0.09	0.13	0.02	0.07	0.2	1.94595	First Coding Exon = N; Last Coding Exon = Y; UTR = N; Out-of-Frame = Y; Creates a PTC when Skipped = N; Codes for the Only Functional Domain = N; Codes for the Only Repeat Domain = N; Contains a LP/P In-Frame Deletion = N; ≥ 10% of CDS and Codes for Multiple Domains/Repeats = N	Indispensable
NM_000132	F8	8	0.1	0.105	0.15	0.09	0.12	0.13	0.1	0.06	0.09	0.16	0.1	0.09	0.13	0.02	0.07	0.2	1.94595	First Coding Exon = N; Last Coding Exon = N; UTR = N; Out-of-Frame = Y; Creates a PTC when Skipped = N; Codes for the Only Functional Domain = N; Codes for the Only Repeat Domain = N; Contains a LP/P In-Frame Deletion = N; ≥ 10% of CDS and Codes for Multiple Domains/Repeats = N	Indispensable
NM_000132	F8	14	0.1	0.105	0.15	0.09	0.12	0.13	0.1	0.06	0.09	0.16	0.1	0.09	0.13	0.02	0.07	0.2	1.94595	First Coding Exon = N; Last Coding Exon = N; UTR = N; Out-of-Frame = Y; Creates a PTC when Skipped = N; Codes for the Only Functional Domain = N; Codes for the Only Repeat Domain = N; Contains a LP/P In-Frame Deletion = N; ≥ 10% of CDS and Codes for Multiple Domains/Repeats = Y	Indispensable
NM_000133	F9	3	0	0	0	0	0	0	0	0	0	0	0	0	0	0	0	122.08	0.00220619	First Coding Exon = N; Last Coding Exon = N; UTR = N; Out-of-Frame = Y; Creates a PTC when Skipped = N; Codes for the Only Functional Domain = N; Codes for the Only Repeat Domain = N; Contains a LP/P In-Frame Deletion = N; ≥ 10% of CDS and Codes for Multiple Domains/Repeats = N	Indispensable
NM_000133	F9	2	0	0	0	0	0	0	0	0	0	0	0	0	0	0	0	122.08	0.00220619	First Coding Exon = N; Last Coding Exon = N; UTR = N; Out-of-Frame = Y; Creates a PTC when Skipped = N; Codes for the Only Functional Domain = N; Codes for the Only Repeat Domain = N; Contains a LP/P In-Frame Deletion = N; ≥ 10% of CDS and Codes for Multiple Domains/Repeats = N	Indispensable
NM_000133	F9	6	0	0	0	0	0	0	0	0	0	0	0	0	0	0	0	122.08	0.00220619	First Coding Exon = N; Last Coding Exon = N; UTR = N; Out-of-Frame = Y; Creates a PTC when Skipped = N; Codes for the Only Functional Domain = N; Codes for the Only Repeat Domain = N; Contains a LP/P In-Frame Deletion = N; ≥ 10% of CDS and Codes for Multiple Domains/Repeats = N	Indispensable
NM_000133	F9	7	0	0	0	0	0	0	0	0	0	0	0	0	0	0	0	122.08	0.00220619	First Coding Exon = N; Last Coding Exon = N; UTR = N; Out-of-Frame = Y; Creates a PTC when Skipped = N; Codes for the Only Functional Domain = N; Codes for the Only Repeat Domain = N; Contains a LP/P In-Frame Deletion = N; ≥ 10% of CDS and Codes for Multiple Domains/Repeats = N	Indispensable
NM_000133	F9	8	0	0	0	0	0	0	0	0	0	0	0	0	0	0	0	122.08	0.00220619	First Coding Exon = N; Last Coding Exon = Y; UTR = N; Out-of-Frame = Y; Creates a PTC when Skipped = N; Codes for the Only Functional Domain = N; Codes for the Only Repeat Domain = N; Contains a LP/P In-Frame Deletion = Y; ≥ 10% of CDS and Codes for Multiple Domains/Repeats = N	Indispensable
NM_000133	F9	1	0	0	0	0	0	0	0	0	0	0	0	0	0	0	0	122.08	0.00220619	First Coding Exon = Y; Last Coding Exon = N; UTR = N; Out-of-Frame = Y; Creates a PTC when Skipped = N; Codes for the Only Functional Domain = N; Codes for the Only Repeat Domain = N; Contains a LP/P In-Frame Deletion = N; ≥ 10% of CDS and Codes for Multiple Domains/Repeats = N	Indispensable
NM_024306	FA2H	1	9.72	3.265	9.46	2.805	3.86	6.24	5.05	20.245	10.16	5.41	13.48	120.97	22.01	0.42	0	0	0.13864	First Coding Exon = Y; Last Coding Exon = N; UTR = N; Out-of-Frame = N; Creates a PTC when Skipped = N; Codes for the Only Functional Domain = N; Codes for the Only Repeat Domain = N; Contains a LP/P In-Frame Deletion = Y; ≥ 10% of CDS and Codes for Multiple Domains/Repeats = N	Indispensable
NM_024306	FA2H	5	9.72	3.265	9.46	2.805	3.86	6.24	5.05	20.245	10.16	5.41	13.48	120.97	22.01	0.42	0	0	0.13864	First Coding Exon = N; Last Coding Exon = N; UTR = N; Out-of-Frame = Y; Creates a PTC when Skipped = N; Codes for the Only Functional Domain = N; Codes for the Only Repeat Domain = N; Contains a LP/P In-Frame Deletion = N; ≥ 10% of CDS and Codes for Multiple Domains/Repeats = N	Indispensable
NM_024306	FA2H	6	9.72	3.265	9.46	2.805	3.86	6.24	5.05	20.245	10.16	5.41	13.48	120.97	22.01	0.42	0	0	0.13864	First Coding Exon = N; Last Coding Exon = N; UTR = N; Out-of-Frame = Y; Creates a PTC when Skipped = N; Codes for the Only Functional Domain = N; Codes for the Only Repeat Domain = N; Contains a LP/P In-Frame Deletion = N; ≥ 10% of CDS and Codes for Multiple Domains/Repeats = N	Indispensable
NM_024306	FA2H	7	9.72	3.265	9.46	2.805	3.86	6.24	5.05	20.245	10.16	5.41	13.48	120.97	22.01	0.42	0	0	0.13864	First Coding Exon = N; Last Coding Exon = Y; UTR = N; Out-of-Frame = Y; Creates a PTC when Skipped = N; Codes for the Only Functional Domain = N; Codes for the Only Repeat Domain = N; Contains a LP/P In-Frame Deletion = N; ≥ 10% of CDS and Codes for Multiple Domains/Repeats = N	Indispensable
NM_024306	FA2H	3	9.72	3.265	9.46	2.805	3.86	6.24	5.05	20.245	10.16	5.41	13.48	120.97	22.01	0.42	0	0	0.13864	First Coding Exon = N; Last Coding Exon = N; UTR = N; Out-of-Frame = Y; Creates a PTC when Skipped = N; Codes for the Only Functional Domain = N; Codes for the Only Repeat Domain = N; Contains a LP/P In-Frame Deletion = N; ≥ 10% of CDS and Codes for Multiple Domains/Repeats = N	Indispensable
NM_024306	FA2H	4	9.72	3.265	9.46	2.805	3.86	6.24	5.05	20.245	10.16	5.41	13.48	120.97	22.01	0.42	0	0	0.13864	First Coding Exon = N; Last Coding Exon = N; UTR = N; Out-of-Frame = Y; Creates a PTC when Skipped = N; Codes for the Only Functional Domain = N; Codes for the Only Repeat Domain = N; Contains a LP/P In-Frame Deletion = N; ≥ 10% of CDS and Codes for Multiple Domains/Repeats = N	Indispensable
NM_174912	FAAH2	1	0.35	0.39	0.35	3.67	3.1	0.44	0.49	0.33	1.045	0.475	0.29	0.51	0.4	1.315	0.02	3.35	9.56088	First Coding Exon = Y; Last Coding Exon = N; UTR = N; Out-of-Frame = N; Creates a PTC when Skipped = N; Codes for the Only Functional Domain = N; Codes for the Only Repeat Domain = N; Contains a LP/P In-Frame Deletion = N; ≥ 10% of CDS and Codes for Multiple Domains/Repeats = N	Indispensable
NM_174912	FAAH2	2	0.35	0.39	0.35	3.67	3.1	0.44	0.49	0.33	1.045	0.475	0.29	0.51	0.4	1.315	0.02	3.35	9.56088	First Coding Exon = N; Last Coding Exon = N; UTR = N; Out-of-Frame = Y; Creates a PTC when Skipped = N; Codes for the Only Functional Domain = N; Codes for the Only Repeat Domain = N; Contains a LP/P In-Frame Deletion = N; ≥ 10% of CDS and Codes for Multiple Domains/Repeats = N	Indispensable
NM_174912	FAAH2	3	0.35	0.39	0.35	3.67	3.1	0.44	0.49	0.33	1.045	0.475	0.29	0.51	0.4	1.315	0.02	3.35	9.56088	First Coding Exon = N; Last Coding Exon = N; UTR = N; Out-of-Frame = Y; Creates a PTC when Skipped = N; Codes for the Only Functional Domain = N; Codes for the Only Repeat Domain = N; Contains a LP/P In-Frame Deletion = N; ≥ 10% of CDS and Codes for Multiple Domains/Repeats = N	Indispensable
NM_174912	FAAH2	6	0.35	0.39	0.35	3.67	3.1	0.44	0.49	0.33	1.045	0.475	0.29	0.51	0.4	1.315	0.02	3.35	9.56088	First Coding Exon = N; Last Coding Exon = N; UTR = N; Out-of-Frame = Y; Creates a PTC when Skipped = N; Codes for the Only Functional Domain = N; Codes for the Only Repeat Domain = N; Contains a LP/P In-Frame Deletion = N; ≥ 10% of CDS and Codes for Multiple Domains/Repeats = N	Indispensable
NM_174912	FAAH2	7	0.35	0.39	0.35	3.67	3.1	0.44	0.49	0.33	1.045	0.475	0.29	0.51	0.4	1.315	0.02	3.35	9.56088	First Coding Exon = N; Last Coding Exon = N; UTR = N; Out-of-Frame = Y; Creates a PTC when Skipped = N; Codes for the Only Functional Domain = N; Codes for the Only Repeat Domain = N; Contains a LP/P In-Frame Deletion = N; ≥ 10% of CDS and Codes for Multiple Domains/Repeats = N	Indispensable
NM_174912	FAAH2	9	0.35	0.39	0.35	3.67	3.1	0.44	0.49	0.33	1.045	0.475	0.29	0.51	0.4	1.315	0.02	3.35	9.56088	First Coding Exon = N; Last Coding Exon = N; UTR = N; Out-of-Frame = Y; Creates a PTC when Skipped = N; Codes for the Only Functional Domain = N; Codes for the Only Repeat Domain = N; Contains a LP/P In-Frame Deletion = N; ≥ 10% of CDS and Codes for Multiple Domains/Repeats = N	Indispensable
NM_174912	FAAH2	11	0.35	0.39	0.35	3.67	3.1	0.44	0.49	0.33	1.045	0.475	0.29	0.51	0.4	1.315	0.02	3.35	9.56088	First Coding Exon = N; Last Coding Exon = Y; UTR = N; Out-of-Frame = Y; Creates a PTC when Skipped = N; Codes for the Only Functional Domain = N; Codes for the Only Repeat Domain = N; Contains a LP/P In-Frame Deletion = N; ≥ 10% of CDS and Codes for Multiple Domains/Repeats = N	Indispensable
NM_025161	FAAP100	1	1.97	2.225	1.76	10.305	10.74	2.93	2.45	1.82	2.11	1.9	1.68	2.42	1.58	6.155	5.71	3.14	0.108814	First Coding Exon = Y; Last Coding Exon = N; UTR = N; Out-of-Frame = N; Creates a PTC when Skipped = N; Codes for the Only Functional Domain = N; Codes for the Only Repeat Domain = N; Contains a LP/P In-Frame Deletion = N; ≥ 10% of CDS and Codes for Multiple Domains/Repeats = N	Indispensable
NM_025161	FAAP100	2	1.97	2.225	1.76	10.305	10.74	2.93	2.45	1.82	2.11	1.9	1.68	2.42	1.58	6.155	5.71	3.14	0.108814	First Coding Exon = N; Last Coding Exon = N; UTR = N; Out-of-Frame = Y; Creates a PTC when Skipped = N; Codes for the Only Functional Domain = N; Codes for the Only Repeat Domain = N; Contains a LP/P In-Frame Deletion = N; ≥ 10% of CDS and Codes for Multiple Domains/Repeats = N	Indispensable
NM_025161	FAAP100	3	1.97	2.225	1.76	10.305	10.74	2.93	2.45	1.82	2.11	1.9	1.68	2.42	1.58	6.155	5.71	3.14	0.108814	First Coding Exon = N; Last Coding Exon = N; UTR = N; Out-of-Frame = Y; Creates a PTC when Skipped = N; Codes for the Only Functional Domain = N; Codes for the Only Repeat Domain = N; Contains a LP/P In-Frame Deletion = N; ≥ 10% of CDS and Codes for Multiple Domains/Repeats = N	Indispensable
NM_025161	FAAP100	4	1.97	2.225	1.76	10.305	10.74	2.93	2.45	1.82	2.11	1.9	1.68	2.42	1.58	6.155	5.71	3.14	0.108814	First Coding Exon = N; Last Coding Exon = N; UTR = N; Out-of-Frame = Y; Creates a PTC when Skipped = N; Codes for the Only Functional Domain = N; Codes for the Only Repeat Domain = N; Contains a LP/P In-Frame Deletion = N; ≥ 10% of CDS and Codes for Multiple Domains/Repeats = N	Indispensable
NM_025161	FAAP100	5	1.97	2.225	1.76	10.305	10.74	2.93	2.45	1.82	2.11	1.9	1.68	2.42	1.58	6.155	5.71	3.14	0.108814	First Coding Exon = N; Last Coding Exon = N; UTR = N; Out-of-Frame = Y; Creates a PTC when Skipped = N; Codes for the Only Functional Domain = N; Codes for the Only Repeat Domain = N; Contains a LP/P In-Frame Deletion = N; ≥ 10% of CDS and Codes for Multiple Domains/Repeats = N	Indispensable
NM_025161	FAAP100	6	1.97	2.225	1.76	10.305	10.74	2.93	2.45	1.82	2.11	1.9	1.68	2.42	1.58	6.155	5.71	3.14	0.108814	First Coding Exon = N; Last Coding Exon = N; UTR = N; Out-of-Frame = Y; Creates a PTC when Skipped = N; Codes for the Only Functional Domain = N; Codes for the Only Repeat Domain = N; Contains a LP/P In-Frame Deletion = N; ≥ 10% of CDS and Codes for Multiple Domains/Repeats = N	Indispensable
NM_025161	FAAP100	9	1.97	2.225	1.76	10.305	10.74	2.93	2.45	1.82	2.11	1.9	1.68	2.42	1.58	6.155	5.71	3.14	0.108814	First Coding Exon = N; Last Coding Exon = Y; UTR = N; Out-of-Frame = Y; Creates a PTC when Skipped = N; Codes for the Only Functional Domain = N; Codes for the Only Repeat Domain = N; Contains a LP/P In-Frame Deletion = N; ≥ 10% of CDS and Codes for Multiple Domains/Repeats = N	Indispensable
NM_152266	FAAP24	1	0.18	0.18	0.15	0.18	0.19	0.18	0.18	0.15	0.24	0.18	0.14	0.34	0.19	3.21	1.96	0.19	0.598374	First Coding Exon = N; Last Coding Exon = N; UTR = Y; Out-of-Frame = N; Creates a PTC when Skipped = N; Codes for the Only Functional Domain = N; Codes for the Only Repeat Domain = N; Contains a LP/P In-Frame Deletion = N; ≥ 10% of CDS and Codes for Multiple Domains/Repeats = N	Indispensable
NM_152266	FAAP24	2	0.18	0.18	0.15	0.18	0.19	0.18	0.18	0.15	0.24	0.18	0.14	0.34	0.19	3.21	1.96	0.19	0.598374	First Coding Exon = Y; Last Coding Exon = N; UTR = N; Out-of-Frame = Y; Creates a PTC when Skipped = N; Codes for the Only Functional Domain = N; Codes for the Only Repeat Domain = N; Contains a LP/P In-Frame Deletion = N; ≥ 10% of CDS and Codes for Multiple Domains/Repeats = N	Indispensable
NM_152266	FAAP24	3	0.18	0.18	0.15	0.18	0.19	0.18	0.18	0.15	0.24	0.18	0.14	0.34	0.19	3.21	1.96	0.19	0.598374	First Coding Exon = N; Last Coding Exon = N; UTR = N; Out-of-Frame = Y; Creates a PTC when Skipped = N; Codes for the Only Functional Domain = N; Codes for the Only Repeat Domain = N; Contains a LP/P In-Frame Deletion = N; ≥ 10% of CDS and Codes for Multiple Domains/Repeats = N	Indispensable
NM_152266	FAAP24	5	0.18	0.18	0.15	0.18	0.19	0.18	0.18	0.15	0.24	0.18	0.14	0.34	0.19	3.21	1.96	0.19	0.598374	First Coding Exon = N; Last Coding Exon = Y; UTR = N; Out-of-Frame = Y; Creates a PTC when Skipped = N; Codes for the Only Functional Domain = N; Codes for the Only Repeat Domain = N; Contains a LP/P In-Frame Deletion = N; ≥ 10% of CDS and Codes for Multiple Domains/Repeats = N	Indispensable
NM_003824	FADD	1	3.35	3.655	3.93	7.27	7.01	4.72	5	3.315	4.3	4.195	3.75	4.47	3.76	19.74	24.21	5.14	5.49668	First Coding Exon = Y; Last Coding Exon = N; UTR = N; Out-of-Frame = Y; Creates a PTC when Skipped = N; Codes for the Only Functional Domain = N; Codes for the Only Repeat Domain = N; Contains a LP/P In-Frame Deletion = N; ≥ 10% of CDS and Codes for Multiple Domains/Repeats = N	Indispensable
NM_003824	FADD	2	3.35	3.655	3.93	7.27	7.01	4.72	5	3.315	4.3	4.195	3.75	4.47	3.76	19.74	24.21	5.14	5.49668	First Coding Exon = N; Last Coding Exon = Y; UTR = N; Out-of-Frame = Y; Creates a PTC when Skipped = N; Codes for the Only Functional Domain = N; Codes for the Only Repeat Domain = N; Contains a LP/P In-Frame Deletion = N; ≥ 10% of CDS and Codes for Multiple Domains/Repeats = N	Indispensable
NM_000137	FAH	1	5.89	5.485	5.1	4.7	5.71	5.04	4.5	4.635	5.51	5.205	4.64	3.35	6.58	23.44	17.62	79.14	0.963423	First Coding Exon = Y; Last Coding Exon = N; UTR = N; Out-of-Frame = N; Creates a PTC when Skipped = N; Codes for the Only Functional Domain = N; Codes for the Only Repeat Domain = N; Contains a LP/P In-Frame Deletion = N; ≥ 10% of CDS and Codes for Multiple Domains/Repeats = N	Indispensable
NM_000137	FAH	3	5.89	5.485	5.1	4.7	5.71	5.04	4.5	4.635	5.51	5.205	4.64	3.35	6.58	23.44	17.62	79.14	0.963423	First Coding Exon = N; Last Coding Exon = N; UTR = N; Out-of-Frame = Y; Creates a PTC when Skipped = N; Codes for the Only Functional Domain = N; Codes for the Only Repeat Domain = N; Contains a LP/P In-Frame Deletion = N; ≥ 10% of CDS and Codes for Multiple Domains/Repeats = N	Indispensable
NM_000137	FAH	4	5.89	5.485	5.1	4.7	5.71	5.04	4.5	4.635	5.51	5.205	4.64	3.35	6.58	23.44	17.62	79.14	0.963423	First Coding Exon = N; Last Coding Exon = N; UTR = N; Out-of-Frame = Y; Creates a PTC when Skipped = N; Codes for the Only Functional Domain = N; Codes for the Only Repeat Domain = N; Contains a LP/P In-Frame Deletion = N; ≥ 10% of CDS and Codes for Multiple Domains/Repeats = N	Indispensable
NM_000137	FAH	5	5.89	5.485	5.1	4.7	5.71	5.04	4.5	4.635	5.51	5.205	4.64	3.35	6.58	23.44	17.62	79.14	0.963423	First Coding Exon = N; Last Coding Exon = N; UTR = N; Out-of-Frame = Y; Creates a PTC when Skipped = N; Codes for the Only Functional Domain = N; Codes for the Only Repeat Domain = N; Contains a LP/P In-Frame Deletion = N; ≥ 10% of CDS and Codes for Multiple Domains/Repeats = N	Indispensable
NM_000137	FAH	6	5.89	5.485	5.1	4.7	5.71	5.04	4.5	4.635	5.51	5.205	4.64	3.35	6.58	23.44	17.62	79.14	0.963423	First Coding Exon = N; Last Coding Exon = N; UTR = N; Out-of-Frame = Y; Creates a PTC when Skipped = N; Codes for the Only Functional Domain = N; Codes for the Only Repeat Domain = N; Contains a LP/P In-Frame Deletion = N; ≥ 10% of CDS and Codes for Multiple Domains/Repeats = N	Indispensable
NM_000137	FAH	7	5.89	5.485	5.1	4.7	5.71	5.04	4.5	4.635	5.51	5.205	4.64	3.35	6.58	23.44	17.62	79.14	0.963423	First Coding Exon = N; Last Coding Exon = N; UTR = N; Out-of-Frame = Y; Creates a PTC when Skipped = N; Codes for the Only Functional Domain = N; Codes for the Only Repeat Domain = N; Contains a LP/P In-Frame Deletion = N; ≥ 10% of CDS and Codes for Multiple Domains/Repeats = N	Indispensable
NM_000137	FAH	8	5.89	5.485	5.1	4.7	5.71	5.04	4.5	4.635	5.51	5.205	4.64	3.35	6.58	23.44	17.62	79.14	0.963423	First Coding Exon = N; Last Coding Exon = N; UTR = N; Out-of-Frame = Y; Creates a PTC when Skipped = N; Codes for the Only Functional Domain = N; Codes for the Only Repeat Domain = N; Contains a LP/P In-Frame Deletion = N; ≥ 10% of CDS and Codes for Multiple Domains/Repeats = N	Indispensable
NM_000137	FAH	9	5.89	5.485	5.1	4.7	5.71	5.04	4.5	4.635	5.51	5.205	4.64	3.35	6.58	23.44	17.62	79.14	0.963423	First Coding Exon = N; Last Coding Exon = N; UTR = N; Out-of-Frame = Y; Creates a PTC when Skipped = N; Codes for the Only Functional Domain = N; Codes for the Only Repeat Domain = N; Contains a LP/P In-Frame Deletion = N; ≥ 10% of CDS and Codes for Multiple Domains/Repeats = N	Indispensable
NM_000137	FAH	10	5.89	5.485	5.1	4.7	5.71	5.04	4.5	4.635	5.51	5.205	4.64	3.35	6.58	23.44	17.62	79.14	0.963423	First Coding Exon = N; Last Coding Exon = N; UTR = N; Out-of-Frame = Y; Creates a PTC when Skipped = N; Codes for the Only Functional Domain = N; Codes for the Only Repeat Domain = N; Contains a LP/P In-Frame Deletion = N; ≥ 10% of CDS and Codes for Multiple Domains/Repeats = N	Indispensable
NM_000137	FAH	11	5.89	5.485	5.1	4.7	5.71	5.04	4.5	4.635	5.51	5.205	4.64	3.35	6.58	23.44	17.62	79.14	0.963423	First Coding Exon = N; Last Coding Exon = N; UTR = N; Out-of-Frame = Y; Creates a PTC when Skipped = N; Codes for the Only Functional Domain = N; Codes for the Only Repeat Domain = N; Contains a LP/P In-Frame Deletion = N; ≥ 10% of CDS and Codes for Multiple Domains/Repeats = N	Indispensable
NM_000137	FAH	13	5.89	5.485	5.1	4.7	5.71	5.04	4.5	4.635	5.51	5.205	4.64	3.35	6.58	23.44	17.62	79.14	0.963423	First Coding Exon = N; Last Coding Exon = N; UTR = N; Out-of-Frame = Y; Creates a PTC when Skipped = N; Codes for the Only Functional Domain = N; Codes for the Only Repeat Domain = N; Contains a LP/P In-Frame Deletion = N; ≥ 10% of CDS and Codes for Multiple Domains/Repeats = N	Indispensable
NM_000137	FAH	14	5.89	5.485	5.1	4.7	5.71	5.04	4.5	4.635	5.51	5.205	4.64	3.35	6.58	23.44	17.62	79.14	0.963423	First Coding Exon = N; Last Coding Exon = Y; UTR = N; Out-of-Frame = Y; Creates a PTC when Skipped = N; Codes for the Only Functional Domain = N; Codes for the Only Repeat Domain = N; Contains a LP/P In-Frame Deletion = N; ≥ 10% of CDS and Codes for Multiple Domains/Repeats = N	Indispensable
NM_001312909	FAM111A	1	0	0	0	0	0	0	0	0	0	0	0	0.1	0	0.685	0.66	0	0.524372	First Coding Exon = N; Last Coding Exon = N; UTR = Y; Out-of-Frame = Y; Creates a PTC when Skipped = N; Codes for the Only Functional Domain = N; Codes for the Only Repeat Domain = N; Contains a LP/P In-Frame Deletion = N; ≥ 10% of CDS and Codes for Multiple Domains/Repeats = N	Indispensable
NM_001312909	FAM111A	2	0	0	0	0	0	0	0	0	0	0	0	0.1	0	0.685	0.66	0	0.524372	First Coding Exon = N; Last Coding Exon = N; UTR = Y; Out-of-Frame = N; Creates a PTC when Skipped = N; Codes for the Only Functional Domain = N; Codes for the Only Repeat Domain = N; Contains a LP/P In-Frame Deletion = N; ≥ 10% of CDS and Codes for Multiple Domains/Repeats = N	Indispensable
NM_001312909	FAM111A	3	0	0	0	0	0	0	0	0	0	0	0	0.1	0	0.685	0.66	0	0.524372	First Coding Exon = N; Last Coding Exon = N; UTR = Y; Out-of-Frame = Y; Creates a PTC when Skipped = N; Codes for the Only Functional Domain = N; Codes for the Only Repeat Domain = N; Contains a LP/P In-Frame Deletion = N; ≥ 10% of CDS and Codes for Multiple Domains/Repeats = N	Indispensable
NM_001312909	FAM111A	4	0	0	0	0	0	0	0	0	0	0	0	0.1	0	0.685	0.66	0	0.524372	First Coding Exon = N; Last Coding Exon = N; UTR = Y; Out-of-Frame = N; Creates a PTC when Skipped = N; Codes for the Only Functional Domain = N; Codes for the Only Repeat Domain = N; Contains a LP/P In-Frame Deletion = N; ≥ 10% of CDS and Codes for Multiple Domains/Repeats = N	Indispensable
NM_001312909	FAM111A	5	0	0	0	0	0	0	0	0	0	0	0	0.1	0	0.685	0.66	0	0.524372	First Coding Exon = Y; Last Coding Exon = N; UTR = N; Out-of-Frame = N; Creates a PTC when Skipped = N; Codes for the Only Functional Domain = N; Codes for the Only Repeat Domain = N; Contains a LP/P In-Frame Deletion = N; ≥ 10% of CDS and Codes for Multiple Domains/Repeats = N	Indispensable
NM_001312909	FAM111A	6	0	0	0	0	0	0	0	0	0	0	0	0.1	0	0.685	0.66	0	0.524372	First Coding Exon = N; Last Coding Exon = Y; UTR = N; Out-of-Frame = Y; Creates a PTC when Skipped = N; Codes for the Only Functional Domain = N; Codes for the Only Repeat Domain = N; Contains a LP/P In-Frame Deletion = N; ≥ 10% of CDS and Codes for Multiple Domains/Repeats = N	Indispensable
NM_198947	FAM111B	1	0	0	0	0	0	0	0	0	0	0	0	0	0	18.915	2.23	0	0.0449599	First Coding Exon = N; Last Coding Exon = N; UTR = Y; Out-of-Frame = N; Creates a PTC when Skipped = N; Codes for the Only Functional Domain = N; Codes for the Only Repeat Domain = N; Contains a LP/P In-Frame Deletion = N; ≥ 10% of CDS and Codes for Multiple Domains/Repeats = N	Indispensable
NM_198947	FAM111B	2	0	0	0	0	0	0	0	0	0	0	0	0	0	18.915	2.23	0	0.0449599	First Coding Exon = N; Last Coding Exon = N; UTR = Y; Out-of-Frame = N; Creates a PTC when Skipped = N; Codes for the Only Functional Domain = N; Codes for the Only Repeat Domain = N; Contains a LP/P In-Frame Deletion = N; ≥ 10% of CDS and Codes for Multiple Domains/Repeats = N	Indispensable
NM_198947	FAM111B	3	0	0	0	0	0	0	0	0	0	0	0	0	0	18.915	2.23	0	0.0449599	First Coding Exon = Y; Last Coding Exon = N; UTR = N; Out-of-Frame = N; Creates a PTC when Skipped = N; Codes for the Only Functional Domain = N; Codes for the Only Repeat Domain = N; Contains a LP/P In-Frame Deletion = N; ≥ 10% of CDS and Codes for Multiple Domains/Repeats = N	Indispensable
NM_198947	FAM111B	4	0	0	0	0	0	0	0	0	0	0	0	0	0	18.915	2.23	0	0.0449599	First Coding Exon = N; Last Coding Exon = Y; UTR = N; Out-of-Frame = N; Creates a PTC when Skipped = N; Codes for the Only Functional Domain = N; Codes for the Only Repeat Domain = N; Contains a LP/P In-Frame Deletion = N; ≥ 10% of CDS and Codes for Multiple Domains/Repeats = N	Indispensable
NM_017848	FAM120C	1	2.775	2.45	3.01	2.77	2.45	2.15	2.26	2.26	2.72	3.51	2.37	2.92	2.245	0.81	1.54	0.52	6.35814	First Coding Exon = Y; Last Coding Exon = N; UTR = N; Out-of-Frame = N; Creates a PTC when Skipped = N; Codes for the Only Functional Domain = N; Codes for the Only Repeat Domain = N; Contains a LP/P In-Frame Deletion = N; ≥ 10% of CDS and Codes for Multiple Domains/Repeats = N	Indispensable
NM_017848	FAM120C	2	2.775	2.45	3.01	2.77	2.45	2.15	2.26	2.26	2.72	3.51	2.37	2.92	2.245	0.81	1.54	0.52	6.35814	First Coding Exon = N; Last Coding Exon = N; UTR = N; Out-of-Frame = Y; Creates a PTC when Skipped = N; Codes for the Only Functional Domain = N; Codes for the Only Repeat Domain = N; Contains a LP/P In-Frame Deletion = N; ≥ 10% of CDS and Codes for Multiple Domains/Repeats = N	Indispensable
NM_017848	FAM120C	3	2.775	2.45	3.01	2.77	2.45	2.15	2.26	2.26	2.72	3.51	2.37	2.92	2.245	0.81	1.54	0.52	6.35814	First Coding Exon = N; Last Coding Exon = N; UTR = N; Out-of-Frame = Y; Creates a PTC when Skipped = N; Codes for the Only Functional Domain = N; Codes for the Only Repeat Domain = N; Contains a LP/P In-Frame Deletion = N; ≥ 10% of CDS and Codes for Multiple Domains/Repeats = N	Indispensable
NM_017848	FAM120C	5	2.775	2.45	3.01	2.77	2.45	2.15	2.26	2.26	2.72	3.51	2.37	2.92	2.245	0.81	1.54	0.52	6.35814	First Coding Exon = N; Last Coding Exon = N; UTR = N; Out-of-Frame = Y; Creates a PTC when Skipped = N; Codes for the Only Functional Domain = N; Codes for the Only Repeat Domain = N; Contains a LP/P In-Frame Deletion = N; ≥ 10% of CDS and Codes for Multiple Domains/Repeats = N	Indispensable
NM_017848	FAM120C	6	2.775	2.45	3.01	2.77	2.45	2.15	2.26	2.26	2.72	3.51	2.37	2.92	2.245	0.81	1.54	0.52	6.35814	First Coding Exon = N; Last Coding Exon = N; UTR = N; Out-of-Frame = Y; Creates a PTC when Skipped = N; Codes for the Only Functional Domain = N; Codes for the Only Repeat Domain = N; Contains a LP/P In-Frame Deletion = N; ≥ 10% of CDS and Codes for Multiple Domains/Repeats = N	Indispensable
NM_017848	FAM120C	7	2.775	2.45	3.01	2.77	2.45	2.15	2.26	2.26	2.72	3.51	2.37	2.92	2.245	0.81	1.54	0.52	6.35814	First Coding Exon = N; Last Coding Exon = N; UTR = N; Out-of-Frame = Y; Creates a PTC when Skipped = N; Codes for the Only Functional Domain = N; Codes for the Only Repeat Domain = N; Contains a LP/P In-Frame Deletion = N; ≥ 10% of CDS and Codes for Multiple Domains/Repeats = N	Indispensable
NM_017848	FAM120C	8	2.775	2.45	3.01	2.77	2.45	2.15	2.26	2.26	2.72	3.51	2.37	2.92	2.245	0.81	1.54	0.52	6.35814	First Coding Exon = N; Last Coding Exon = N; UTR = N; Out-of-Frame = Y; Creates a PTC when Skipped = N; Codes for the Only Functional Domain = N; Codes for the Only Repeat Domain = N; Contains a LP/P In-Frame Deletion = N; ≥ 10% of CDS and Codes for Multiple Domains/Repeats = N	Indispensable
NM_017848	FAM120C	9	2.775	2.45	3.01	2.77	2.45	2.15	2.26	2.26	2.72	3.51	2.37	2.92	2.245	0.81	1.54	0.52	6.35814	First Coding Exon = N; Last Coding Exon = N; UTR = N; Out-of-Frame = Y; Creates a PTC when Skipped = N; Codes for the Only Functional Domain = N; Codes for the Only Repeat Domain = N; Contains a LP/P In-Frame Deletion = N; ≥ 10% of CDS and Codes for Multiple Domains/Repeats = N	Indispensable
NM_017848	FAM120C	10	2.775	2.45	3.01	2.77	2.45	2.15	2.26	2.26	2.72	3.51	2.37	2.92	2.245	0.81	1.54	0.52	6.35814	First Coding Exon = N; Last Coding Exon = N; UTR = N; Out-of-Frame = Y; Creates a PTC when Skipped = N; Codes for the Only Functional Domain = N; Codes for the Only Repeat Domain = N; Contains a LP/P In-Frame Deletion = N; ≥ 10% of CDS and Codes for Multiple Domains/Repeats = N	Indispensable
NM_017848	FAM120C	11	2.775	2.45	3.01	2.77	2.45	2.15	2.26	2.26	2.72	3.51	2.37	2.92	2.245	0.81	1.54	0.52	6.35814	First Coding Exon = N; Last Coding Exon = N; UTR = N; Out-of-Frame = Y; Creates a PTC when Skipped = N; Codes for the Only Functional Domain = N; Codes for the Only Repeat Domain = N; Contains a LP/P In-Frame Deletion = N; ≥ 10% of CDS and Codes for Multiple Domains/Repeats = N	Indispensable
NM_017848	FAM120C	13	2.775	2.45	3.01	2.77	2.45	2.15	2.26	2.26	2.72	3.51	2.37	2.92	2.245	0.81	1.54	0.52	6.35814	First Coding Exon = N; Last Coding Exon = N; UTR = N; Out-of-Frame = Y; Creates a PTC when Skipped = N; Codes for the Only Functional Domain = N; Codes for the Only Repeat Domain = N; Contains a LP/P In-Frame Deletion = N; ≥ 10% of CDS and Codes for Multiple Domains/Repeats = N	Indispensable
NM_017848	FAM120C	14	2.775	2.45	3.01	2.77	2.45	2.15	2.26	2.26	2.72	3.51	2.37	2.92	2.245	0.81	1.54	0.52	6.35814	First Coding Exon = N; Last Coding Exon = N; UTR = N; Out-of-Frame = Y; Creates a PTC when Skipped = N; Codes for the Only Functional Domain = N; Codes for the Only Repeat Domain = N; Contains a LP/P In-Frame Deletion = N; ≥ 10% of CDS and Codes for Multiple Domains/Repeats = N	Indispensable
NM_017848	FAM120C	15	2.775	2.45	3.01	2.77	2.45	2.15	2.26	2.26	2.72	3.51	2.37	2.92	2.245	0.81	1.54	0.52	6.35814	First Coding Exon = N; Last Coding Exon = N; UTR = N; Out-of-Frame = Y; Creates a PTC when Skipped = N; Codes for the Only Functional Domain = N; Codes for the Only Repeat Domain = N; Contains a LP/P In-Frame Deletion = N; ≥ 10% of CDS and Codes for Multiple Domains/Repeats = N	Indispensable
NM_017848	FAM120C	16	2.775	2.45	3.01	2.77	2.45	2.15	2.26	2.26	2.72	3.51	2.37	2.92	2.245	0.81	1.54	0.52	6.35814	First Coding Exon = N; Last Coding Exon = Y; UTR = N; Out-of-Frame = Y; Creates a PTC when Skipped = N; Codes for the Only Functional Domain = N; Codes for the Only Repeat Domain = N; Contains a LP/P In-Frame Deletion = N; ≥ 10% of CDS and Codes for Multiple Domains/Repeats = N	Indispensable
NM_001329752	FAM136A	1	0	0.07	0.06	0.33	0.3	0.08	0.08	0	0.07	0.1	0.05	0	0	0.37	0.21	0.36	0.0428726	First Coding Exon = Y; Last Coding Exon = N; UTR = N; Out-of-Frame = N; Creates a PTC when Skipped = N; Codes for the Only Functional Domain = N; Codes for the Only Repeat Domain = N; Contains a LP/P In-Frame Deletion = N; ≥ 10% of CDS and Codes for Multiple Domains/Repeats = N	Indispensable
NM_001329752	FAM136A	3	0	0.07	0.06	0.33	0.3	0.08	0.08	0	0.07	0.1	0.05	0	0	0.37	0.21	0.36	0.0428726	First Coding Exon = N; Last Coding Exon = Y; UTR = N; Out-of-Frame = Y; Creates a PTC when Skipped = N; Codes for the Only Functional Domain = N; Codes for the Only Repeat Domain = N; Contains a LP/P In-Frame Deletion = N; ≥ 10% of CDS and Codes for Multiple Domains/Repeats = N	Indispensable
NM_173348	FAM149B1	1	1.92	1.955	1.65	1.66	1.68	1.83	1.96	1.665	1.735	1.66	1.45	2.45	2.05	1.98	3.23	0.56	5.36682	First Coding Exon = Y; Last Coding Exon = N; UTR = N; Out-of-Frame = Y; Creates a PTC when Skipped = N; Codes for the Only Functional Domain = N; Codes for the Only Repeat Domain = N; Contains a LP/P In-Frame Deletion = N; ≥ 10% of CDS and Codes for Multiple Domains/Repeats = N	Indispensable
NM_173348	FAM149B1	3	1.92	1.955	1.65	1.66	1.68	1.83	1.96	1.665	1.735	1.66	1.45	2.45	2.05	1.98	3.23	0.56	5.36682	First Coding Exon = N; Last Coding Exon = N; UTR = N; Out-of-Frame = Y; Creates a PTC when Skipped = N; Codes for the Only Functional Domain = N; Codes for the Only Repeat Domain = N; Contains a LP/P In-Frame Deletion = N; ≥ 10% of CDS and Codes for Multiple Domains/Repeats = N	Indispensable
NM_173348	FAM149B1	4	1.92	1.955	1.65	1.66	1.68	1.83	1.96	1.665	1.735	1.66	1.45	2.45	2.05	1.98	3.23	0.56	5.36682	First Coding Exon = N; Last Coding Exon = N; UTR = N; Out-of-Frame = Y; Creates a PTC when Skipped = N; Codes for the Only Functional Domain = N; Codes for the Only Repeat Domain = N; Contains a LP/P In-Frame Deletion = N; ≥ 10% of CDS and Codes for Multiple Domains/Repeats = N	Indispensable
NM_173348	FAM149B1	7	1.92	1.955	1.65	1.66	1.68	1.83	1.96	1.665	1.735	1.66	1.45	2.45	2.05	1.98	3.23	0.56	5.36682	First Coding Exon = N; Last Coding Exon = N; UTR = N; Out-of-Frame = Y; Creates a PTC when Skipped = N; Codes for the Only Functional Domain = N; Codes for the Only Repeat Domain = N; Contains a LP/P In-Frame Deletion = N; ≥ 10% of CDS and Codes for Multiple Domains/Repeats = N	Indispensable
NM_173348	FAM149B1	8	1.92	1.955	1.65	1.66	1.68	1.83	1.96	1.665	1.735	1.66	1.45	2.45	2.05	1.98	3.23	0.56	5.36682	First Coding Exon = N; Last Coding Exon = N; UTR = N; Out-of-Frame = Y; Creates a PTC when Skipped = N; Codes for the Only Functional Domain = N; Codes for the Only Repeat Domain = N; Contains a LP/P In-Frame Deletion = N; ≥ 10% of CDS and Codes for Multiple Domains/Repeats = N	Indispensable
NM_173348	FAM149B1	9	1.92	1.955	1.65	1.66	1.68	1.83	1.96	1.665	1.735	1.66	1.45	2.45	2.05	1.98	3.23	0.56	5.36682	First Coding Exon = N; Last Coding Exon = N; UTR = N; Out-of-Frame = Y; Creates a PTC when Skipped = N; Codes for the Only Functional Domain = N; Codes for the Only Repeat Domain = N; Contains a LP/P In-Frame Deletion = N; ≥ 10% of CDS and Codes for Multiple Domains/Repeats = N	Indispensable
NM_173348	FAM149B1	11	1.92	1.955	1.65	1.66	1.68	1.83	1.96	1.665	1.735	1.66	1.45	2.45	2.05	1.98	3.23	0.56	5.36682	First Coding Exon = N; Last Coding Exon = N; UTR = N; Out-of-Frame = Y; Creates a PTC when Skipped = N; Codes for the Only Functional Domain = N; Codes for the Only Repeat Domain = N; Contains a LP/P In-Frame Deletion = N; ≥ 10% of CDS and Codes for Multiple Domains/Repeats = N	Indispensable
NM_173348	FAM149B1	13	1.92	1.955	1.65	1.66	1.68	1.83	1.96	1.665	1.735	1.66	1.45	2.45	2.05	1.98	3.23	0.56	5.36682	First Coding Exon = N; Last Coding Exon = N; UTR = N; Out-of-Frame = Y; Creates a PTC when Skipped = N; Codes for the Only Functional Domain = N; Codes for the Only Repeat Domain = N; Contains a LP/P In-Frame Deletion = N; ≥ 10% of CDS and Codes for Multiple Domains/Repeats = N	Indispensable
NM_173348	FAM149B1	14	1.92	1.955	1.65	1.66	1.68	1.83	1.96	1.665	1.735	1.66	1.45	2.45	2.05	1.98	3.23	0.56	5.36682	First Coding Exon = N; Last Coding Exon = Y; UTR = N; Out-of-Frame = Y; Creates a PTC when Skipped = N; Codes for the Only Functional Domain = N; Codes for the Only Repeat Domain = N; Contains a LP/P In-Frame Deletion = N; ≥ 10% of CDS and Codes for Multiple Domains/Repeats = N	Indispensable
NM_001201543	FAM161A	1	0.17	0.235	0.26	0.28	0.27	0.29	0.3	0.215	0.35	0.33	0.15	0.22	0.17	1.115	0.71	0.02	23.6102	First Coding Exon = Y; Last Coding Exon = N; UTR = N; Out-of-Frame = N; Creates a PTC when Skipped = N; Codes for the Only Functional Domain = N; Codes for the Only Repeat Domain = N; Contains a LP/P In-Frame Deletion = N; ≥ 10% of CDS and Codes for Multiple Domains/Repeats = N	Indispensable
NM_001201543	FAM161A	2	0.17	0.235	0.26	0.28	0.27	0.29	0.3	0.215	0.35	0.33	0.15	0.22	0.17	1.115	0.71	0.02	23.6102	First Coding Exon = N; Last Coding Exon = N; UTR = N; Out-of-Frame = Y; Creates a PTC when Skipped = N; Codes for the Only Functional Domain = N; Codes for the Only Repeat Domain = N; Contains a LP/P In-Frame Deletion = N; ≥ 10% of CDS and Codes for Multiple Domains/Repeats = N	Indispensable
NM_001201543	FAM161A	5	0.17	0.235	0.26	0.28	0.27	0.29	0.3	0.215	0.35	0.33	0.15	0.22	0.17	1.115	0.71	0.02	23.6102	First Coding Exon = N; Last Coding Exon = N; UTR = N; Out-of-Frame = Y; Creates a PTC when Skipped = N; Codes for the Only Functional Domain = N; Codes for the Only Repeat Domain = N; Contains a LP/P In-Frame Deletion = N; ≥ 10% of CDS and Codes for Multiple Domains/Repeats = N	Indispensable
NM_001201543	FAM161A	6	0.17	0.235	0.26	0.28	0.27	0.29	0.3	0.215	0.35	0.33	0.15	0.22	0.17	1.115	0.71	0.02	23.6102	First Coding Exon = N; Last Coding Exon = N; UTR = N; Out-of-Frame = Y; Creates a PTC when Skipped = N; Codes for the Only Functional Domain = N; Codes for the Only Repeat Domain = N; Contains a LP/P In-Frame Deletion = N; ≥ 10% of CDS and Codes for Multiple Domains/Repeats = N	Indispensable
NM_001201543	FAM161A	7	0.17	0.235	0.26	0.28	0.27	0.29	0.3	0.215	0.35	0.33	0.15	0.22	0.17	1.115	0.71	0.02	23.6102	First Coding Exon = N; Last Coding Exon = Y; UTR = N; Out-of-Frame = N; Creates a PTC when Skipped = N; Codes for the Only Functional Domain = N; Codes for the Only Repeat Domain = N; Contains a LP/P In-Frame Deletion = N; ≥ 10% of CDS and Codes for Multiple Domains/Repeats = N	Indispensable
NM_173607	FAM177A1	1	7.99	6.72	6.91	6.25	5.2	5.45	7.19	9.26	12.585	6.86	8.13	21.39	13.36	1.87	7.78	4.67	2.27511	First Coding Exon = Y; Last Coding Exon = N; UTR = N; Out-of-Frame = N; Creates a PTC when Skipped = N; Codes for the Only Functional Domain = N; Codes for the Only Repeat Domain = N; Contains a LP/P In-Frame Deletion = N; ≥ 10% of CDS and Codes for Multiple Domains/Repeats = N	Indispensable
NM_173607	FAM177A1	3	7.99	6.72	6.91	6.25	5.2	5.45	7.19	9.26	12.585	6.86	8.13	21.39	13.36	1.87	7.78	4.67	2.27511	First Coding Exon = N; Last Coding Exon = N; UTR = N; Out-of-Frame = Y; Creates a PTC when Skipped = N; Codes for the Only Functional Domain = N; Codes for the Only Repeat Domain = N; Contains a LP/P In-Frame Deletion = N; ≥ 10% of CDS and Codes for Multiple Domains/Repeats = N	Indispensable
NM_173607	FAM177A1	4	7.99	6.72	6.91	6.25	5.2	5.45	7.19	9.26	12.585	6.86	8.13	21.39	13.36	1.87	7.78	4.67	2.27511	First Coding Exon = N; Last Coding Exon = N; UTR = N; Out-of-Frame = Y; Creates a PTC when Skipped = N; Codes for the Only Functional Domain = N; Codes for the Only Repeat Domain = N; Contains a LP/P In-Frame Deletion = N; ≥ 10% of CDS and Codes for Multiple Domains/Repeats = N	Indispensable
NM_173607	FAM177A1	5	7.99	6.72	6.91	6.25	5.2	5.45	7.19	9.26	12.585	6.86	8.13	21.39	13.36	1.87	7.78	4.67	2.27511	First Coding Exon = N; Last Coding Exon = Y; UTR = N; Out-of-Frame = Y; Creates a PTC when Skipped = N; Codes for the Only Functional Domain = N; Codes for the Only Repeat Domain = N; Contains a LP/P In-Frame Deletion = N; ≥ 10% of CDS and Codes for Multiple Domains/Repeats = N	Indispensable
NM_017565	FAM20A	1	0.03	0.04	0.06	0	0.04	0.12	0.08	0.04	0.06	0.04	0.06	0.12	0.08	0	2.29	8.75	0.206889	First Coding Exon = Y; Last Coding Exon = N; UTR = N; Out-of-Frame = Y; Creates a PTC when Skipped = N; Codes for the Only Functional Domain = N; Codes for the Only Repeat Domain = N; Contains a LP/P In-Frame Deletion = N; ≥ 10% of CDS and Codes for Multiple Domains/Repeats = N	Indispensable
NM_017565	FAM20A	2	0.03	0.04	0.06	0	0.04	0.12	0.08	0.04	0.06	0.04	0.06	0.12	0.08	0	2.29	8.75	0.206889	First Coding Exon = N; Last Coding Exon = N; UTR = N; Out-of-Frame = Y; Creates a PTC when Skipped = N; Codes for the Only Functional Domain = N; Codes for the Only Repeat Domain = N; Contains a LP/P In-Frame Deletion = N; ≥ 10% of CDS and Codes for Multiple Domains/Repeats = N	Indispensable
NM_017565	FAM20A	4	0.03	0.04	0.06	0	0.04	0.12	0.08	0.04	0.06	0.04	0.06	0.12	0.08	0	2.29	8.75	0.206889	First Coding Exon = N; Last Coding Exon = N; UTR = N; Out-of-Frame = Y; Creates a PTC when Skipped = N; Codes for the Only Functional Domain = N; Codes for the Only Repeat Domain = N; Contains a LP/P In-Frame Deletion = N; ≥ 10% of CDS and Codes for Multiple Domains/Repeats = N	Indispensable
NM_017565	FAM20A	6	0.03	0.04	0.06	0	0.04	0.12	0.08	0.04	0.06	0.04	0.06	0.12	0.08	0	2.29	8.75	0.206889	First Coding Exon = N; Last Coding Exon = N; UTR = N; Out-of-Frame = Y; Creates a PTC when Skipped = N; Codes for the Only Functional Domain = N; Codes for the Only Repeat Domain = N; Contains a LP/P In-Frame Deletion = N; ≥ 10% of CDS and Codes for Multiple Domains/Repeats = N	Indispensable
NM_017565	FAM20A	7	0.03	0.04	0.06	0	0.04	0.12	0.08	0.04	0.06	0.04	0.06	0.12	0.08	0	2.29	8.75	0.206889	First Coding Exon = N; Last Coding Exon = N; UTR = N; Out-of-Frame = Y; Creates a PTC when Skipped = N; Codes for the Only Functional Domain = N; Codes for the Only Repeat Domain = N; Contains a LP/P In-Frame Deletion = N; ≥ 10% of CDS and Codes for Multiple Domains/Repeats = N	Indispensable
NM_017565	FAM20A	8	0.03	0.04	0.06	0	0.04	0.12	0.08	0.04	0.06	0.04	0.06	0.12	0.08	0	2.29	8.75	0.206889	First Coding Exon = N; Last Coding Exon = N; UTR = N; Out-of-Frame = Y; Creates a PTC when Skipped = N; Codes for the Only Functional Domain = N; Codes for the Only Repeat Domain = N; Contains a LP/P In-Frame Deletion = N; ≥ 10% of CDS and Codes for Multiple Domains/Repeats = N	Indispensable
NM_017565	FAM20A	9	0.03	0.04	0.06	0	0.04	0.12	0.08	0.04	0.06	0.04	0.06	0.12	0.08	0	2.29	8.75	0.206889	First Coding Exon = N; Last Coding Exon = N; UTR = N; Out-of-Frame = Y; Creates a PTC when Skipped = N; Codes for the Only Functional Domain = N; Codes for the Only Repeat Domain = N; Contains a LP/P In-Frame Deletion = N; ≥ 10% of CDS and Codes for Multiple Domains/Repeats = N	Indispensable
NM_017565	FAM20A	11	0.03	0.04	0.06	0	0.04	0.12	0.08	0.04	0.06	0.04	0.06	0.12	0.08	0	2.29	8.75	0.206889	First Coding Exon = N; Last Coding Exon = Y; UTR = N; Out-of-Frame = Y; Creates a PTC when Skipped = N; Codes for the Only Functional Domain = N; Codes for the Only Repeat Domain = N; Contains a LP/P In-Frame Deletion = N; ≥ 10% of CDS and Codes for Multiple Domains/Repeats = N	Indispensable
NM_020223	FAM20C	1	4.355	4.925	6.29	7.625	8.92	7.25	6.93	4	5	7.805	4.81	5.02	4.88	0.03	22.67	12.34	1.54463	First Coding Exon = Y; Last Coding Exon = N; UTR = N; Out-of-Frame = Y; Creates a PTC when Skipped = N; Codes for the Only Functional Domain = N; Codes for the Only Repeat Domain = N; Contains a LP/P In-Frame Deletion = N; ≥ 10% of CDS and Codes for Multiple Domains/Repeats = N	Indispensable
NM_020223	FAM20C	2	4.355	4.925	6.29	7.625	8.92	7.25	6.93	4	5	7.805	4.81	5.02	4.88	0.03	22.67	12.34	1.54463	First Coding Exon = N; Last Coding Exon = N; UTR = N; Out-of-Frame = Y; Creates a PTC when Skipped = N; Codes for the Only Functional Domain = N; Codes for the Only Repeat Domain = N; Contains a LP/P In-Frame Deletion = N; ≥ 10% of CDS and Codes for Multiple Domains/Repeats = N	Indispensable
NM_020223	FAM20C	3	4.355	4.925	6.29	7.625	8.92	7.25	6.93	4	5	7.805	4.81	5.02	4.88	0.03	22.67	12.34	1.54463	First Coding Exon = N; Last Coding Exon = N; UTR = N; Out-of-Frame = Y; Creates a PTC when Skipped = N; Codes for the Only Functional Domain = N; Codes for the Only Repeat Domain = N; Contains a LP/P In-Frame Deletion = N; ≥ 10% of CDS and Codes for Multiple Domains/Repeats = N	Indispensable
NM_020223	FAM20C	5	4.355	4.925	6.29	7.625	8.92	7.25	6.93	4	5	7.805	4.81	5.02	4.88	0.03	22.67	12.34	1.54463	First Coding Exon = N; Last Coding Exon = N; UTR = N; Out-of-Frame = Y; Creates a PTC when Skipped = N; Codes for the Only Functional Domain = N; Codes for the Only Repeat Domain = N; Contains a LP/P In-Frame Deletion = N; ≥ 10% of CDS and Codes for Multiple Domains/Repeats = N	Indispensable
NM_020223	FAM20C	6	4.355	4.925	6.29	7.625	8.92	7.25	6.93	4	5	7.805	4.81	5.02	4.88	0.03	22.67	12.34	1.54463	First Coding Exon = N; Last Coding Exon = N; UTR = N; Out-of-Frame = Y; Creates a PTC when Skipped = N; Codes for the Only Functional Domain = N; Codes for the Only Repeat Domain = N; Contains a LP/P In-Frame Deletion = N; ≥ 10% of CDS and Codes for Multiple Domains/Repeats = N	Indispensable
NM_020223	FAM20C	7	4.355	4.925	6.29	7.625	8.92	7.25	6.93	4	5	7.805	4.81	5.02	4.88	0.03	22.67	12.34	1.54463	First Coding Exon = N; Last Coding Exon = N; UTR = N; Out-of-Frame = Y; Creates a PTC when Skipped = N; Codes for the Only Functional Domain = N; Codes for the Only Repeat Domain = N; Contains a LP/P In-Frame Deletion = N; ≥ 10% of CDS and Codes for Multiple Domains/Repeats = N	Indispensable
NM_020223	FAM20C	8	4.355	4.925	6.29	7.625	8.92	7.25	6.93	4	5	7.805	4.81	5.02	4.88	0.03	22.67	12.34	1.54463	First Coding Exon = N; Last Coding Exon = N; UTR = N; Out-of-Frame = Y; Creates a PTC when Skipped = N; Codes for the Only Functional Domain = N; Codes for the Only Repeat Domain = N; Contains a LP/P In-Frame Deletion = N; ≥ 10% of CDS and Codes for Multiple Domains/Repeats = N	Indispensable
NM_020223	FAM20C	10	4.355	4.925	6.29	7.625	8.92	7.25	6.93	4	5	7.805	4.81	5.02	4.88	0.03	22.67	12.34	1.54463	First Coding Exon = N; Last Coding Exon = Y; UTR = N; Out-of-Frame = Y; Creates a PTC when Skipped = N; Codes for the Only Functional Domain = N; Codes for the Only Repeat Domain = N; Contains a LP/P In-Frame Deletion = N; ≥ 10% of CDS and Codes for Multiple Domains/Repeats = N	Indispensable
NM_004699	FAM50A	1	29.255	31.53	29.17	64.685	56.57	35.37	43.62	33.31	35.15	26.25	29.49	50.98	36.62	42.955	71.19	17.08	35.4452	First Coding Exon = Y; Last Coding Exon = N; UTR = N; Out-of-Frame = N; Creates a PTC when Skipped = N; Codes for the Only Functional Domain = N; Codes for the Only Repeat Domain = N; Contains a LP/P In-Frame Deletion = N; ≥ 10% of CDS and Codes for Multiple Domains/Repeats = N	Indispensable
NM_004699	FAM50A	2	29.255	31.53	29.17	64.685	56.57	35.37	43.62	33.31	35.15	26.25	29.49	50.98	36.62	42.955	71.19	17.08	35.4452	First Coding Exon = N; Last Coding Exon = N; UTR = N; Out-of-Frame = Y; Creates a PTC when Skipped = N; Codes for the Only Functional Domain = N; Codes for the Only Repeat Domain = N; Contains a LP/P In-Frame Deletion = N; ≥ 10% of CDS and Codes for Multiple Domains/Repeats = N	Indispensable
NM_004699	FAM50A	3	29.255	31.53	29.17	64.685	56.57	35.37	43.62	33.31	35.15	26.25	29.49	50.98	36.62	42.955	71.19	17.08	35.4452	First Coding Exon = N; Last Coding Exon = N; UTR = N; Out-of-Frame = Y; Creates a PTC when Skipped = N; Codes for the Only Functional Domain = N; Codes for the Only Repeat Domain = N; Contains a LP/P In-Frame Deletion = N; ≥ 10% of CDS and Codes for Multiple Domains/Repeats = N	Indispensable
NM_004699	FAM50A	4	29.255	31.53	29.17	64.685	56.57	35.37	43.62	33.31	35.15	26.25	29.49	50.98	36.62	42.955	71.19	17.08	35.4452	First Coding Exon = N; Last Coding Exon = N; UTR = N; Out-of-Frame = Y; Creates a PTC when Skipped = N; Codes for the Only Functional Domain = N; Codes for the Only Repeat Domain = N; Contains a LP/P In-Frame Deletion = N; ≥ 10% of CDS and Codes for Multiple Domains/Repeats = N	Indispensable
NM_004699	FAM50A	5	29.255	31.53	29.17	64.685	56.57	35.37	43.62	33.31	35.15	26.25	29.49	50.98	36.62	42.955	71.19	17.08	35.4452	First Coding Exon = N; Last Coding Exon = N; UTR = N; Out-of-Frame = Y; Creates a PTC when Skipped = N; Codes for the Only Functional Domain = N; Codes for the Only Repeat Domain = N; Contains a LP/P In-Frame Deletion = N; ≥ 10% of CDS and Codes for Multiple Domains/Repeats = N	Indispensable
NM_004699	FAM50A	6	29.255	31.53	29.17	64.685	56.57	35.37	43.62	33.31	35.15	26.25	29.49	50.98	36.62	42.955	71.19	17.08	35.4452	First Coding Exon = N; Last Coding Exon = N; UTR = N; Out-of-Frame = Y; Creates a PTC when Skipped = N; Codes for the Only Functional Domain = N; Codes for the Only Repeat Domain = N; Contains a LP/P In-Frame Deletion = N; ≥ 10% of CDS and Codes for Multiple Domains/Repeats = N	Indispensable
NM_004699	FAM50A	7	29.255	31.53	29.17	64.685	56.57	35.37	43.62	33.31	35.15	26.25	29.49	50.98	36.62	42.955	71.19	17.08	35.4452	First Coding Exon = N; Last Coding Exon = N; UTR = N; Out-of-Frame = Y; Creates a PTC when Skipped = N; Codes for the Only Functional Domain = N; Codes for the Only Repeat Domain = N; Contains a LP/P In-Frame Deletion = N; ≥ 10% of CDS and Codes for Multiple Domains/Repeats = N	Indispensable
NM_004699	FAM50A	8	29.255	31.53	29.17	64.685	56.57	35.37	43.62	33.31	35.15	26.25	29.49	50.98	36.62	42.955	71.19	17.08	35.4452	First Coding Exon = N; Last Coding Exon = N; UTR = N; Out-of-Frame = Y; Creates a PTC when Skipped = N; Codes for the Only Functional Domain = N; Codes for the Only Repeat Domain = N; Contains a LP/P In-Frame Deletion = N; ≥ 10% of CDS and Codes for Multiple Domains/Repeats = N	Indispensable
NM_004699	FAM50A	9	29.255	31.53	29.17	64.685	56.57	35.37	43.62	33.31	35.15	26.25	29.49	50.98	36.62	42.955	71.19	17.08	35.4452	First Coding Exon = N; Last Coding Exon = N; UTR = N; Out-of-Frame = Y; Creates a PTC when Skipped = N; Codes for the Only Functional Domain = N; Codes for the Only Repeat Domain = N; Contains a LP/P In-Frame Deletion = N; ≥ 10% of CDS and Codes for Multiple Domains/Repeats = N	Indispensable
NM_004699	FAM50A	10	29.255	31.53	29.17	64.685	56.57	35.37	43.62	33.31	35.15	26.25	29.49	50.98	36.62	42.955	71.19	17.08	35.4452	First Coding Exon = N; Last Coding Exon = N; UTR = N; Out-of-Frame = Y; Creates a PTC when Skipped = N; Codes for the Only Functional Domain = N; Codes for the Only Repeat Domain = N; Contains a LP/P In-Frame Deletion = N; ≥ 10% of CDS and Codes for Multiple Domains/Repeats = N	Indispensable
NM_004699	FAM50A	11	29.255	31.53	29.17	64.685	56.57	35.37	43.62	33.31	35.15	26.25	29.49	50.98	36.62	42.955	71.19	17.08	35.4452	First Coding Exon = N; Last Coding Exon = N; UTR = N; Out-of-Frame = Y; Creates a PTC when Skipped = N; Codes for the Only Functional Domain = N; Codes for the Only Repeat Domain = N; Contains a LP/P In-Frame Deletion = N; ≥ 10% of CDS and Codes for Multiple Domains/Repeats = N	Indispensable
NM_004699	FAM50A	13	29.255	31.53	29.17	64.685	56.57	35.37	43.62	33.31	35.15	26.25	29.49	50.98	36.62	42.955	71.19	17.08	35.4452	First Coding Exon = N; Last Coding Exon = Y; UTR = N; Out-of-Frame = N; Creates a PTC when Skipped = N; Codes for the Only Functional Domain = N; Codes for the Only Repeat Domain = N; Contains a LP/P In-Frame Deletion = N; ≥ 10% of CDS and Codes for Multiple Domains/Repeats = N	Indispensable
NM_001039999	FAM83G	1	0.13	0.18	0.2	0.29	0.39	0.24	0.18	0.115	0.75	0.25	0.18	0.13	0.31	6.085	5	7.13	0.266228	First Coding Exon = N; Last Coding Exon = N; UTR = Y; Out-of-Frame = Y; Creates a PTC when Skipped = N; Codes for the Only Functional Domain = N; Codes for the Only Repeat Domain = N; Contains a LP/P In-Frame Deletion = N; ≥ 10% of CDS and Codes for Multiple Domains/Repeats = N	Indispensable
NM_001039999	FAM83G	2	0.13	0.18	0.2	0.29	0.39	0.24	0.18	0.115	0.75	0.25	0.18	0.13	0.31	6.085	5	7.13	0.266228	First Coding Exon = Y; Last Coding Exon = N; UTR = N; Out-of-Frame = N; Creates a PTC when Skipped = N; Codes for the Only Functional Domain = N; Codes for the Only Repeat Domain = N; Contains a LP/P In-Frame Deletion = N; ≥ 10% of CDS and Codes for Multiple Domains/Repeats = N	Indispensable
NM_001039999	FAM83G	4	0.13	0.18	0.2	0.29	0.39	0.24	0.18	0.115	0.75	0.25	0.18	0.13	0.31	6.085	5	7.13	0.266228	First Coding Exon = N; Last Coding Exon = N; UTR = N; Out-of-Frame = Y; Creates a PTC when Skipped = N; Codes for the Only Functional Domain = N; Codes for the Only Repeat Domain = N; Contains a LP/P In-Frame Deletion = N; ≥ 10% of CDS and Codes for Multiple Domains/Repeats = N	Indispensable
NM_001039999	FAM83G	5	0.13	0.18	0.2	0.29	0.39	0.24	0.18	0.115	0.75	0.25	0.18	0.13	0.31	6.085	5	7.13	0.266228	First Coding Exon = N; Last Coding Exon = N; UTR = N; Out-of-Frame = Y; Creates a PTC when Skipped = N; Codes for the Only Functional Domain = N; Codes for the Only Repeat Domain = N; Contains a LP/P In-Frame Deletion = N; ≥ 10% of CDS and Codes for Multiple Domains/Repeats = N	Indispensable
NM_001039999	FAM83G	6	0.13	0.18	0.2	0.29	0.39	0.24	0.18	0.115	0.75	0.25	0.18	0.13	0.31	6.085	5	7.13	0.266228	First Coding Exon = N; Last Coding Exon = Y; UTR = N; Out-of-Frame = Y; Creates a PTC when Skipped = N; Codes for the Only Functional Domain = N; Codes for the Only Repeat Domain = N; Contains a LP/P In-Frame Deletion = N; ≥ 10% of CDS and Codes for Multiple Domains/Repeats = N	Indispensable
NM_198488	FAM83H	1	1.455	1.715	1.1	0.17	0.25	2.25	1.975	1.21	0.58	0.915	0.77	0.65	0.47	1.145	4.36	4.84	1.53848	First Coding Exon = N; Last Coding Exon = N; UTR = Y; Out-of-Frame = Y; Creates a PTC when Skipped = N; Codes for the Only Functional Domain = N; Codes for the Only Repeat Domain = N; Contains a LP/P In-Frame Deletion = N; ≥ 10% of CDS and Codes for Multiple Domains/Repeats = N	Indispensable
NM_198488	FAM83H	2	1.455	1.715	1.1	0.17	0.25	2.25	1.975	1.21	0.58	0.915	0.77	0.65	0.47	1.145	4.36	4.84	1.53848	First Coding Exon = Y; Last Coding Exon = N; UTR = N; Out-of-Frame = N; Creates a PTC when Skipped = N; Codes for the Only Functional Domain = N; Codes for the Only Repeat Domain = N; Contains a LP/P In-Frame Deletion = N; ≥ 10% of CDS and Codes for Multiple Domains/Repeats = N	Indispensable
NM_198488	FAM83H	4	1.455	1.715	1.1	0.17	0.25	2.25	1.975	1.21	0.58	0.915	0.77	0.65	0.47	1.145	4.36	4.84	1.53848	First Coding Exon = N; Last Coding Exon = N; UTR = N; Out-of-Frame = Y; Creates a PTC when Skipped = N; Codes for the Only Functional Domain = N; Codes for the Only Repeat Domain = N; Contains a LP/P In-Frame Deletion = N; ≥ 10% of CDS and Codes for Multiple Domains/Repeats = N	Indispensable
NM_198488	FAM83H	5	1.455	1.715	1.1	0.17	0.25	2.25	1.975	1.21	0.58	0.915	0.77	0.65	0.47	1.145	4.36	4.84	1.53848	First Coding Exon = N; Last Coding Exon = Y; UTR = N; Out-of-Frame = N; Creates a PTC when Skipped = N; Codes for the Only Functional Domain = N; Codes for the Only Repeat Domain = N; Contains a LP/P In-Frame Deletion = N; ≥ 10% of CDS and Codes for Multiple Domains/Repeats = N	Indispensable
NM_014967	FAN1	12	1.07	1.215	1.26	3.295	3.88	2.07	1.92	1.19	1.195	0.97	1.08	1.85	1.42	1.63	2.15	0.39	0.508088	First Coding Exon = N; Last Coding Exon = N; UTR = N; Out-of-Frame = N; Creates a PTC when Skipped = N; Codes for the Only Functional Domain = Y; Codes for the Only Repeat Domain = N; Contains a LP/P In-Frame Deletion = N; ≥ 10% of CDS and Codes for Multiple Domains/Repeats = N	Indispensable
NM_014967	FAN1	13	1.07	1.215	1.26	3.295	3.88	2.07	1.92	1.19	1.195	0.97	1.08	1.85	1.42	1.63	2.15	0.39	0.508088	First Coding Exon = N; Last Coding Exon = N; UTR = N; Out-of-Frame = N; Creates a PTC when Skipped = N; Codes for the Only Functional Domain = Y; Codes for the Only Repeat Domain = N; Contains a LP/P In-Frame Deletion = N; ≥ 10% of CDS and Codes for Multiple Domains/Repeats = N	Indispensable
NM_014967	FAN1	14	1.07	1.215	1.26	3.295	3.88	2.07	1.92	1.19	1.195	0.97	1.08	1.85	1.42	1.63	2.15	0.39	0.508088	First Coding Exon = N; Last Coding Exon = Y; UTR = N; Out-of-Frame = N; Creates a PTC when Skipped = N; Codes for the Only Functional Domain = Y; Codes for the Only Repeat Domain = N; Contains a LP/P In-Frame Deletion = N; ≥ 10% of CDS and Codes for Multiple Domains/Repeats = N	Indispensable
NM_014967	FAN1	1	1.07	1.215	1.26	3.295	3.88	2.07	1.92	1.19	1.195	0.97	1.08	1.85	1.42	1.63	2.15	0.39	0.508088	First Coding Exon = N; Last Coding Exon = N; UTR = Y; Out-of-Frame = Y; Creates a PTC when Skipped = N; Codes for the Only Functional Domain = N; Codes for the Only Repeat Domain = N; Contains a LP/P In-Frame Deletion = N; ≥ 10% of CDS and Codes for Multiple Domains/Repeats = N	Indispensable
NM_014967	FAN1	2	1.07	1.215	1.26	3.295	3.88	2.07	1.92	1.19	1.195	0.97	1.08	1.85	1.42	1.63	2.15	0.39	0.508088	First Coding Exon = Y; Last Coding Exon = N; UTR = N; Out-of-Frame = Y; Creates a PTC when Skipped = N; Codes for the Only Functional Domain = N; Codes for the Only Repeat Domain = N; Contains a LP/P In-Frame Deletion = N; ≥ 10% of CDS and Codes for Multiple Domains/Repeats = N	Indispensable
NM_014967	FAN1	4	1.07	1.215	1.26	3.295	3.88	2.07	1.92	1.19	1.195	0.97	1.08	1.85	1.42	1.63	2.15	0.39	0.508088	First Coding Exon = N; Last Coding Exon = N; UTR = N; Out-of-Frame = Y; Creates a PTC when Skipped = N; Codes for the Only Functional Domain = N; Codes for the Only Repeat Domain = N; Contains a LP/P In-Frame Deletion = N; ≥ 10% of CDS and Codes for Multiple Domains/Repeats = N	Indispensable
NM_014967	FAN1	7	1.07	1.215	1.26	3.295	3.88	2.07	1.92	1.19	1.195	0.97	1.08	1.85	1.42	1.63	2.15	0.39	0.508088	First Coding Exon = N; Last Coding Exon = N; UTR = N; Out-of-Frame = Y; Creates a PTC when Skipped = N; Codes for the Only Functional Domain = N; Codes for the Only Repeat Domain = N; Contains a LP/P In-Frame Deletion = N; ≥ 10% of CDS and Codes for Multiple Domains/Repeats = N	Indispensable
NM_014967	FAN1	10	1.07	1.215	1.26	3.295	3.88	2.07	1.92	1.19	1.195	0.97	1.08	1.85	1.42	1.63	2.15	0.39	0.508088	First Coding Exon = N; Last Coding Exon = N; UTR = N; Out-of-Frame = Y; Creates a PTC when Skipped = N; Codes for the Only Functional Domain = N; Codes for the Only Repeat Domain = N; Contains a LP/P In-Frame Deletion = N; ≥ 10% of CDS and Codes for Multiple Domains/Repeats = N	Indispensable
NM_014967	FAN1	11	1.07	1.215	1.26	3.295	3.88	2.07	1.92	1.19	1.195	0.97	1.08	1.85	1.42	1.63	2.15	0.39	0.508088	First Coding Exon = N; Last Coding Exon = N; UTR = N; Out-of-Frame = Y; Creates a PTC when Skipped = N; Codes for the Only Functional Domain = N; Codes for the Only Repeat Domain = N; Contains a LP/P In-Frame Deletion = N; ≥ 10% of CDS and Codes for Multiple Domains/Repeats = N	Indispensable
NM_014967	FAN1	15	1.07	1.215	1.26	3.295	3.88	2.07	1.92	1.19	1.195	0.97	1.08	1.85	1.42	1.63	2.15	0.39	0.508088	First Coding Exon = N; Last Coding Exon = N; UTR = Y; Out-of-Frame = Y; Creates a PTC when Skipped = N; Codes for the Only Functional Domain = N; Codes for the Only Repeat Domain = N; Contains a LP/P In-Frame Deletion = N; ≥ 10% of CDS and Codes for Multiple Domains/Repeats = N	Indispensable
NM_000135	FANCA	1	0.15	0.255	0.29	1.94	2.2	0.56	0.42	0.14	0.17	0.375	0.21	0.2	0.11	9.495	3.52	0.52	0.258606	First Coding Exon = Y; Last Coding Exon = N; UTR = N; Out-of-Frame = Y; Creates a PTC when Skipped = N; Codes for the Only Functional Domain = N; Codes for the Only Repeat Domain = N; Contains a LP/P In-Frame Deletion = Y; ≥ 10% of CDS and Codes for Multiple Domains/Repeats = N	Indispensable
NM_000135	FANCA	2	0.15	0.255	0.29	1.94	2.2	0.56	0.42	0.14	0.17	0.375	0.21	0.2	0.11	9.495	3.52	0.52	0.258606	First Coding Exon = N; Last Coding Exon = N; UTR = N; Out-of-Frame = Y; Creates a PTC when Skipped = N; Codes for the Only Functional Domain = N; Codes for the Only Repeat Domain = N; Contains a LP/P In-Frame Deletion = N; ≥ 10% of CDS and Codes for Multiple Domains/Repeats = N	Indispensable
NM_000135	FANCA	3	0.15	0.255	0.29	1.94	2.2	0.56	0.42	0.14	0.17	0.375	0.21	0.2	0.11	9.495	3.52	0.52	0.258606	First Coding Exon = N; Last Coding Exon = N; UTR = N; Out-of-Frame = Y; Creates a PTC when Skipped = N; Codes for the Only Functional Domain = N; Codes for the Only Repeat Domain = N; Contains a LP/P In-Frame Deletion = N; ≥ 10% of CDS and Codes for Multiple Domains/Repeats = N	Indispensable
NM_000135	FANCA	4	0.15	0.255	0.29	1.94	2.2	0.56	0.42	0.14	0.17	0.375	0.21	0.2	0.11	9.495	3.52	0.52	0.258606	First Coding Exon = N; Last Coding Exon = N; UTR = N; Out-of-Frame = Y; Creates a PTC when Skipped = N; Codes for the Only Functional Domain = N; Codes for the Only Repeat Domain = N; Contains a LP/P In-Frame Deletion = N; ≥ 10% of CDS and Codes for Multiple Domains/Repeats = N	Indispensable
NM_000135	FANCA	6	0.15	0.255	0.29	1.94	2.2	0.56	0.42	0.14	0.17	0.375	0.21	0.2	0.11	9.495	3.52	0.52	0.258606	First Coding Exon = N; Last Coding Exon = N; UTR = N; Out-of-Frame = Y; Creates a PTC when Skipped = N; Codes for the Only Functional Domain = N; Codes for the Only Repeat Domain = N; Contains a LP/P In-Frame Deletion = N; ≥ 10% of CDS and Codes for Multiple Domains/Repeats = N	Indispensable
NM_000135	FANCA	7	0.15	0.255	0.29	1.94	2.2	0.56	0.42	0.14	0.17	0.375	0.21	0.2	0.11	9.495	3.52	0.52	0.258606	First Coding Exon = N; Last Coding Exon = N; UTR = N; Out-of-Frame = Y; Creates a PTC when Skipped = N; Codes for the Only Functional Domain = N; Codes for the Only Repeat Domain = N; Contains a LP/P In-Frame Deletion = N; ≥ 10% of CDS and Codes for Multiple Domains/Repeats = N	Indispensable
NM_000135	FANCA	8	0.15	0.255	0.29	1.94	2.2	0.56	0.42	0.14	0.17	0.375	0.21	0.2	0.11	9.495	3.52	0.52	0.258606	First Coding Exon = N; Last Coding Exon = N; UTR = N; Out-of-Frame = Y; Creates a PTC when Skipped = N; Codes for the Only Functional Domain = N; Codes for the Only Repeat Domain = N; Contains a LP/P In-Frame Deletion = N; ≥ 10% of CDS and Codes for Multiple Domains/Repeats = N	Indispensable
NM_000135	FANCA	9	0.15	0.255	0.29	1.94	2.2	0.56	0.42	0.14	0.17	0.375	0.21	0.2	0.11	9.495	3.52	0.52	0.258606	First Coding Exon = N; Last Coding Exon = N; UTR = N; Out-of-Frame = Y; Creates a PTC when Skipped = N; Codes for the Only Functional Domain = N; Codes for the Only Repeat Domain = N; Contains a LP/P In-Frame Deletion = N; ≥ 10% of CDS and Codes for Multiple Domains/Repeats = N	Indispensable
NM_000135	FANCA	10	0.15	0.255	0.29	1.94	2.2	0.56	0.42	0.14	0.17	0.375	0.21	0.2	0.11	9.495	3.52	0.52	0.258606	First Coding Exon = N; Last Coding Exon = N; UTR = N; Out-of-Frame = Y; Creates a PTC when Skipped = N; Codes for the Only Functional Domain = N; Codes for the Only Repeat Domain = N; Contains a LP/P In-Frame Deletion = N; ≥ 10% of CDS and Codes for Multiple Domains/Repeats = N	Indispensable
NM_000135	FANCA	11	0.15	0.255	0.29	1.94	2.2	0.56	0.42	0.14	0.17	0.375	0.21	0.2	0.11	9.495	3.52	0.52	0.258606	First Coding Exon = N; Last Coding Exon = N; UTR = N; Out-of-Frame = Y; Creates a PTC when Skipped = N; Codes for the Only Functional Domain = N; Codes for the Only Repeat Domain = N; Contains a LP/P In-Frame Deletion = N; ≥ 10% of CDS and Codes for Multiple Domains/Repeats = N	Indispensable
NM_000135	FANCA	12	0.15	0.255	0.29	1.94	2.2	0.56	0.42	0.14	0.17	0.375	0.21	0.2	0.11	9.495	3.52	0.52	0.258606	First Coding Exon = N; Last Coding Exon = N; UTR = N; Out-of-Frame = Y; Creates a PTC when Skipped = N; Codes for the Only Functional Domain = N; Codes for the Only Repeat Domain = N; Contains a LP/P In-Frame Deletion = N; ≥ 10% of CDS and Codes for Multiple Domains/Repeats = N	Indispensable
NM_000135	FANCA	13	0.15	0.255	0.29	1.94	2.2	0.56	0.42	0.14	0.17	0.375	0.21	0.2	0.11	9.495	3.52	0.52	0.258606	First Coding Exon = N; Last Coding Exon = N; UTR = N; Out-of-Frame = Y; Creates a PTC when Skipped = N; Codes for the Only Functional Domain = N; Codes for the Only Repeat Domain = N; Contains a LP/P In-Frame Deletion = N; ≥ 10% of CDS and Codes for Multiple Domains/Repeats = N	Indispensable
NM_000135	FANCA	14	0.15	0.255	0.29	1.94	2.2	0.56	0.42	0.14	0.17	0.375	0.21	0.2	0.11	9.495	3.52	0.52	0.258606	First Coding Exon = N; Last Coding Exon = N; UTR = N; Out-of-Frame = Y; Creates a PTC when Skipped = N; Codes for the Only Functional Domain = N; Codes for the Only Repeat Domain = N; Contains a LP/P In-Frame Deletion = N; ≥ 10% of CDS and Codes for Multiple Domains/Repeats = N	Indispensable
NM_000135	FANCA	18	0.15	0.255	0.29	1.94	2.2	0.56	0.42	0.14	0.17	0.375	0.21	0.2	0.11	9.495	3.52	0.52	0.258606	First Coding Exon = N; Last Coding Exon = N; UTR = N; Out-of-Frame = Y; Creates a PTC when Skipped = N; Codes for the Only Functional Domain = N; Codes for the Only Repeat Domain = N; Contains a LP/P In-Frame Deletion = N; ≥ 10% of CDS and Codes for Multiple Domains/Repeats = N	Indispensable
NM_000135	FANCA	19	0.15	0.255	0.29	1.94	2.2	0.56	0.42	0.14	0.17	0.375	0.21	0.2	0.11	9.495	3.52	0.52	0.258606	First Coding Exon = N; Last Coding Exon = N; UTR = N; Out-of-Frame = Y; Creates a PTC when Skipped = N; Codes for the Only Functional Domain = N; Codes for the Only Repeat Domain = N; Contains a LP/P In-Frame Deletion = N; ≥ 10% of CDS and Codes for Multiple Domains/Repeats = N	Indispensable
NM_000135	FANCA	20	0.15	0.255	0.29	1.94	2.2	0.56	0.42	0.14	0.17	0.375	0.21	0.2	0.11	9.495	3.52	0.52	0.258606	First Coding Exon = N; Last Coding Exon = N; UTR = N; Out-of-Frame = Y; Creates a PTC when Skipped = N; Codes for the Only Functional Domain = N; Codes for the Only Repeat Domain = N; Contains a LP/P In-Frame Deletion = N; ≥ 10% of CDS and Codes for Multiple Domains/Repeats = N	Indispensable
NM_000135	FANCA	21	0.15	0.255	0.29	1.94	2.2	0.56	0.42	0.14	0.17	0.375	0.21	0.2	0.11	9.495	3.52	0.52	0.258606	First Coding Exon = N; Last Coding Exon = N; UTR = N; Out-of-Frame = Y; Creates a PTC when Skipped = N; Codes for the Only Functional Domain = N; Codes for the Only Repeat Domain = N; Contains a LP/P In-Frame Deletion = N; ≥ 10% of CDS and Codes for Multiple Domains/Repeats = N	Indispensable
NM_000135	FANCA	23	0.15	0.255	0.29	1.94	2.2	0.56	0.42	0.14	0.17	0.375	0.21	0.2	0.11	9.495	3.52	0.52	0.258606	First Coding Exon = N; Last Coding Exon = N; UTR = N; Out-of-Frame = Y; Creates a PTC when Skipped = N; Codes for the Only Functional Domain = N; Codes for the Only Repeat Domain = N; Contains a LP/P In-Frame Deletion = N; ≥ 10% of CDS and Codes for Multiple Domains/Repeats = N	Indispensable
NM_000135	FANCA	24	0.15	0.255	0.29	1.94	2.2	0.56	0.42	0.14	0.17	0.375	0.21	0.2	0.11	9.495	3.52	0.52	0.258606	First Coding Exon = N; Last Coding Exon = N; UTR = N; Out-of-Frame = Y; Creates a PTC when Skipped = N; Codes for the Only Functional Domain = N; Codes for the Only Repeat Domain = N; Contains a LP/P In-Frame Deletion = N; ≥ 10% of CDS and Codes for Multiple Domains/Repeats = N	Indispensable
NM_000135	FANCA	25	0.15	0.255	0.29	1.94	2.2	0.56	0.42	0.14	0.17	0.375	0.21	0.2	0.11	9.495	3.52	0.52	0.258606	First Coding Exon = N; Last Coding Exon = N; UTR = N; Out-of-Frame = Y; Creates a PTC when Skipped = N; Codes for the Only Functional Domain = N; Codes for the Only Repeat Domain = N; Contains a LP/P In-Frame Deletion = N; ≥ 10% of CDS and Codes for Multiple Domains/Repeats = N	Indispensable
NM_000135	FANCA	26	0.15	0.255	0.29	1.94	2.2	0.56	0.42	0.14	0.17	0.375	0.21	0.2	0.11	9.495	3.52	0.52	0.258606	First Coding Exon = N; Last Coding Exon = N; UTR = N; Out-of-Frame = Y; Creates a PTC when Skipped = N; Codes for the Only Functional Domain = N; Codes for the Only Repeat Domain = N; Contains a LP/P In-Frame Deletion = N; ≥ 10% of CDS and Codes for Multiple Domains/Repeats = N	Indispensable
NM_000135	FANCA	27	0.15	0.255	0.29	1.94	2.2	0.56	0.42	0.14	0.17	0.375	0.21	0.2	0.11	9.495	3.52	0.52	0.258606	First Coding Exon = N; Last Coding Exon = N; UTR = N; Out-of-Frame = Y; Creates a PTC when Skipped = N; Codes for the Only Functional Domain = N; Codes for the Only Repeat Domain = N; Contains a LP/P In-Frame Deletion = N; ≥ 10% of CDS and Codes for Multiple Domains/Repeats = N	Indispensable
NM_000135	FANCA	29	0.15	0.255	0.29	1.94	2.2	0.56	0.42	0.14	0.17	0.375	0.21	0.2	0.11	9.495	3.52	0.52	0.258606	First Coding Exon = N; Last Coding Exon = N; UTR = N; Out-of-Frame = Y; Creates a PTC when Skipped = N; Codes for the Only Functional Domain = N; Codes for the Only Repeat Domain = N; Contains a LP/P In-Frame Deletion = N; ≥ 10% of CDS and Codes for Multiple Domains/Repeats = N	Indispensable
NM_000135	FANCA	31	0.15	0.255	0.29	1.94	2.2	0.56	0.42	0.14	0.17	0.375	0.21	0.2	0.11	9.495	3.52	0.52	0.258606	First Coding Exon = N; Last Coding Exon = N; UTR = N; Out-of-Frame = Y; Creates a PTC when Skipped = N; Codes for the Only Functional Domain = N; Codes for the Only Repeat Domain = N; Contains a LP/P In-Frame Deletion = N; ≥ 10% of CDS and Codes for Multiple Domains/Repeats = N	Indispensable
NM_000135	FANCA	32	0.15	0.255	0.29	1.94	2.2	0.56	0.42	0.14	0.17	0.375	0.21	0.2	0.11	9.495	3.52	0.52	0.258606	First Coding Exon = N; Last Coding Exon = N; UTR = N; Out-of-Frame = Y; Creates a PTC when Skipped = N; Codes for the Only Functional Domain = N; Codes for the Only Repeat Domain = N; Contains a LP/P In-Frame Deletion = N; ≥ 10% of CDS and Codes for Multiple Domains/Repeats = N	Indispensable
NM_000135	FANCA	33	0.15	0.255	0.29	1.94	2.2	0.56	0.42	0.14	0.17	0.375	0.21	0.2	0.11	9.495	3.52	0.52	0.258606	First Coding Exon = N; Last Coding Exon = N; UTR = N; Out-of-Frame = Y; Creates a PTC when Skipped = N; Codes for the Only Functional Domain = N; Codes for the Only Repeat Domain = N; Contains a LP/P In-Frame Deletion = N; ≥ 10% of CDS and Codes for Multiple Domains/Repeats = N	Indispensable
NM_000135	FANCA	36	0.15	0.255	0.29	1.94	2.2	0.56	0.42	0.14	0.17	0.375	0.21	0.2	0.11	9.495	3.52	0.52	0.258606	First Coding Exon = N; Last Coding Exon = N; UTR = N; Out-of-Frame = Y; Creates a PTC when Skipped = N; Codes for the Only Functional Domain = N; Codes for the Only Repeat Domain = N; Contains a LP/P In-Frame Deletion = N; ≥ 10% of CDS and Codes for Multiple Domains/Repeats = N	Indispensable
NM_000135	FANCA	37	0.15	0.255	0.29	1.94	2.2	0.56	0.42	0.14	0.17	0.375	0.21	0.2	0.11	9.495	3.52	0.52	0.258606	First Coding Exon = N; Last Coding Exon = N; UTR = N; Out-of-Frame = Y; Creates a PTC when Skipped = N; Codes for the Only Functional Domain = N; Codes for the Only Repeat Domain = N; Contains a LP/P In-Frame Deletion = Y; ≥ 10% of CDS and Codes for Multiple Domains/Repeats = N	Indispensable
NM_000135	FANCA	38	0.15	0.255	0.29	1.94	2.2	0.56	0.42	0.14	0.17	0.375	0.21	0.2	0.11	9.495	3.52	0.52	0.258606	First Coding Exon = N; Last Coding Exon = N; UTR = N; Out-of-Frame = N; Creates a PTC when Skipped = N; Codes for the Only Functional Domain = N; Codes for the Only Repeat Domain = N; Contains a LP/P In-Frame Deletion = Y; ≥ 10% of CDS and Codes for Multiple Domains/Repeats = N	Indispensable
NM_000135	FANCA	39	0.15	0.255	0.29	1.94	2.2	0.56	0.42	0.14	0.17	0.375	0.21	0.2	0.11	9.495	3.52	0.52	0.258606	First Coding Exon = N; Last Coding Exon = N; UTR = N; Out-of-Frame = Y; Creates a PTC when Skipped = N; Codes for the Only Functional Domain = N; Codes for the Only Repeat Domain = N; Contains a LP/P In-Frame Deletion = N; ≥ 10% of CDS and Codes for Multiple Domains/Repeats = N	Indispensable
NM_000135	FANCA	40	0.15	0.255	0.29	1.94	2.2	0.56	0.42	0.14	0.17	0.375	0.21	0.2	0.11	9.495	3.52	0.52	0.258606	First Coding Exon = N; Last Coding Exon = N; UTR = N; Out-of-Frame = Y; Creates a PTC when Skipped = N; Codes for the Only Functional Domain = N; Codes for the Only Repeat Domain = N; Contains a LP/P In-Frame Deletion = N; ≥ 10% of CDS and Codes for Multiple Domains/Repeats = N	Indispensable
NM_000135	FANCA	41	0.15	0.255	0.29	1.94	2.2	0.56	0.42	0.14	0.17	0.375	0.21	0.2	0.11	9.495	3.52	0.52	0.258606	First Coding Exon = N; Last Coding Exon = N; UTR = N; Out-of-Frame = Y; Creates a PTC when Skipped = N; Codes for the Only Functional Domain = N; Codes for the Only Repeat Domain = N; Contains a LP/P In-Frame Deletion = Y; ≥ 10% of CDS and Codes for Multiple Domains/Repeats = N	Indispensable
NM_000135	FANCA	43	0.15	0.255	0.29	1.94	2.2	0.56	0.42	0.14	0.17	0.375	0.21	0.2	0.11	9.495	3.52	0.52	0.258606	First Coding Exon = N; Last Coding Exon = Y; UTR = N; Out-of-Frame = Y; Creates a PTC when Skipped = N; Codes for the Only Functional Domain = N; Codes for the Only Repeat Domain = N; Contains a LP/P In-Frame Deletion = N; ≥ 10% of CDS and Codes for Multiple Domains/Repeats = N	Indispensable
NM_001018113	FANCB	1	0	0	0	0	0	0	0	0	0	0	0	0	0	0	0	0	0	First Coding Exon = N; Last Coding Exon = N; UTR = Y; Out-of-Frame = N; Creates a PTC when Skipped = N; Codes for the Only Functional Domain = N; Codes for the Only Repeat Domain = N; Contains a LP/P In-Frame Deletion = N; ≥ 10% of CDS and Codes for Multiple Domains/Repeats = N	Indispensable
NM_001018113	FANCB	2	0	0	0	0	0	0	0	0	0	0	0	0	0	0	0	0	0	First Coding Exon = N; Last Coding Exon = N; UTR = Y; Out-of-Frame = Y; Creates a PTC when Skipped = N; Codes for the Only Functional Domain = N; Codes for the Only Repeat Domain = N; Contains a LP/P In-Frame Deletion = N; ≥ 10% of CDS and Codes for Multiple Domains/Repeats = N	Indispensable
NM_001018113	FANCB	3	0	0	0	0	0	0	0	0	0	0	0	0	0	0	0	0	0	First Coding Exon = Y; Last Coding Exon = N; UTR = N; Out-of-Frame = N; Creates a PTC when Skipped = N; Codes for the Only Functional Domain = N; Codes for the Only Repeat Domain = N; Contains a LP/P In-Frame Deletion = N; ≥ 10% of CDS and Codes for Multiple Domains/Repeats = N	Indispensable
NM_001018113	FANCB	7	0	0	0	0	0	0	0	0	0	0	0	0	0	0	0	0	0	First Coding Exon = N; Last Coding Exon = N; UTR = N; Out-of-Frame = Y; Creates a PTC when Skipped = N; Codes for the Only Functional Domain = N; Codes for the Only Repeat Domain = N; Contains a LP/P In-Frame Deletion = N; ≥ 10% of CDS and Codes for Multiple Domains/Repeats = N	Indispensable
NM_001018113	FANCB	8	0	0	0	0	0	0	0	0	0	0	0	0	0	0	0	0	0	First Coding Exon = N; Last Coding Exon = N; UTR = N; Out-of-Frame = Y; Creates a PTC when Skipped = N; Codes for the Only Functional Domain = N; Codes for the Only Repeat Domain = N; Contains a LP/P In-Frame Deletion = N; ≥ 10% of CDS and Codes for Multiple Domains/Repeats = N	Indispensable
NM_001018113	FANCB	9	0	0	0	0	0	0	0	0	0	0	0	0	0	0	0	0	0	First Coding Exon = N; Last Coding Exon = N; UTR = N; Out-of-Frame = Y; Creates a PTC when Skipped = N; Codes for the Only Functional Domain = N; Codes for the Only Repeat Domain = N; Contains a LP/P In-Frame Deletion = N; ≥ 10% of CDS and Codes for Multiple Domains/Repeats = N	Indispensable
NM_001018113	FANCB	10	0	0	0	0	0	0	0	0	0	0	0	0	0	0	0	0	0	First Coding Exon = N; Last Coding Exon = Y; UTR = N; Out-of-Frame = Y; Creates a PTC when Skipped = N; Codes for the Only Functional Domain = N; Codes for the Only Repeat Domain = N; Contains a LP/P In-Frame Deletion = N; ≥ 10% of CDS and Codes for Multiple Domains/Repeats = N	Indispensable
NM_000136	FANCC	1	0.37	0.435	0.49	10.255	10.73	0.65	0.54	0.44	0.65	0.395	0.34	0.79	0.485	4.035	3.31	1.13	1.68259	First Coding Exon = N; Last Coding Exon = N; UTR = Y; Out-of-Frame = Y; Creates a PTC when Skipped = N; Codes for the Only Functional Domain = N; Codes for the Only Repeat Domain = N; Contains a LP/P In-Frame Deletion = N; ≥ 10% of CDS and Codes for Multiple Domains/Repeats = N	Indispensable
NM_000136	FANCC	2	0.37	0.435	0.49	10.255	10.73	0.65	0.54	0.44	0.65	0.395	0.34	0.79	0.485	4.035	3.31	1.13	1.68259	First Coding Exon = Y; Last Coding Exon = N; UTR = N; Out-of-Frame = N; Creates a PTC when Skipped = N; Codes for the Only Functional Domain = N; Codes for the Only Repeat Domain = N; Contains a LP/P In-Frame Deletion = N; ≥ 10% of CDS and Codes for Multiple Domains/Repeats = N	Indispensable
NM_000136	FANCC	3	0.37	0.435	0.49	10.255	10.73	0.65	0.54	0.44	0.65	0.395	0.34	0.79	0.485	4.035	3.31	1.13	1.68259	First Coding Exon = N; Last Coding Exon = N; UTR = N; Out-of-Frame = Y; Creates a PTC when Skipped = N; Codes for the Only Functional Domain = N; Codes for the Only Repeat Domain = N; Contains a LP/P In-Frame Deletion = N; ≥ 10% of CDS and Codes for Multiple Domains/Repeats = N	Indispensable
NM_000136	FANCC	4	0.37	0.435	0.49	10.255	10.73	0.65	0.54	0.44	0.65	0.395	0.34	0.79	0.485	4.035	3.31	1.13	1.68259	First Coding Exon = N; Last Coding Exon = N; UTR = N; Out-of-Frame = Y; Creates a PTC when Skipped = N; Codes for the Only Functional Domain = N; Codes for the Only Repeat Domain = N; Contains a LP/P In-Frame Deletion = N; ≥ 10% of CDS and Codes for Multiple Domains/Repeats = N	Indispensable
NM_000136	FANCC	6	0.37	0.435	0.49	10.255	10.73	0.65	0.54	0.44	0.65	0.395	0.34	0.79	0.485	4.035	3.31	1.13	1.68259	First Coding Exon = N; Last Coding Exon = N; UTR = N; Out-of-Frame = Y; Creates a PTC when Skipped = N; Codes for the Only Functional Domain = N; Codes for the Only Repeat Domain = N; Contains a LP/P In-Frame Deletion = N; ≥ 10% of CDS and Codes for Multiple Domains/Repeats = N	Indispensable
NM_000136	FANCC	8	0.37	0.435	0.49	10.255	10.73	0.65	0.54	0.44	0.65	0.395	0.34	0.79	0.485	4.035	3.31	1.13	1.68259	First Coding Exon = N; Last Coding Exon = N; UTR = N; Out-of-Frame = Y; Creates a PTC when Skipped = N; Codes for the Only Functional Domain = N; Codes for the Only Repeat Domain = N; Contains a LP/P In-Frame Deletion = N; ≥ 10% of CDS and Codes for Multiple Domains/Repeats = N	Indispensable
NM_000136	FANCC	9	0.37	0.435	0.49	10.255	10.73	0.65	0.54	0.44	0.65	0.395	0.34	0.79	0.485	4.035	3.31	1.13	1.68259	First Coding Exon = N; Last Coding Exon = N; UTR = N; Out-of-Frame = Y; Creates a PTC when Skipped = N; Codes for the Only Functional Domain = N; Codes for the Only Repeat Domain = N; Contains a LP/P In-Frame Deletion = N; ≥ 10% of CDS and Codes for Multiple Domains/Repeats = N	Indispensable
NM_000136	FANCC	10	0.37	0.435	0.49	10.255	10.73	0.65	0.54	0.44	0.65	0.395	0.34	0.79	0.485	4.035	3.31	1.13	1.68259	First Coding Exon = N; Last Coding Exon = N; UTR = N; Out-of-Frame = Y; Creates a PTC when Skipped = N; Codes for the Only Functional Domain = N; Codes for the Only Repeat Domain = N; Contains a LP/P In-Frame Deletion = N; ≥ 10% of CDS and Codes for Multiple Domains/Repeats = N	Indispensable
NM_000136	FANCC	11	0.37	0.435	0.49	10.255	10.73	0.65	0.54	0.44	0.65	0.395	0.34	0.79	0.485	4.035	3.31	1.13	1.68259	First Coding Exon = N; Last Coding Exon = N; UTR = N; Out-of-Frame = Y; Creates a PTC when Skipped = N; Codes for the Only Functional Domain = N; Codes for the Only Repeat Domain = N; Contains a LP/P In-Frame Deletion = N; ≥ 10% of CDS and Codes for Multiple Domains/Repeats = N	Indispensable
NM_000136	FANCC	12	0.37	0.435	0.49	10.255	10.73	0.65	0.54	0.44	0.65	0.395	0.34	0.79	0.485	4.035	3.31	1.13	1.68259	First Coding Exon = N; Last Coding Exon = N; UTR = N; Out-of-Frame = Y; Creates a PTC when Skipped = N; Codes for the Only Functional Domain = N; Codes for the Only Repeat Domain = N; Contains a LP/P In-Frame Deletion = N; ≥ 10% of CDS and Codes for Multiple Domains/Repeats = N	Indispensable
NM_000136	FANCC	13	0.37	0.435	0.49	10.255	10.73	0.65	0.54	0.44	0.65	0.395	0.34	0.79	0.485	4.035	3.31	1.13	1.68259	First Coding Exon = N; Last Coding Exon = N; UTR = N; Out-of-Frame = Y; Creates a PTC when Skipped = N; Codes for the Only Functional Domain = N; Codes for the Only Repeat Domain = N; Contains a LP/P In-Frame Deletion = N; ≥ 10% of CDS and Codes for Multiple Domains/Repeats = N	Indispensable
NM_000136	FANCC	15	0.37	0.435	0.49	10.255	10.73	0.65	0.54	0.44	0.65	0.395	0.34	0.79	0.485	4.035	3.31	1.13	1.68259	First Coding Exon = N; Last Coding Exon = Y; UTR = N; Out-of-Frame = Y; Creates a PTC when Skipped = N; Codes for the Only Functional Domain = N; Codes for the Only Repeat Domain = N; Contains a LP/P In-Frame Deletion = N; ≥ 10% of CDS and Codes for Multiple Domains/Repeats = N	Indispensable
NM_001018115	FANCD2	1	0.055	0.06	0.09	0.465	0.53	0.17	0.13	0.07	0.11	0.16	0.06	0.19	0.1	10.9	2.07	0.08	1.73585	First Coding Exon = N; Last Coding Exon = N; UTR = Y; Out-of-Frame = Y; Creates a PTC when Skipped = N; Codes for the Only Functional Domain = N; Codes for the Only Repeat Domain = N; Contains a LP/P In-Frame Deletion = N; ≥ 10% of CDS and Codes for Multiple Domains/Repeats = N	Indispensable
NM_001018115	FANCD2	2	0.055	0.06	0.09	0.465	0.53	0.17	0.13	0.07	0.11	0.16	0.06	0.19	0.1	10.9	2.07	0.08	1.73585	First Coding Exon = Y; Last Coding Exon = N; UTR = N; Out-of-Frame = Y; Creates a PTC when Skipped = N; Codes for the Only Functional Domain = N; Codes for the Only Repeat Domain = N; Contains a LP/P In-Frame Deletion = N; ≥ 10% of CDS and Codes for Multiple Domains/Repeats = N	Indispensable
NM_001018115	FANCD2	4	0.055	0.06	0.09	0.465	0.53	0.17	0.13	0.07	0.11	0.16	0.06	0.19	0.1	10.9	2.07	0.08	1.73585	First Coding Exon = N; Last Coding Exon = N; UTR = N; Out-of-Frame = Y; Creates a PTC when Skipped = N; Codes for the Only Functional Domain = N; Codes for the Only Repeat Domain = N; Contains a LP/P In-Frame Deletion = N; ≥ 10% of CDS and Codes for Multiple Domains/Repeats = N	Indispensable
NM_001018115	FANCD2	5	0.055	0.06	0.09	0.465	0.53	0.17	0.13	0.07	0.11	0.16	0.06	0.19	0.1	10.9	2.07	0.08	1.73585	First Coding Exon = N; Last Coding Exon = N; UTR = N; Out-of-Frame = Y; Creates a PTC when Skipped = N; Codes for the Only Functional Domain = N; Codes for the Only Repeat Domain = N; Contains a LP/P In-Frame Deletion = N; ≥ 10% of CDS and Codes for Multiple Domains/Repeats = N	Indispensable
NM_001018115	FANCD2	6	0.055	0.06	0.09	0.465	0.53	0.17	0.13	0.07	0.11	0.16	0.06	0.19	0.1	10.9	2.07	0.08	1.73585	First Coding Exon = N; Last Coding Exon = N; UTR = N; Out-of-Frame = Y; Creates a PTC when Skipped = N; Codes for the Only Functional Domain = N; Codes for the Only Repeat Domain = N; Contains a LP/P In-Frame Deletion = N; ≥ 10% of CDS and Codes for Multiple Domains/Repeats = N	Indispensable
NM_001018115	FANCD2	7	0.055	0.06	0.09	0.465	0.53	0.17	0.13	0.07	0.11	0.16	0.06	0.19	0.1	10.9	2.07	0.08	1.73585	First Coding Exon = N; Last Coding Exon = N; UTR = N; Out-of-Frame = Y; Creates a PTC when Skipped = N; Codes for the Only Functional Domain = N; Codes for the Only Repeat Domain = N; Contains a LP/P In-Frame Deletion = N; ≥ 10% of CDS and Codes for Multiple Domains/Repeats = N	Indispensable
NM_001018115	FANCD2	8	0.055	0.06	0.09	0.465	0.53	0.17	0.13	0.07	0.11	0.16	0.06	0.19	0.1	10.9	2.07	0.08	1.73585	First Coding Exon = N; Last Coding Exon = N; UTR = N; Out-of-Frame = Y; Creates a PTC when Skipped = N; Codes for the Only Functional Domain = N; Codes for the Only Repeat Domain = N; Contains a LP/P In-Frame Deletion = N; ≥ 10% of CDS and Codes for Multiple Domains/Repeats = N	Indispensable
NM_001018115	FANCD2	9	0.055	0.06	0.09	0.465	0.53	0.17	0.13	0.07	0.11	0.16	0.06	0.19	0.1	10.9	2.07	0.08	1.73585	First Coding Exon = N; Last Coding Exon = N; UTR = N; Out-of-Frame = Y; Creates a PTC when Skipped = N; Codes for the Only Functional Domain = N; Codes for the Only Repeat Domain = N; Contains a LP/P In-Frame Deletion = N; ≥ 10% of CDS and Codes for Multiple Domains/Repeats = N	Indispensable
NM_001018115	FANCD2	10	0.055	0.06	0.09	0.465	0.53	0.17	0.13	0.07	0.11	0.16	0.06	0.19	0.1	10.9	2.07	0.08	1.73585	First Coding Exon = N; Last Coding Exon = N; UTR = N; Out-of-Frame = Y; Creates a PTC when Skipped = N; Codes for the Only Functional Domain = N; Codes for the Only Repeat Domain = N; Contains a LP/P In-Frame Deletion = N; ≥ 10% of CDS and Codes for Multiple Domains/Repeats = N	Indispensable
NM_001018115	FANCD2	12	0.055	0.06	0.09	0.465	0.53	0.17	0.13	0.07	0.11	0.16	0.06	0.19	0.1	10.9	2.07	0.08	1.73585	First Coding Exon = N; Last Coding Exon = N; UTR = N; Out-of-Frame = Y; Creates a PTC when Skipped = N; Codes for the Only Functional Domain = N; Codes for the Only Repeat Domain = N; Contains a LP/P In-Frame Deletion = N; ≥ 10% of CDS and Codes for Multiple Domains/Repeats = N	Indispensable
NM_001018115	FANCD2	13	0.055	0.06	0.09	0.465	0.53	0.17	0.13	0.07	0.11	0.16	0.06	0.19	0.1	10.9	2.07	0.08	1.73585	First Coding Exon = N; Last Coding Exon = N; UTR = N; Out-of-Frame = Y; Creates a PTC when Skipped = N; Codes for the Only Functional Domain = N; Codes for the Only Repeat Domain = N; Contains a LP/P In-Frame Deletion = N; ≥ 10% of CDS and Codes for Multiple Domains/Repeats = N	Indispensable
NM_001018115	FANCD2	19	0.055	0.06	0.09	0.465	0.53	0.17	0.13	0.07	0.11	0.16	0.06	0.19	0.1	10.9	2.07	0.08	1.73585	First Coding Exon = N; Last Coding Exon = N; UTR = N; Out-of-Frame = Y; Creates a PTC when Skipped = N; Codes for the Only Functional Domain = N; Codes for the Only Repeat Domain = N; Contains a LP/P In-Frame Deletion = N; ≥ 10% of CDS and Codes for Multiple Domains/Repeats = N	Indispensable
NM_001018115	FANCD2	20	0.055	0.06	0.09	0.465	0.53	0.17	0.13	0.07	0.11	0.16	0.06	0.19	0.1	10.9	2.07	0.08	1.73585	First Coding Exon = N; Last Coding Exon = N; UTR = N; Out-of-Frame = Y; Creates a PTC when Skipped = N; Codes for the Only Functional Domain = N; Codes for the Only Repeat Domain = N; Contains a LP/P In-Frame Deletion = N; ≥ 10% of CDS and Codes for Multiple Domains/Repeats = N	Indispensable
NM_001018115	FANCD2	22	0.055	0.06	0.09	0.465	0.53	0.17	0.13	0.07	0.11	0.16	0.06	0.19	0.1	10.9	2.07	0.08	1.73585	First Coding Exon = N; Last Coding Exon = N; UTR = N; Out-of-Frame = Y; Creates a PTC when Skipped = N; Codes for the Only Functional Domain = N; Codes for the Only Repeat Domain = N; Contains a LP/P In-Frame Deletion = N; ≥ 10% of CDS and Codes for Multiple Domains/Repeats = N	Indispensable
NM_001018115	FANCD2	24	0.055	0.06	0.09	0.465	0.53	0.17	0.13	0.07	0.11	0.16	0.06	0.19	0.1	10.9	2.07	0.08	1.73585	First Coding Exon = N; Last Coding Exon = N; UTR = N; Out-of-Frame = Y; Creates a PTC when Skipped = N; Codes for the Only Functional Domain = N; Codes for the Only Repeat Domain = N; Contains a LP/P In-Frame Deletion = N; ≥ 10% of CDS and Codes for Multiple Domains/Repeats = N	Indispensable
NM_001018115	FANCD2	25	0.055	0.06	0.09	0.465	0.53	0.17	0.13	0.07	0.11	0.16	0.06	0.19	0.1	10.9	2.07	0.08	1.73585	First Coding Exon = N; Last Coding Exon = N; UTR = N; Out-of-Frame = Y; Creates a PTC when Skipped = N; Codes for the Only Functional Domain = N; Codes for the Only Repeat Domain = N; Contains a LP/P In-Frame Deletion = N; ≥ 10% of CDS and Codes for Multiple Domains/Repeats = N	Indispensable
NM_001018115	FANCD2	26	0.055	0.06	0.09	0.465	0.53	0.17	0.13	0.07	0.11	0.16	0.06	0.19	0.1	10.9	2.07	0.08	1.73585	First Coding Exon = N; Last Coding Exon = N; UTR = N; Out-of-Frame = Y; Creates a PTC when Skipped = N; Codes for the Only Functional Domain = N; Codes for the Only Repeat Domain = N; Contains a LP/P In-Frame Deletion = N; ≥ 10% of CDS and Codes for Multiple Domains/Repeats = N	Indispensable
NM_001018115	FANCD2	28	0.055	0.06	0.09	0.465	0.53	0.17	0.13	0.07	0.11	0.16	0.06	0.19	0.1	10.9	2.07	0.08	1.73585	First Coding Exon = N; Last Coding Exon = N; UTR = N; Out-of-Frame = Y; Creates a PTC when Skipped = N; Codes for the Only Functional Domain = N; Codes for the Only Repeat Domain = N; Contains a LP/P In-Frame Deletion = N; ≥ 10% of CDS and Codes for Multiple Domains/Repeats = N	Indispensable
NM_001018115	FANCD2	32	0.055	0.06	0.09	0.465	0.53	0.17	0.13	0.07	0.11	0.16	0.06	0.19	0.1	10.9	2.07	0.08	1.73585	First Coding Exon = N; Last Coding Exon = N; UTR = N; Out-of-Frame = Y; Creates a PTC when Skipped = N; Codes for the Only Functional Domain = N; Codes for the Only Repeat Domain = N; Contains a LP/P In-Frame Deletion = N; ≥ 10% of CDS and Codes for Multiple Domains/Repeats = N	Indispensable
NM_001018115	FANCD2	34	0.055	0.06	0.09	0.465	0.53	0.17	0.13	0.07	0.11	0.16	0.06	0.19	0.1	10.9	2.07	0.08	1.73585	First Coding Exon = N; Last Coding Exon = N; UTR = N; Out-of-Frame = Y; Creates a PTC when Skipped = N; Codes for the Only Functional Domain = N; Codes for the Only Repeat Domain = N; Contains a LP/P In-Frame Deletion = N; ≥ 10% of CDS and Codes for Multiple Domains/Repeats = N	Indispensable
NM_001018115	FANCD2	35	0.055	0.06	0.09	0.465	0.53	0.17	0.13	0.07	0.11	0.16	0.06	0.19	0.1	10.9	2.07	0.08	1.73585	First Coding Exon = N; Last Coding Exon = N; UTR = N; Out-of-Frame = Y; Creates a PTC when Skipped = N; Codes for the Only Functional Domain = N; Codes for the Only Repeat Domain = N; Contains a LP/P In-Frame Deletion = N; ≥ 10% of CDS and Codes for Multiple Domains/Repeats = N	Indispensable
NM_001018115	FANCD2	37	0.055	0.06	0.09	0.465	0.53	0.17	0.13	0.07	0.11	0.16	0.06	0.19	0.1	10.9	2.07	0.08	1.73585	First Coding Exon = N; Last Coding Exon = N; UTR = N; Out-of-Frame = Y; Creates a PTC when Skipped = N; Codes for the Only Functional Domain = N; Codes for the Only Repeat Domain = N; Contains a LP/P In-Frame Deletion = N; ≥ 10% of CDS and Codes for Multiple Domains/Repeats = N	Indispensable
NM_001018115	FANCD2	44	0.055	0.06	0.09	0.465	0.53	0.17	0.13	0.07	0.11	0.16	0.06	0.19	0.1	10.9	2.07	0.08	1.73585	First Coding Exon = N; Last Coding Exon = Y; UTR = N; Out-of-Frame = Y; Creates a PTC when Skipped = N; Codes for the Only Functional Domain = N; Codes for the Only Repeat Domain = N; Contains a LP/P In-Frame Deletion = N; ≥ 10% of CDS and Codes for Multiple Domains/Repeats = N	Indispensable
NM_021922	FANCE	1	1.04	1.05	0.96	4.385	4.57	1.35	1.22	1.03	1.65	0.75	0.86	1.45	1.09	4.645	6.51	0.48	0.234158	First Coding Exon = Y; Last Coding Exon = N; UTR = N; Out-of-Frame = Y; Creates a PTC when Skipped = N; Codes for the Only Functional Domain = N; Codes for the Only Repeat Domain = N; Contains a LP/P In-Frame Deletion = Y; ≥ 10% of CDS and Codes for Multiple Domains/Repeats = N	Indispensable
NM_021922	FANCE	2	1.04	1.05	0.96	4.385	4.57	1.35	1.22	1.03	1.65	0.75	0.86	1.45	1.09	4.645	6.51	0.48	0.234158	First Coding Exon = N; Last Coding Exon = N; UTR = N; Out-of-Frame = Y; Creates a PTC when Skipped = N; Codes for the Only Functional Domain = N; Codes for the Only Repeat Domain = N; Contains a LP/P In-Frame Deletion = N; ≥ 10% of CDS and Codes for Multiple Domains/Repeats = N	Indispensable
NM_021922	FANCE	6	1.04	1.05	0.96	4.385	4.57	1.35	1.22	1.03	1.65	0.75	0.86	1.45	1.09	4.645	6.51	0.48	0.234158	First Coding Exon = N; Last Coding Exon = N; UTR = N; Out-of-Frame = Y; Creates a PTC when Skipped = N; Codes for the Only Functional Domain = N; Codes for the Only Repeat Domain = N; Contains a LP/P In-Frame Deletion = N; ≥ 10% of CDS and Codes for Multiple Domains/Repeats = N	Indispensable
NM_021922	FANCE	7	1.04	1.05	0.96	4.385	4.57	1.35	1.22	1.03	1.65	0.75	0.86	1.45	1.09	4.645	6.51	0.48	0.234158	First Coding Exon = N; Last Coding Exon = N; UTR = N; Out-of-Frame = Y; Creates a PTC when Skipped = N; Codes for the Only Functional Domain = N; Codes for the Only Repeat Domain = N; Contains a LP/P In-Frame Deletion = N; ≥ 10% of CDS and Codes for Multiple Domains/Repeats = N	Indispensable
NM_021922	FANCE	8	1.04	1.05	0.96	4.385	4.57	1.35	1.22	1.03	1.65	0.75	0.86	1.45	1.09	4.645	6.51	0.48	0.234158	First Coding Exon = N; Last Coding Exon = N; UTR = N; Out-of-Frame = Y; Creates a PTC when Skipped = N; Codes for the Only Functional Domain = N; Codes for the Only Repeat Domain = N; Contains a LP/P In-Frame Deletion = N; ≥ 10% of CDS and Codes for Multiple Domains/Repeats = N	Indispensable
NM_021922	FANCE	10	1.04	1.05	0.96	4.385	4.57	1.35	1.22	1.03	1.65	0.75	0.86	1.45	1.09	4.645	6.51	0.48	0.234158	First Coding Exon = N; Last Coding Exon = Y; UTR = N; Out-of-Frame = Y; Creates a PTC when Skipped = N; Codes for the Only Functional Domain = N; Codes for the Only Repeat Domain = N; Contains a LP/P In-Frame Deletion = N; ≥ 10% of CDS and Codes for Multiple Domains/Repeats = N	Indispensable
NM_022725	FANCF	1	1.685	1.92	1.84	1.57	1.42	1.85	2.45	1.705	2.835	1.97	1.5	2.85	1.99	8.12	3.71	1.88	7.03428	First Coding Exon = Y; Last Coding Exon = Y; UTR = N; Out-of-Frame = Y; Creates a PTC when Skipped = N; Codes for the Only Functional Domain = N; Codes for the Only Repeat Domain = N; Contains a LP/P In-Frame Deletion = N; ≥ 10% of CDS and Codes for Multiple Domains/Repeats = N	Indispensable
NM_004629	FANCG	1	1.27	1.57	1.68	8.6	9.18	2.58	2.135	1.175	1.57	1.93	1.35	1.43	1.17	10.585	5.99	0.98	0.153602	First Coding Exon = Y; Last Coding Exon = N; UTR = N; Out-of-Frame = N; Creates a PTC when Skipped = N; Codes for the Only Functional Domain = N; Codes for the Only Repeat Domain = N; Contains a LP/P In-Frame Deletion = N; ≥ 10% of CDS and Codes for Multiple Domains/Repeats = N	Indispensable
NM_004629	FANCG	2	1.27	1.57	1.68	8.6	9.18	2.58	2.135	1.175	1.57	1.93	1.35	1.43	1.17	10.585	5.99	0.98	0.153602	First Coding Exon = N; Last Coding Exon = N; UTR = N; Out-of-Frame = Y; Creates a PTC when Skipped = N; Codes for the Only Functional Domain = N; Codes for the Only Repeat Domain = N; Contains a LP/P In-Frame Deletion = N; ≥ 10% of CDS and Codes for Multiple Domains/Repeats = N	Indispensable
NM_004629	FANCG	4	1.27	1.57	1.68	8.6	9.18	2.58	2.135	1.175	1.57	1.93	1.35	1.43	1.17	10.585	5.99	0.98	0.153602	First Coding Exon = N; Last Coding Exon = N; UTR = N; Out-of-Frame = Y; Creates a PTC when Skipped = N; Codes for the Only Functional Domain = N; Codes for the Only Repeat Domain = N; Contains a LP/P In-Frame Deletion = N; ≥ 10% of CDS and Codes for Multiple Domains/Repeats = N	Indispensable
NM_004629	FANCG	5	1.27	1.57	1.68	8.6	9.18	2.58	2.135	1.175	1.57	1.93	1.35	1.43	1.17	10.585	5.99	0.98	0.153602	First Coding Exon = N; Last Coding Exon = N; UTR = N; Out-of-Frame = Y; Creates a PTC when Skipped = N; Codes for the Only Functional Domain = N; Codes for the Only Repeat Domain = N; Contains a LP/P In-Frame Deletion = N; ≥ 10% of CDS and Codes for Multiple Domains/Repeats = N	Indispensable
NM_004629	FANCG	6	1.27	1.57	1.68	8.6	9.18	2.58	2.135	1.175	1.57	1.93	1.35	1.43	1.17	10.585	5.99	0.98	0.153602	First Coding Exon = N; Last Coding Exon = N; UTR = N; Out-of-Frame = Y; Creates a PTC when Skipped = N; Codes for the Only Functional Domain = N; Codes for the Only Repeat Domain = N; Contains a LP/P In-Frame Deletion = N; ≥ 10% of CDS and Codes for Multiple Domains/Repeats = N	Indispensable
NM_004629	FANCG	8	1.27	1.57	1.68	8.6	9.18	2.58	2.135	1.175	1.57	1.93	1.35	1.43	1.17	10.585	5.99	0.98	0.153602	First Coding Exon = N; Last Coding Exon = N; UTR = N; Out-of-Frame = Y; Creates a PTC when Skipped = N; Codes for the Only Functional Domain = N; Codes for the Only Repeat Domain = N; Contains a LP/P In-Frame Deletion = N; ≥ 10% of CDS and Codes for Multiple Domains/Repeats = N	Indispensable
NM_004629	FANCG	9	1.27	1.57	1.68	8.6	9.18	2.58	2.135	1.175	1.57	1.93	1.35	1.43	1.17	10.585	5.99	0.98	0.153602	First Coding Exon = N; Last Coding Exon = N; UTR = N; Out-of-Frame = Y; Creates a PTC when Skipped = N; Codes for the Only Functional Domain = N; Codes for the Only Repeat Domain = N; Contains a LP/P In-Frame Deletion = N; ≥ 10% of CDS and Codes for Multiple Domains/Repeats = N	Indispensable
NM_004629	FANCG	10	1.27	1.57	1.68	8.6	9.18	2.58	2.135	1.175	1.57	1.93	1.35	1.43	1.17	10.585	5.99	0.98	0.153602	First Coding Exon = N; Last Coding Exon = N; UTR = N; Out-of-Frame = Y; Creates a PTC when Skipped = N; Codes for the Only Functional Domain = N; Codes for the Only Repeat Domain = N; Contains a LP/P In-Frame Deletion = N; ≥ 10% of CDS and Codes for Multiple Domains/Repeats = N	Indispensable
NM_004629	FANCG	11	1.27	1.57	1.68	8.6	9.18	2.58	2.135	1.175	1.57	1.93	1.35	1.43	1.17	10.585	5.99	0.98	0.153602	First Coding Exon = N; Last Coding Exon = N; UTR = N; Out-of-Frame = Y; Creates a PTC when Skipped = N; Codes for the Only Functional Domain = N; Codes for the Only Repeat Domain = N; Contains a LP/P In-Frame Deletion = N; ≥ 10% of CDS and Codes for Multiple Domains/Repeats = N	Indispensable
NM_004629	FANCG	12	1.27	1.57	1.68	8.6	9.18	2.58	2.135	1.175	1.57	1.93	1.35	1.43	1.17	10.585	5.99	0.98	0.153602	First Coding Exon = N; Last Coding Exon = N; UTR = N; Out-of-Frame = N; Creates a PTC when Skipped = N; Codes for the Only Functional Domain = N; Codes for the Only Repeat Domain = N; Contains a LP/P In-Frame Deletion = Y; ≥ 10% of CDS and Codes for Multiple Domains/Repeats = N	Indispensable
NM_004629	FANCG	13	1.27	1.57	1.68	8.6	9.18	2.58	2.135	1.175	1.57	1.93	1.35	1.43	1.17	10.585	5.99	0.98	0.153602	First Coding Exon = N; Last Coding Exon = N; UTR = N; Out-of-Frame = Y; Creates a PTC when Skipped = N; Codes for the Only Functional Domain = N; Codes for the Only Repeat Domain = N; Contains a LP/P In-Frame Deletion = N; ≥ 10% of CDS and Codes for Multiple Domains/Repeats = N	Indispensable
NM_004629	FANCG	14	1.27	1.57	1.68	8.6	9.18	2.58	2.135	1.175	1.57	1.93	1.35	1.43	1.17	10.585	5.99	0.98	0.153602	First Coding Exon = N; Last Coding Exon = Y; UTR = N; Out-of-Frame = N; Creates a PTC when Skipped = N; Codes for the Only Functional Domain = N; Codes for the Only Repeat Domain = N; Contains a LP/P In-Frame Deletion = N; ≥ 10% of CDS and Codes for Multiple Domains/Repeats = N	Indispensable
NM_001113378	FANCI	1	0.27	0.33	0.28	0	0	0.51	0.54	0.26	0.24	0.22	0.25	0.52	0.315	26.56	6.27	0.01	2.66754	First Coding Exon = N; Last Coding Exon = N; UTR = Y; Out-of-Frame = Y; Creates a PTC when Skipped = N; Codes for the Only Functional Domain = N; Codes for the Only Repeat Domain = N; Contains a LP/P In-Frame Deletion = N; ≥ 10% of CDS and Codes for Multiple Domains/Repeats = N	Indispensable
NM_001113378	FANCI	2	0.27	0.33	0.28	0	0	0.51	0.54	0.26	0.24	0.22	0.25	0.52	0.315	26.56	6.27	0.01	2.66754	First Coding Exon = Y; Last Coding Exon = N; UTR = N; Out-of-Frame = N; Creates a PTC when Skipped = N; Codes for the Only Functional Domain = N; Codes for the Only Repeat Domain = N; Contains a LP/P In-Frame Deletion = N; ≥ 10% of CDS and Codes for Multiple Domains/Repeats = N	Indispensable
NM_001113378	FANCI	3	0.27	0.33	0.28	0	0	0.51	0.54	0.26	0.24	0.22	0.25	0.52	0.315	26.56	6.27	0.01	2.66754	First Coding Exon = N; Last Coding Exon = N; UTR = N; Out-of-Frame = Y; Creates a PTC when Skipped = N; Codes for the Only Functional Domain = N; Codes for the Only Repeat Domain = N; Contains a LP/P In-Frame Deletion = N; ≥ 10% of CDS and Codes for Multiple Domains/Repeats = N	Indispensable
NM_001113378	FANCI	4	0.27	0.33	0.28	0	0	0.51	0.54	0.26	0.24	0.22	0.25	0.52	0.315	26.56	6.27	0.01	2.66754	First Coding Exon = N; Last Coding Exon = N; UTR = N; Out-of-Frame = Y; Creates a PTC when Skipped = N; Codes for the Only Functional Domain = N; Codes for the Only Repeat Domain = N; Contains a LP/P In-Frame Deletion = N; ≥ 10% of CDS and Codes for Multiple Domains/Repeats = N	Indispensable
NM_001113378	FANCI	5	0.27	0.33	0.28	0	0	0.51	0.54	0.26	0.24	0.22	0.25	0.52	0.315	26.56	6.27	0.01	2.66754	First Coding Exon = N; Last Coding Exon = N; UTR = N; Out-of-Frame = Y; Creates a PTC when Skipped = N; Codes for the Only Functional Domain = N; Codes for the Only Repeat Domain = N; Contains a LP/P In-Frame Deletion = N; ≥ 10% of CDS and Codes for Multiple Domains/Repeats = N	Indispensable
NM_001113378	FANCI	6	0.27	0.33	0.28	0	0	0.51	0.54	0.26	0.24	0.22	0.25	0.52	0.315	26.56	6.27	0.01	2.66754	First Coding Exon = N; Last Coding Exon = N; UTR = N; Out-of-Frame = Y; Creates a PTC when Skipped = N; Codes for the Only Functional Domain = N; Codes for the Only Repeat Domain = N; Contains a LP/P In-Frame Deletion = N; ≥ 10% of CDS and Codes for Multiple Domains/Repeats = N	Indispensable
NM_001113378	FANCI	8	0.27	0.33	0.28	0	0	0.51	0.54	0.26	0.24	0.22	0.25	0.52	0.315	26.56	6.27	0.01	2.66754	First Coding Exon = N; Last Coding Exon = N; UTR = N; Out-of-Frame = Y; Creates a PTC when Skipped = N; Codes for the Only Functional Domain = N; Codes for the Only Repeat Domain = N; Contains a LP/P In-Frame Deletion = N; ≥ 10% of CDS and Codes for Multiple Domains/Repeats = N	Indispensable
NM_001113378	FANCI	9	0.27	0.33	0.28	0	0	0.51	0.54	0.26	0.24	0.22	0.25	0.52	0.315	26.56	6.27	0.01	2.66754	First Coding Exon = N; Last Coding Exon = N; UTR = N; Out-of-Frame = Y; Creates a PTC when Skipped = N; Codes for the Only Functional Domain = N; Codes for the Only Repeat Domain = N; Contains a LP/P In-Frame Deletion = N; ≥ 10% of CDS and Codes for Multiple Domains/Repeats = N	Indispensable
NM_001113378	FANCI	10	0.27	0.33	0.28	0	0	0.51	0.54	0.26	0.24	0.22	0.25	0.52	0.315	26.56	6.27	0.01	2.66754	First Coding Exon = N; Last Coding Exon = N; UTR = N; Out-of-Frame = Y; Creates a PTC when Skipped = N; Codes for the Only Functional Domain = N; Codes for the Only Repeat Domain = N; Contains a LP/P In-Frame Deletion = N; ≥ 10% of CDS and Codes for Multiple Domains/Repeats = N	Indispensable
NM_001113378	FANCI	12	0.27	0.33	0.28	0	0	0.51	0.54	0.26	0.24	0.22	0.25	0.52	0.315	26.56	6.27	0.01	2.66754	First Coding Exon = N; Last Coding Exon = N; UTR = N; Out-of-Frame = Y; Creates a PTC when Skipped = N; Codes for the Only Functional Domain = N; Codes for the Only Repeat Domain = N; Contains a LP/P In-Frame Deletion = N; ≥ 10% of CDS and Codes for Multiple Domains/Repeats = N	Indispensable
NM_001113378	FANCI	13	0.27	0.33	0.28	0	0	0.51	0.54	0.26	0.24	0.22	0.25	0.52	0.315	26.56	6.27	0.01	2.66754	First Coding Exon = N; Last Coding Exon = N; UTR = N; Out-of-Frame = Y; Creates a PTC when Skipped = N; Codes for the Only Functional Domain = N; Codes for the Only Repeat Domain = N; Contains a LP/P In-Frame Deletion = N; ≥ 10% of CDS and Codes for Multiple Domains/Repeats = N	Indispensable
NM_001113378	FANCI	14	0.27	0.33	0.28	0	0	0.51	0.54	0.26	0.24	0.22	0.25	0.52	0.315	26.56	6.27	0.01	2.66754	First Coding Exon = N; Last Coding Exon = N; UTR = N; Out-of-Frame = Y; Creates a PTC when Skipped = N; Codes for the Only Functional Domain = N; Codes for the Only Repeat Domain = N; Contains a LP/P In-Frame Deletion = N; ≥ 10% of CDS and Codes for Multiple Domains/Repeats = N	Indispensable
NM_001113378	FANCI	15	0.27	0.33	0.28	0	0	0.51	0.54	0.26	0.24	0.22	0.25	0.52	0.315	26.56	6.27	0.01	2.66754	First Coding Exon = N; Last Coding Exon = N; UTR = N; Out-of-Frame = Y; Creates a PTC when Skipped = N; Codes for the Only Functional Domain = N; Codes for the Only Repeat Domain = N; Contains a LP/P In-Frame Deletion = N; ≥ 10% of CDS and Codes for Multiple Domains/Repeats = N	Indispensable
NM_001113378	FANCI	16	0.27	0.33	0.28	0	0	0.51	0.54	0.26	0.24	0.22	0.25	0.52	0.315	26.56	6.27	0.01	2.66754	First Coding Exon = N; Last Coding Exon = N; UTR = N; Out-of-Frame = Y; Creates a PTC when Skipped = N; Codes for the Only Functional Domain = N; Codes for the Only Repeat Domain = N; Contains a LP/P In-Frame Deletion = N; ≥ 10% of CDS and Codes for Multiple Domains/Repeats = N	Indispensable
NM_001113378	FANCI	17	0.27	0.33	0.28	0	0	0.51	0.54	0.26	0.24	0.22	0.25	0.52	0.315	26.56	6.27	0.01	2.66754	First Coding Exon = N; Last Coding Exon = N; UTR = N; Out-of-Frame = Y; Creates a PTC when Skipped = N; Codes for the Only Functional Domain = N; Codes for the Only Repeat Domain = N; Contains a LP/P In-Frame Deletion = N; ≥ 10% of CDS and Codes for Multiple Domains/Repeats = N	Indispensable
NM_001113378	FANCI	22	0.27	0.33	0.28	0	0	0.51	0.54	0.26	0.24	0.22	0.25	0.52	0.315	26.56	6.27	0.01	2.66754	First Coding Exon = N; Last Coding Exon = N; UTR = N; Out-of-Frame = Y; Creates a PTC when Skipped = N; Codes for the Only Functional Domain = N; Codes for the Only Repeat Domain = N; Contains a LP/P In-Frame Deletion = N; ≥ 10% of CDS and Codes for Multiple Domains/Repeats = N	Indispensable
NM_001113378	FANCI	25	0.27	0.33	0.28	0	0	0.51	0.54	0.26	0.24	0.22	0.25	0.52	0.315	26.56	6.27	0.01	2.66754	First Coding Exon = N; Last Coding Exon = N; UTR = N; Out-of-Frame = Y; Creates a PTC when Skipped = N; Codes for the Only Functional Domain = N; Codes for the Only Repeat Domain = N; Contains a LP/P In-Frame Deletion = N; ≥ 10% of CDS and Codes for Multiple Domains/Repeats = N	Indispensable
NM_001113378	FANCI	26	0.27	0.33	0.28	0	0	0.51	0.54	0.26	0.24	0.22	0.25	0.52	0.315	26.56	6.27	0.01	2.66754	First Coding Exon = N; Last Coding Exon = N; UTR = N; Out-of-Frame = Y; Creates a PTC when Skipped = N; Codes for the Only Functional Domain = N; Codes for the Only Repeat Domain = N; Contains a LP/P In-Frame Deletion = N; ≥ 10% of CDS and Codes for Multiple Domains/Repeats = N	Indispensable
NM_001113378	FANCI	28	0.27	0.33	0.28	0	0	0.51	0.54	0.26	0.24	0.22	0.25	0.52	0.315	26.56	6.27	0.01	2.66754	First Coding Exon = N; Last Coding Exon = N; UTR = N; Out-of-Frame = Y; Creates a PTC when Skipped = N; Codes for the Only Functional Domain = N; Codes for the Only Repeat Domain = N; Contains a LP/P In-Frame Deletion = N; ≥ 10% of CDS and Codes for Multiple Domains/Repeats = N	Indispensable
NM_001113378	FANCI	29	0.27	0.33	0.28	0	0	0.51	0.54	0.26	0.24	0.22	0.25	0.52	0.315	26.56	6.27	0.01	2.66754	First Coding Exon = N; Last Coding Exon = N; UTR = N; Out-of-Frame = Y; Creates a PTC when Skipped = N; Codes for the Only Functional Domain = N; Codes for the Only Repeat Domain = N; Contains a LP/P In-Frame Deletion = N; ≥ 10% of CDS and Codes for Multiple Domains/Repeats = N	Indispensable
NM_001113378	FANCI	31	0.27	0.33	0.28	0	0	0.51	0.54	0.26	0.24	0.22	0.25	0.52	0.315	26.56	6.27	0.01	2.66754	First Coding Exon = N; Last Coding Exon = N; UTR = N; Out-of-Frame = Y; Creates a PTC when Skipped = N; Codes for the Only Functional Domain = N; Codes for the Only Repeat Domain = N; Contains a LP/P In-Frame Deletion = N; ≥ 10% of CDS and Codes for Multiple Domains/Repeats = N	Indispensable
NM_001113378	FANCI	32	0.27	0.33	0.28	0	0	0.51	0.54	0.26	0.24	0.22	0.25	0.52	0.315	26.56	6.27	0.01	2.66754	First Coding Exon = N; Last Coding Exon = N; UTR = N; Out-of-Frame = Y; Creates a PTC when Skipped = N; Codes for the Only Functional Domain = N; Codes for the Only Repeat Domain = N; Contains a LP/P In-Frame Deletion = N; ≥ 10% of CDS and Codes for Multiple Domains/Repeats = N	Indispensable
NM_001113378	FANCI	38	0.27	0.33	0.28	0	0	0.51	0.54	0.26	0.24	0.22	0.25	0.52	0.315	26.56	6.27	0.01	2.66754	First Coding Exon = N; Last Coding Exon = Y; UTR = N; Out-of-Frame = N; Creates a PTC when Skipped = N; Codes for the Only Functional Domain = N; Codes for the Only Repeat Domain = N; Contains a LP/P In-Frame Deletion = N; ≥ 10% of CDS and Codes for Multiple Domains/Repeats = N	Indispensable
NM_018062	FANCL	1	6.56	7.11	10.89	6.47	6.47	8.05	8.78	8.105	14.565	11.905	9.24	15.36	10.535	18.615	6	5.03	0.948001	First Coding Exon = Y; Last Coding Exon = N; UTR = N; Out-of-Frame = N; Creates a PTC when Skipped = N; Codes for the Only Functional Domain = N; Codes for the Only Repeat Domain = N; Contains a LP/P In-Frame Deletion = N; ≥ 10% of CDS and Codes for Multiple Domains/Repeats = N	Indispensable
NM_018062	FANCL	2	6.56	7.11	10.89	6.47	6.47	8.05	8.78	8.105	14.565	11.905	9.24	15.36	10.535	18.615	6	5.03	0.948001	First Coding Exon = N; Last Coding Exon = N; UTR = N; Out-of-Frame = Y; Creates a PTC when Skipped = N; Codes for the Only Functional Domain = N; Codes for the Only Repeat Domain = N; Contains a LP/P In-Frame Deletion = N; ≥ 10% of CDS and Codes for Multiple Domains/Repeats = N	Indispensable
NM_018062	FANCL	3	6.56	7.11	10.89	6.47	6.47	8.05	8.78	8.105	14.565	11.905	9.24	15.36	10.535	18.615	6	5.03	0.948001	First Coding Exon = N; Last Coding Exon = N; UTR = N; Out-of-Frame = Y; Creates a PTC when Skipped = N; Codes for the Only Functional Domain = N; Codes for the Only Repeat Domain = N; Contains a LP/P In-Frame Deletion = N; ≥ 10% of CDS and Codes for Multiple Domains/Repeats = N	Indispensable
NM_018062	FANCL	5	6.56	7.11	10.89	6.47	6.47	8.05	8.78	8.105	14.565	11.905	9.24	15.36	10.535	18.615	6	5.03	0.948001	First Coding Exon = N; Last Coding Exon = N; UTR = N; Out-of-Frame = Y; Creates a PTC when Skipped = N; Codes for the Only Functional Domain = N; Codes for the Only Repeat Domain = N; Contains a LP/P In-Frame Deletion = N; ≥ 10% of CDS and Codes for Multiple Domains/Repeats = N	Indispensable
NM_018062	FANCL	6	6.56	7.11	10.89	6.47	6.47	8.05	8.78	8.105	14.565	11.905	9.24	15.36	10.535	18.615	6	5.03	0.948001	First Coding Exon = N; Last Coding Exon = N; UTR = N; Out-of-Frame = Y; Creates a PTC when Skipped = N; Codes for the Only Functional Domain = N; Codes for the Only Repeat Domain = N; Contains a LP/P In-Frame Deletion = N; ≥ 10% of CDS and Codes for Multiple Domains/Repeats = N	Indispensable
NM_018062	FANCL	8	6.56	7.11	10.89	6.47	6.47	8.05	8.78	8.105	14.565	11.905	9.24	15.36	10.535	18.615	6	5.03	0.948001	First Coding Exon = N; Last Coding Exon = N; UTR = N; Out-of-Frame = Y; Creates a PTC when Skipped = N; Codes for the Only Functional Domain = N; Codes for the Only Repeat Domain = N; Contains a LP/P In-Frame Deletion = N; ≥ 10% of CDS and Codes for Multiple Domains/Repeats = N	Indispensable
NM_018062	FANCL	10	6.56	7.11	10.89	6.47	6.47	8.05	8.78	8.105	14.565	11.905	9.24	15.36	10.535	18.615	6	5.03	0.948001	First Coding Exon = N; Last Coding Exon = N; UTR = N; Out-of-Frame = Y; Creates a PTC when Skipped = N; Codes for the Only Functional Domain = N; Codes for the Only Repeat Domain = N; Contains a LP/P In-Frame Deletion = N; ≥ 10% of CDS and Codes for Multiple Domains/Repeats = N	Indispensable
NM_018062	FANCL	11	6.56	7.11	10.89	6.47	6.47	8.05	8.78	8.105	14.565	11.905	9.24	15.36	10.535	18.615	6	5.03	0.948001	First Coding Exon = N; Last Coding Exon = N; UTR = N; Out-of-Frame = Y; Creates a PTC when Skipped = N; Codes for the Only Functional Domain = N; Codes for the Only Repeat Domain = N; Contains a LP/P In-Frame Deletion = N; ≥ 10% of CDS and Codes for Multiple Domains/Repeats = N	Indispensable
NM_018062	FANCL	13	6.56	7.11	10.89	6.47	6.47	8.05	8.78	8.105	14.565	11.905	9.24	15.36	10.535	18.615	6	5.03	0.948001	First Coding Exon = N; Last Coding Exon = N; UTR = N; Out-of-Frame = N; Creates a PTC when Skipped = N; Codes for the Only Functional Domain = N; Codes for the Only Repeat Domain = N; Contains a LP/P In-Frame Deletion = Y; ≥ 10% of CDS and Codes for Multiple Domains/Repeats = N	Indispensable
NM_018062	FANCL	14	6.56	7.11	10.89	6.47	6.47	8.05	8.78	8.105	14.565	11.905	9.24	15.36	10.535	18.615	6	5.03	0.948001	First Coding Exon = N; Last Coding Exon = Y; UTR = N; Out-of-Frame = Y; Creates a PTC when Skipped = N; Codes for the Only Functional Domain = N; Codes for the Only Repeat Domain = N; Contains a LP/P In-Frame Deletion = N; ≥ 10% of CDS and Codes for Multiple Domains/Repeats = N	Indispensable
NM_020937	FANCM	1	0.03	0.04	0.05	0.25	0.42	0.13	0.05	0.04	0.05	0.06	0.04	0.09	0.03	2.13	0.9	0.03	0.0527364	First Coding Exon = Y; Last Coding Exon = N; UTR = N; Out-of-Frame = Y; Creates a PTC when Skipped = N; Codes for the Only Functional Domain = N; Codes for the Only Repeat Domain = N; Contains a LP/P In-Frame Deletion = N; ≥ 10% of CDS and Codes for Multiple Domains/Repeats = N	Indispensable
NM_020937	FANCM	2	0.03	0.04	0.05	0.25	0.42	0.13	0.05	0.04	0.05	0.06	0.04	0.09	0.03	2.13	0.9	0.03	0.0527364	First Coding Exon = N; Last Coding Exon = N; UTR = N; Out-of-Frame = Y; Creates a PTC when Skipped = N; Codes for the Only Functional Domain = N; Codes for the Only Repeat Domain = N; Contains a LP/P In-Frame Deletion = N; ≥ 10% of CDS and Codes for Multiple Domains/Repeats = N	Indispensable
NM_020937	FANCM	9	0.03	0.04	0.05	0.25	0.42	0.13	0.05	0.04	0.05	0.06	0.04	0.09	0.03	2.13	0.9	0.03	0.0527364	First Coding Exon = N; Last Coding Exon = N; UTR = N; Out-of-Frame = Y; Creates a PTC when Skipped = N; Codes for the Only Functional Domain = N; Codes for the Only Repeat Domain = N; Contains a LP/P In-Frame Deletion = N; ≥ 10% of CDS and Codes for Multiple Domains/Repeats = N	Indispensable
NM_020937	FANCM	11	0.03	0.04	0.05	0.25	0.42	0.13	0.05	0.04	0.05	0.06	0.04	0.09	0.03	2.13	0.9	0.03	0.0527364	First Coding Exon = N; Last Coding Exon = N; UTR = N; Out-of-Frame = Y; Creates a PTC when Skipped = N; Codes for the Only Functional Domain = N; Codes for the Only Repeat Domain = N; Contains a LP/P In-Frame Deletion = N; ≥ 10% of CDS and Codes for Multiple Domains/Repeats = N	Indispensable
NM_020937	FANCM	6	0.03	0.04	0.05	0.25	0.42	0.13	0.05	0.04	0.05	0.06	0.04	0.09	0.03	2.13	0.9	0.03	0.0527364	First Coding Exon = N; Last Coding Exon = N; UTR = N; Out-of-Frame = Y; Creates a PTC when Skipped = N; Codes for the Only Functional Domain = N; Codes for the Only Repeat Domain = N; Contains a LP/P In-Frame Deletion = N; ≥ 10% of CDS and Codes for Multiple Domains/Repeats = N	Indispensable
NM_020937	FANCM	12	0.03	0.04	0.05	0.25	0.42	0.13	0.05	0.04	0.05	0.06	0.04	0.09	0.03	2.13	0.9	0.03	0.0527364	First Coding Exon = N; Last Coding Exon = N; UTR = N; Out-of-Frame = Y; Creates a PTC when Skipped = N; Codes for the Only Functional Domain = N; Codes for the Only Repeat Domain = N; Contains a LP/P In-Frame Deletion = N; ≥ 10% of CDS and Codes for Multiple Domains/Repeats = N	Indispensable
NM_020937	FANCM	14	0.03	0.04	0.05	0.25	0.42	0.13	0.05	0.04	0.05	0.06	0.04	0.09	0.03	2.13	0.9	0.03	0.0527364	First Coding Exon = N; Last Coding Exon = N; UTR = N; Out-of-Frame = Y; Creates a PTC when Skipped = N; Codes for the Only Functional Domain = N; Codes for the Only Repeat Domain = N; Contains a LP/P In-Frame Deletion = N; ≥ 10% of CDS and Codes for Multiple Domains/Repeats = N	Indispensable
NM_020937	FANCM	15	0.03	0.04	0.05	0.25	0.42	0.13	0.05	0.04	0.05	0.06	0.04	0.09	0.03	2.13	0.9	0.03	0.0527364	First Coding Exon = N; Last Coding Exon = N; UTR = N; Out-of-Frame = Y; Creates a PTC when Skipped = N; Codes for the Only Functional Domain = N; Codes for the Only Repeat Domain = N; Contains a LP/P In-Frame Deletion = N; ≥ 10% of CDS and Codes for Multiple Domains/Repeats = N	Indispensable
NM_020937	FANCM	18	0.03	0.04	0.05	0.25	0.42	0.13	0.05	0.04	0.05	0.06	0.04	0.09	0.03	2.13	0.9	0.03	0.0527364	First Coding Exon = N; Last Coding Exon = N; UTR = N; Out-of-Frame = Y; Creates a PTC when Skipped = N; Codes for the Only Functional Domain = N; Codes for the Only Repeat Domain = N; Contains a LP/P In-Frame Deletion = N; ≥ 10% of CDS and Codes for Multiple Domains/Repeats = N	Indispensable
NM_020937	FANCM	19	0.03	0.04	0.05	0.25	0.42	0.13	0.05	0.04	0.05	0.06	0.04	0.09	0.03	2.13	0.9	0.03	0.0527364	First Coding Exon = N; Last Coding Exon = N; UTR = N; Out-of-Frame = Y; Creates a PTC when Skipped = N; Codes for the Only Functional Domain = N; Codes for the Only Repeat Domain = N; Contains a LP/P In-Frame Deletion = N; ≥ 10% of CDS and Codes for Multiple Domains/Repeats = N	Indispensable
NM_020937	FANCM	21	0.03	0.04	0.05	0.25	0.42	0.13	0.05	0.04	0.05	0.06	0.04	0.09	0.03	2.13	0.9	0.03	0.0527364	First Coding Exon = N; Last Coding Exon = N; UTR = N; Out-of-Frame = Y; Creates a PTC when Skipped = N; Codes for the Only Functional Domain = N; Codes for the Only Repeat Domain = N; Contains a LP/P In-Frame Deletion = N; ≥ 10% of CDS and Codes for Multiple Domains/Repeats = N	Indispensable
NM_020937	FANCM	22	0.03	0.04	0.05	0.25	0.42	0.13	0.05	0.04	0.05	0.06	0.04	0.09	0.03	2.13	0.9	0.03	0.0527364	First Coding Exon = N; Last Coding Exon = N; UTR = N; Out-of-Frame = Y; Creates a PTC when Skipped = N; Codes for the Only Functional Domain = N; Codes for the Only Repeat Domain = N; Contains a LP/P In-Frame Deletion = N; ≥ 10% of CDS and Codes for Multiple Domains/Repeats = N	Indispensable
NM_020937	FANCM	23	0.03	0.04	0.05	0.25	0.42	0.13	0.05	0.04	0.05	0.06	0.04	0.09	0.03	2.13	0.9	0.03	0.0527364	First Coding Exon = N; Last Coding Exon = Y; UTR = N; Out-of-Frame = Y; Creates a PTC when Skipped = N; Codes for the Only Functional Domain = N; Codes for the Only Repeat Domain = N; Contains a LP/P In-Frame Deletion = N; ≥ 10% of CDS and Codes for Multiple Domains/Repeats = N	Indispensable
NM_032228	FAR1	1	6.68	7	7.51	20.21	11.8	6.31	9.915	9.78	9.85	7.855	7.04	32.93	10.965	12.505	16.57	0.53	16.0093	First Coding Exon = N; Last Coding Exon = N; UTR = Y; Out-of-Frame = Y; Creates a PTC when Skipped = N; Codes for the Only Functional Domain = N; Codes for the Only Repeat Domain = N; Contains a LP/P In-Frame Deletion = N; ≥ 10% of CDS and Codes for Multiple Domains/Repeats = N	Indispensable
NM_032228	FAR1	2	6.68	7	7.51	20.21	11.8	6.31	9.915	9.78	9.85	7.855	7.04	32.93	10.965	12.505	16.57	0.53	16.0093	First Coding Exon = Y; Last Coding Exon = N; UTR = N; Out-of-Frame = N; Creates a PTC when Skipped = N; Codes for the Only Functional Domain = N; Codes for the Only Repeat Domain = N; Contains a LP/P In-Frame Deletion = N; ≥ 10% of CDS and Codes for Multiple Domains/Repeats = N	Indispensable
NM_032228	FAR1	3	6.68	7	7.51	20.21	11.8	6.31	9.915	9.78	9.85	7.855	7.04	32.93	10.965	12.505	16.57	0.53	16.0093	First Coding Exon = N; Last Coding Exon = N; UTR = N; Out-of-Frame = Y; Creates a PTC when Skipped = N; Codes for the Only Functional Domain = N; Codes for the Only Repeat Domain = N; Contains a LP/P In-Frame Deletion = N; ≥ 10% of CDS and Codes for Multiple Domains/Repeats = N	Indispensable
NM_032228	FAR1	5	6.68	7	7.51	20.21	11.8	6.31	9.915	9.78	9.85	7.855	7.04	32.93	10.965	12.505	16.57	0.53	16.0093	First Coding Exon = N; Last Coding Exon = N; UTR = N; Out-of-Frame = Y; Creates a PTC when Skipped = N; Codes for the Only Functional Domain = N; Codes for the Only Repeat Domain = N; Contains a LP/P In-Frame Deletion = N; ≥ 10% of CDS and Codes for Multiple Domains/Repeats = N	Indispensable
NM_032228	FAR1	7	6.68	7	7.51	20.21	11.8	6.31	9.915	9.78	9.85	7.855	7.04	32.93	10.965	12.505	16.57	0.53	16.0093	First Coding Exon = N; Last Coding Exon = N; UTR = N; Out-of-Frame = Y; Creates a PTC when Skipped = N; Codes for the Only Functional Domain = N; Codes for the Only Repeat Domain = N; Contains a LP/P In-Frame Deletion = N; ≥ 10% of CDS and Codes for Multiple Domains/Repeats = N	Indispensable
NM_032228	FAR1	8	6.68	7	7.51	20.21	11.8	6.31	9.915	9.78	9.85	7.855	7.04	32.93	10.965	12.505	16.57	0.53	16.0093	First Coding Exon = N; Last Coding Exon = N; UTR = N; Out-of-Frame = Y; Creates a PTC when Skipped = N; Codes for the Only Functional Domain = N; Codes for the Only Repeat Domain = N; Contains a LP/P In-Frame Deletion = N; ≥ 10% of CDS and Codes for Multiple Domains/Repeats = N	Indispensable
NM_032228	FAR1	9	6.68	7	7.51	20.21	11.8	6.31	9.915	9.78	9.85	7.855	7.04	32.93	10.965	12.505	16.57	0.53	16.0093	First Coding Exon = N; Last Coding Exon = N; UTR = N; Out-of-Frame = Y; Creates a PTC when Skipped = N; Codes for the Only Functional Domain = N; Codes for the Only Repeat Domain = N; Contains a LP/P In-Frame Deletion = N; ≥ 10% of CDS and Codes for Multiple Domains/Repeats = N	Indispensable
NM_032228	FAR1	10	6.68	7	7.51	20.21	11.8	6.31	9.915	9.78	9.85	7.855	7.04	32.93	10.965	12.505	16.57	0.53	16.0093	First Coding Exon = N; Last Coding Exon = N; UTR = N; Out-of-Frame = Y; Creates a PTC when Skipped = N; Codes for the Only Functional Domain = N; Codes for the Only Repeat Domain = N; Contains a LP/P In-Frame Deletion = N; ≥ 10% of CDS and Codes for Multiple Domains/Repeats = N	Indispensable
NM_032228	FAR1	11	6.68	7	7.51	20.21	11.8	6.31	9.915	9.78	9.85	7.855	7.04	32.93	10.965	12.505	16.57	0.53	16.0093	First Coding Exon = N; Last Coding Exon = N; UTR = N; Out-of-Frame = Y; Creates a PTC when Skipped = N; Codes for the Only Functional Domain = N; Codes for the Only Repeat Domain = N; Contains a LP/P In-Frame Deletion = N; ≥ 10% of CDS and Codes for Multiple Domains/Repeats = N	Indispensable
NM_032228	FAR1	12	6.68	7	7.51	20.21	11.8	6.31	9.915	9.78	9.85	7.855	7.04	32.93	10.965	12.505	16.57	0.53	16.0093	First Coding Exon = N; Last Coding Exon = Y; UTR = N; Out-of-Frame = N; Creates a PTC when Skipped = N; Codes for the Only Functional Domain = N; Codes for the Only Repeat Domain = N; Contains a LP/P In-Frame Deletion = N; ≥ 10% of CDS and Codes for Multiple Domains/Repeats = N	Indispensable
NM_006567	FARS2	6	3.07	3.395	4.35	4.985	4.69	4.21	4.39	2.625	3.275	3.885	3.71	3.45	2.985	9.29	9.68	3.42	7.02804	First Coding Exon = N; Last Coding Exon = N; UTR = N; Out-of-Frame = Y; Creates a PTC when Skipped = N; Codes for the Only Functional Domain = Y; Codes for the Only Repeat Domain = N; Contains a LP/P In-Frame Deletion = N; ≥ 10% of CDS and Codes for Multiple Domains/Repeats = N	Indispensable
NM_006567	FARS2	7	3.07	3.395	4.35	4.985	4.69	4.21	4.39	2.625	3.275	3.885	3.71	3.45	2.985	9.29	9.68	3.42	7.02804	First Coding Exon = N; Last Coding Exon = Y; UTR = N; Out-of-Frame = Y; Creates a PTC when Skipped = N; Codes for the Only Functional Domain = Y; Codes for the Only Repeat Domain = N; Contains a LP/P In-Frame Deletion = N; ≥ 10% of CDS and Codes for Multiple Domains/Repeats = N	Indispensable
NM_006567	FARS2	1	3.07	3.395	4.35	4.985	4.69	4.21	4.39	2.625	3.275	3.885	3.71	3.45	2.985	9.29	9.68	3.42	7.02804	First Coding Exon = N; Last Coding Exon = N; UTR = Y; Out-of-Frame = Y; Creates a PTC when Skipped = N; Codes for the Only Functional Domain = N; Codes for the Only Repeat Domain = N; Contains a LP/P In-Frame Deletion = N; ≥ 10% of CDS and Codes for Multiple Domains/Repeats = N	Indispensable
NM_006567	FARS2	2	3.07	3.395	4.35	4.985	4.69	4.21	4.39	2.625	3.275	3.885	3.71	3.45	2.985	9.29	9.68	3.42	7.02804	First Coding Exon = Y; Last Coding Exon = N; UTR = N; Out-of-Frame = N; Creates a PTC when Skipped = N; Codes for the Only Functional Domain = N; Codes for the Only Repeat Domain = N; Contains a LP/P In-Frame Deletion = N; ≥ 10% of CDS and Codes for Multiple Domains/Repeats = N	Indispensable
NM_006567	FARS2	3	3.07	3.395	4.35	4.985	4.69	4.21	4.39	2.625	3.275	3.885	3.71	3.45	2.985	9.29	9.68	3.42	7.02804	First Coding Exon = N; Last Coding Exon = N; UTR = N; Out-of-Frame = Y; Creates a PTC when Skipped = N; Codes for the Only Functional Domain = N; Codes for the Only Repeat Domain = N; Contains a LP/P In-Frame Deletion = N; ≥ 10% of CDS and Codes for Multiple Domains/Repeats = N	Indispensable
NM_006567	FARS2	5	3.07	3.395	4.35	4.985	4.69	4.21	4.39	2.625	3.275	3.885	3.71	3.45	2.985	9.29	9.68	3.42	7.02804	First Coding Exon = N; Last Coding Exon = N; UTR = N; Out-of-Frame = Y; Creates a PTC when Skipped = N; Codes for the Only Functional Domain = N; Codes for the Only Repeat Domain = N; Contains a LP/P In-Frame Deletion = N; ≥ 10% of CDS and Codes for Multiple Domains/Repeats = N	Indispensable
NM_004461	FARSA	1	19.885	31.91	20.65	37.76	38.84	46.37	48.095	18.775	29.98	25.365	18.91	18.18	19.525	63.335	42.32	13.61	16.0644	First Coding Exon = Y; Last Coding Exon = N; UTR = N; Out-of-Frame = N; Creates a PTC when Skipped = N; Codes for the Only Functional Domain = N; Codes for the Only Repeat Domain = N; Contains a LP/P In-Frame Deletion = N; ≥ 10% of CDS and Codes for Multiple Domains/Repeats = N	Indispensable
NM_004461	FARSA	4	19.885	31.91	20.65	37.76	38.84	46.37	48.095	18.775	29.98	25.365	18.91	18.18	19.525	63.335	42.32	13.61	16.0644	First Coding Exon = N; Last Coding Exon = N; UTR = N; Out-of-Frame = Y; Creates a PTC when Skipped = N; Codes for the Only Functional Domain = N; Codes for the Only Repeat Domain = N; Contains a LP/P In-Frame Deletion = N; ≥ 10% of CDS and Codes for Multiple Domains/Repeats = N	Indispensable
NM_004461	FARSA	7	19.885	31.91	20.65	37.76	38.84	46.37	48.095	18.775	29.98	25.365	18.91	18.18	19.525	63.335	42.32	13.61	16.0644	First Coding Exon = N; Last Coding Exon = N; UTR = N; Out-of-Frame = Y; Creates a PTC when Skipped = N; Codes for the Only Functional Domain = N; Codes for the Only Repeat Domain = N; Contains a LP/P In-Frame Deletion = N; ≥ 10% of CDS and Codes for Multiple Domains/Repeats = N	Indispensable
NM_004461	FARSA	8	19.885	31.91	20.65	37.76	38.84	46.37	48.095	18.775	29.98	25.365	18.91	18.18	19.525	63.335	42.32	13.61	16.0644	First Coding Exon = N; Last Coding Exon = N; UTR = N; Out-of-Frame = Y; Creates a PTC when Skipped = N; Codes for the Only Functional Domain = N; Codes for the Only Repeat Domain = N; Contains a LP/P In-Frame Deletion = N; ≥ 10% of CDS and Codes for Multiple Domains/Repeats = N	Indispensable
NM_004461	FARSA	9	19.885	31.91	20.65	37.76	38.84	46.37	48.095	18.775	29.98	25.365	18.91	18.18	19.525	63.335	42.32	13.61	16.0644	First Coding Exon = N; Last Coding Exon = N; UTR = N; Out-of-Frame = Y; Creates a PTC when Skipped = N; Codes for the Only Functional Domain = N; Codes for the Only Repeat Domain = N; Contains a LP/P In-Frame Deletion = N; ≥ 10% of CDS and Codes for Multiple Domains/Repeats = N	Indispensable
NM_004461	FARSA	10	19.885	31.91	20.65	37.76	38.84	46.37	48.095	18.775	29.98	25.365	18.91	18.18	19.525	63.335	42.32	13.61	16.0644	First Coding Exon = N; Last Coding Exon = N; UTR = N; Out-of-Frame = Y; Creates a PTC when Skipped = N; Codes for the Only Functional Domain = N; Codes for the Only Repeat Domain = N; Contains a LP/P In-Frame Deletion = N; ≥ 10% of CDS and Codes for Multiple Domains/Repeats = N	Indispensable
NM_004461	FARSA	12	19.885	31.91	20.65	37.76	38.84	46.37	48.095	18.775	29.98	25.365	18.91	18.18	19.525	63.335	42.32	13.61	16.0644	First Coding Exon = N; Last Coding Exon = N; UTR = N; Out-of-Frame = Y; Creates a PTC when Skipped = N; Codes for the Only Functional Domain = N; Codes for the Only Repeat Domain = N; Contains a LP/P In-Frame Deletion = N; ≥ 10% of CDS and Codes for Multiple Domains/Repeats = N	Indispensable
NM_004461	FARSA	13	19.885	31.91	20.65	37.76	38.84	46.37	48.095	18.775	29.98	25.365	18.91	18.18	19.525	63.335	42.32	13.61	16.0644	First Coding Exon = N; Last Coding Exon = Y; UTR = N; Out-of-Frame = N; Creates a PTC when Skipped = N; Codes for the Only Functional Domain = N; Codes for the Only Repeat Domain = N; Contains a LP/P In-Frame Deletion = N; ≥ 10% of CDS and Codes for Multiple Domains/Repeats = N	Indispensable
NM_005687	FARSB	11	4.665	6.995	5.1	9.785	8.98	8.04	9.63	4.89	7.85	6.385	4.5	4.09	4.395	14.46	13.56	2.38	13.6857	First Coding Exon = N; Last Coding Exon = N; UTR = N; Out-of-Frame = Y; Creates a PTC when Skipped = N; Codes for the Only Functional Domain = Y; Codes for the Only Repeat Domain = N; Contains a LP/P In-Frame Deletion = N; ≥ 10% of CDS and Codes for Multiple Domains/Repeats = N	Indispensable
NM_005687	FARSB	12	4.665	6.995	5.1	9.785	8.98	8.04	9.63	4.89	7.85	6.385	4.5	4.09	4.395	14.46	13.56	2.38	13.6857	First Coding Exon = N; Last Coding Exon = N; UTR = N; Out-of-Frame = Y; Creates a PTC when Skipped = N; Codes for the Only Functional Domain = Y; Codes for the Only Repeat Domain = N; Contains a LP/P In-Frame Deletion = N; ≥ 10% of CDS and Codes for Multiple Domains/Repeats = N	Indispensable
NM_005687	FARSB	1	4.665	6.995	5.1	9.785	8.98	8.04	9.63	4.89	7.85	6.385	4.5	4.09	4.395	14.46	13.56	2.38	13.6857	First Coding Exon = Y; Last Coding Exon = N; UTR = N; Out-of-Frame = Y; Creates a PTC when Skipped = N; Codes for the Only Functional Domain = N; Codes for the Only Repeat Domain = N; Contains a LP/P In-Frame Deletion = N; ≥ 10% of CDS and Codes for Multiple Domains/Repeats = N	Indispensable
NM_005687	FARSB	2	4.665	6.995	5.1	9.785	8.98	8.04	9.63	4.89	7.85	6.385	4.5	4.09	4.395	14.46	13.56	2.38	13.6857	First Coding Exon = N; Last Coding Exon = N; UTR = N; Out-of-Frame = Y; Creates a PTC when Skipped = N; Codes for the Only Functional Domain = N; Codes for the Only Repeat Domain = N; Contains a LP/P In-Frame Deletion = N; ≥ 10% of CDS and Codes for Multiple Domains/Repeats = N	Indispensable
NM_005687	FARSB	3	4.665	6.995	5.1	9.785	8.98	8.04	9.63	4.89	7.85	6.385	4.5	4.09	4.395	14.46	13.56	2.38	13.6857	First Coding Exon = N; Last Coding Exon = N; UTR = N; Out-of-Frame = Y; Creates a PTC when Skipped = N; Codes for the Only Functional Domain = N; Codes for the Only Repeat Domain = N; Contains a LP/P In-Frame Deletion = N; ≥ 10% of CDS and Codes for Multiple Domains/Repeats = N	Indispensable
NM_005687	FARSB	4	4.665	6.995	5.1	9.785	8.98	8.04	9.63	4.89	7.85	6.385	4.5	4.09	4.395	14.46	13.56	2.38	13.6857	First Coding Exon = N; Last Coding Exon = N; UTR = N; Out-of-Frame = Y; Creates a PTC when Skipped = N; Codes for the Only Functional Domain = N; Codes for the Only Repeat Domain = N; Contains a LP/P In-Frame Deletion = N; ≥ 10% of CDS and Codes for Multiple Domains/Repeats = N	Indispensable
NM_005687	FARSB	5	4.665	6.995	5.1	9.785	8.98	8.04	9.63	4.89	7.85	6.385	4.5	4.09	4.395	14.46	13.56	2.38	13.6857	First Coding Exon = N; Last Coding Exon = N; UTR = N; Out-of-Frame = Y; Creates a PTC when Skipped = N; Codes for the Only Functional Domain = N; Codes for the Only Repeat Domain = N; Contains a LP/P In-Frame Deletion = N; ≥ 10% of CDS and Codes for Multiple Domains/Repeats = N	Indispensable
NM_005687	FARSB	6	4.665	6.995	5.1	9.785	8.98	8.04	9.63	4.89	7.85	6.385	4.5	4.09	4.395	14.46	13.56	2.38	13.6857	First Coding Exon = N; Last Coding Exon = N; UTR = N; Out-of-Frame = Y; Creates a PTC when Skipped = N; Codes for the Only Functional Domain = N; Codes for the Only Repeat Domain = N; Contains a LP/P In-Frame Deletion = N; ≥ 10% of CDS and Codes for Multiple Domains/Repeats = N	Indispensable
NM_005687	FARSB	7	4.665	6.995	5.1	9.785	8.98	8.04	9.63	4.89	7.85	6.385	4.5	4.09	4.395	14.46	13.56	2.38	13.6857	First Coding Exon = N; Last Coding Exon = N; UTR = N; Out-of-Frame = Y; Creates a PTC when Skipped = N; Codes for the Only Functional Domain = N; Codes for the Only Repeat Domain = N; Contains a LP/P In-Frame Deletion = N; ≥ 10% of CDS and Codes for Multiple Domains/Repeats = N	Indispensable
NM_005687	FARSB	8	4.665	6.995	5.1	9.785	8.98	8.04	9.63	4.89	7.85	6.385	4.5	4.09	4.395	14.46	13.56	2.38	13.6857	First Coding Exon = N; Last Coding Exon = N; UTR = N; Out-of-Frame = Y; Creates a PTC when Skipped = N; Codes for the Only Functional Domain = N; Codes for the Only Repeat Domain = N; Contains a LP/P In-Frame Deletion = N; ≥ 10% of CDS and Codes for Multiple Domains/Repeats = N	Indispensable
NM_005687	FARSB	9	4.665	6.995	5.1	9.785	8.98	8.04	9.63	4.89	7.85	6.385	4.5	4.09	4.395	14.46	13.56	2.38	13.6857	First Coding Exon = N; Last Coding Exon = N; UTR = N; Out-of-Frame = Y; Creates a PTC when Skipped = N; Codes for the Only Functional Domain = N; Codes for the Only Repeat Domain = N; Contains a LP/P In-Frame Deletion = N; ≥ 10% of CDS and Codes for Multiple Domains/Repeats = N	Indispensable
NM_005687	FARSB	10	4.665	6.995	5.1	9.785	8.98	8.04	9.63	4.89	7.85	6.385	4.5	4.09	4.395	14.46	13.56	2.38	13.6857	First Coding Exon = N; Last Coding Exon = N; UTR = N; Out-of-Frame = Y; Creates a PTC when Skipped = N; Codes for the Only Functional Domain = N; Codes for the Only Repeat Domain = N; Contains a LP/P In-Frame Deletion = N; ≥ 10% of CDS and Codes for Multiple Domains/Repeats = N	Indispensable
NM_005687	FARSB	15	4.665	6.995	5.1	9.785	8.98	8.04	9.63	4.89	7.85	6.385	4.5	4.09	4.395	14.46	13.56	2.38	13.6857	First Coding Exon = N; Last Coding Exon = N; UTR = N; Out-of-Frame = Y; Creates a PTC when Skipped = N; Codes for the Only Functional Domain = N; Codes for the Only Repeat Domain = N; Contains a LP/P In-Frame Deletion = N; ≥ 10% of CDS and Codes for Multiple Domains/Repeats = N	Indispensable
NM_005687	FARSB	17	4.665	6.995	5.1	9.785	8.98	8.04	9.63	4.89	7.85	6.385	4.5	4.09	4.395	14.46	13.56	2.38	13.6857	First Coding Exon = N; Last Coding Exon = Y; UTR = N; Out-of-Frame = N; Creates a PTC when Skipped = N; Codes for the Only Functional Domain = N; Codes for the Only Repeat Domain = N; Contains a LP/P In-Frame Deletion = N; ≥ 10% of CDS and Codes for Multiple Domains/Repeats = N	Indispensable
NM_000043	FAS	9	0.23	0.245	0.3	0.09	0.09	0.28	0.29	0.19	0.13	0.21	0.26	0.14	0.18	5.99	2.55	0.34	0.0128909	First Coding Exon = N; Last Coding Exon = Y; UTR = N; Out-of-Frame = Y; Creates a PTC when Skipped = N; Codes for the Only Functional Domain = Y; Codes for the Only Repeat Domain = N; Contains a LP/P In-Frame Deletion = N; ≥ 10% of CDS and Codes for Multiple Domains/Repeats = N	Indispensable
NM_000043	FAS	1	0.23	0.245	0.3	0.09	0.09	0.28	0.29	0.19	0.13	0.21	0.26	0.14	0.18	5.99	2.55	0.34	0.0128909	First Coding Exon = Y; Last Coding Exon = N; UTR = N; Out-of-Frame = N; Creates a PTC when Skipped = N; Codes for the Only Functional Domain = N; Codes for the Only Repeat Domain = N; Contains a LP/P In-Frame Deletion = N; ≥ 10% of CDS and Codes for Multiple Domains/Repeats = N	Indispensable
NM_000043	FAS	2	0.23	0.245	0.3	0.09	0.09	0.28	0.29	0.19	0.13	0.21	0.26	0.14	0.18	5.99	2.55	0.34	0.0128909	First Coding Exon = N; Last Coding Exon = N; UTR = N; Out-of-Frame = Y; Creates a PTC when Skipped = N; Codes for the Only Functional Domain = N; Codes for the Only Repeat Domain = N; Contains a LP/P In-Frame Deletion = N; ≥ 10% of CDS and Codes for Multiple Domains/Repeats = N	Indispensable
NM_000043	FAS	4	0.23	0.245	0.3	0.09	0.09	0.28	0.29	0.19	0.13	0.21	0.26	0.14	0.18	5.99	2.55	0.34	0.0128909	First Coding Exon = N; Last Coding Exon = N; UTR = N; Out-of-Frame = Y; Creates a PTC when Skipped = N; Codes for the Only Functional Domain = N; Codes for the Only Repeat Domain = N; Contains a LP/P In-Frame Deletion = N; ≥ 10% of CDS and Codes for Multiple Domains/Repeats = Y	Indispensable
NM_000043	FAS	5	0.23	0.245	0.3	0.09	0.09	0.28	0.29	0.19	0.13	0.21	0.26	0.14	0.18	5.99	2.55	0.34	0.0128909	First Coding Exon = N; Last Coding Exon = N; UTR = N; Out-of-Frame = Y; Creates a PTC when Skipped = N; Codes for the Only Functional Domain = N; Codes for the Only Repeat Domain = N; Contains a LP/P In-Frame Deletion = N; ≥ 10% of CDS and Codes for Multiple Domains/Repeats = N	Indispensable
NM_000043	FAS	7	0.23	0.245	0.3	0.09	0.09	0.28	0.29	0.19	0.13	0.21	0.26	0.14	0.18	5.99	2.55	0.34	0.0128909	First Coding Exon = N; Last Coding Exon = N; UTR = N; Out-of-Frame = Y; Creates a PTC when Skipped = N; Codes for the Only Functional Domain = N; Codes for the Only Repeat Domain = N; Contains a LP/P In-Frame Deletion = N; ≥ 10% of CDS and Codes for Multiple Domains/Repeats = N	Indispensable
NM_000043	FAS	8	0.23	0.245	0.3	0.09	0.09	0.28	0.29	0.19	0.13	0.21	0.26	0.14	0.18	5.99	2.55	0.34	0.0128909	First Coding Exon = N; Last Coding Exon = N; UTR = N; Out-of-Frame = Y; Creates a PTC when Skipped = N; Codes for the Only Functional Domain = N; Codes for the Only Repeat Domain = N; Contains a LP/P In-Frame Deletion = N; ≥ 10% of CDS and Codes for Multiple Domains/Repeats = N	Indispensable
NM_000043	FAS	3	0.23	0.245	0.3	0.09	0.09	0.28	0.29	0.19	0.13	0.21	0.26	0.14	0.18	5.99	2.55	0.34	0.0128909	First Coding Exon = N; Last Coding Exon = N; UTR = N; Out-of-Frame = N; Creates a PTC when Skipped = N; Codes for the Only Functional Domain = N; Codes for the Only Repeat Domain = N; Contains a LP/P In-Frame Deletion = N; ≥ 10% of CDS and Codes for Multiple Domains/Repeats = Y	Indispensable
NM_000639	FASLG	3	0	0	0.05	0	0	0	0	0.02	0.03	0.02	0.03	0.09	0.04	0.01	0	0.24	0.053572	First Coding Exon = N; Last Coding Exon = N; UTR = N; Out-of-Frame = N; Creates a PTC when Skipped = N; Codes for the Only Functional Domain = Y; Codes for the Only Repeat Domain = N; Contains a LP/P In-Frame Deletion = N; ≥ 10% of CDS and Codes for Multiple Domains/Repeats = N	Indispensable
NM_000639	FASLG	4	0	0	0.05	0	0	0	0	0.02	0.03	0.02	0.03	0.09	0.04	0.01	0	0.24	0.053572	First Coding Exon = N; Last Coding Exon = Y; UTR = N; Out-of-Frame = Y; Creates a PTC when Skipped = N; Codes for the Only Functional Domain = Y; Codes for the Only Repeat Domain = N; Contains a LP/P In-Frame Deletion = Y; ≥ 10% of CDS and Codes for Multiple Domains/Repeats = N	Indispensable
NM_000639	FASLG	1	0	0	0.05	0	0	0	0	0.02	0.03	0.02	0.03	0.09	0.04	0.01	0	0.24	0.053572	First Coding Exon = Y; Last Coding Exon = N; UTR = N; Out-of-Frame = N; Creates a PTC when Skipped = N; Codes for the Only Functional Domain = N; Codes for the Only Repeat Domain = N; Contains a LP/P In-Frame Deletion = N; ≥ 10% of CDS and Codes for Multiple Domains/Repeats = N	Indispensable
NM_000639	FASLG	2	0	0	0.05	0	0	0	0	0.02	0.03	0.02	0.03	0.09	0.04	0.01	0	0.24	0.053572	First Coding Exon = N; Last Coding Exon = N; UTR = N; Out-of-Frame = Y; Creates a PTC when Skipped = N; Codes for the Only Functional Domain = N; Codes for the Only Repeat Domain = N; Contains a LP/P In-Frame Deletion = N; ≥ 10% of CDS and Codes for Multiple Domains/Repeats = N	Indispensable
NM_001136193	FASTKD2	11	1.76	2.615	2.22	4.565	4.43	3.25	3.47	1.79	2.12	2.375	1.96	1.43	1.92	2.24	2.71	0.98	6.39261	First Coding Exon = N; Last Coding Exon = N; UTR = N; Out-of-Frame = Y; Creates a PTC when Skipped = N; Codes for the Only Functional Domain = Y; Codes for the Only Repeat Domain = N; Contains a LP/P In-Frame Deletion = N; ≥ 10% of CDS and Codes for Multiple Domains/Repeats = N	Indispensable
NM_001136193	FASTKD2	12	1.76	2.615	2.22	4.565	4.43	3.25	3.47	1.79	2.12	2.375	1.96	1.43	1.92	2.24	2.71	0.98	6.39261	First Coding Exon = N; Last Coding Exon = Y; UTR = N; Out-of-Frame = Y; Creates a PTC when Skipped = N; Codes for the Only Functional Domain = Y; Codes for the Only Repeat Domain = N; Contains a LP/P In-Frame Deletion = N; ≥ 10% of CDS and Codes for Multiple Domains/Repeats = N	Indispensable
NM_001136193	FASTKD2	1	1.76	2.615	2.22	4.565	4.43	3.25	3.47	1.79	2.12	2.375	1.96	1.43	1.92	2.24	2.71	0.98	6.39261	First Coding Exon = N; Last Coding Exon = N; UTR = Y; Out-of-Frame = Y; Creates a PTC when Skipped = N; Codes for the Only Functional Domain = N; Codes for the Only Repeat Domain = N; Contains a LP/P In-Frame Deletion = N; ≥ 10% of CDS and Codes for Multiple Domains/Repeats = N	Indispensable
NM_001136193	FASTKD2	2	1.76	2.615	2.22	4.565	4.43	3.25	3.47	1.79	2.12	2.375	1.96	1.43	1.92	2.24	2.71	0.98	6.39261	First Coding Exon = Y; Last Coding Exon = N; UTR = N; Out-of-Frame = N; Creates a PTC when Skipped = N; Codes for the Only Functional Domain = N; Codes for the Only Repeat Domain = N; Contains a LP/P In-Frame Deletion = N; ≥ 10% of CDS and Codes for Multiple Domains/Repeats = N	Indispensable
NM_001136193	FASTKD2	3	1.76	2.615	2.22	4.565	4.43	3.25	3.47	1.79	2.12	2.375	1.96	1.43	1.92	2.24	2.71	0.98	6.39261	First Coding Exon = N; Last Coding Exon = N; UTR = N; Out-of-Frame = Y; Creates a PTC when Skipped = N; Codes for the Only Functional Domain = N; Codes for the Only Repeat Domain = N; Contains a LP/P In-Frame Deletion = N; ≥ 10% of CDS and Codes for Multiple Domains/Repeats = N	Indispensable
NM_001136193	FASTKD2	4	1.76	2.615	2.22	4.565	4.43	3.25	3.47	1.79	2.12	2.375	1.96	1.43	1.92	2.24	2.71	0.98	6.39261	First Coding Exon = N; Last Coding Exon = N; UTR = N; Out-of-Frame = Y; Creates a PTC when Skipped = N; Codes for the Only Functional Domain = N; Codes for the Only Repeat Domain = N; Contains a LP/P In-Frame Deletion = N; ≥ 10% of CDS and Codes for Multiple Domains/Repeats = N	Indispensable
NM_001136193	FASTKD2	5	1.76	2.615	2.22	4.565	4.43	3.25	3.47	1.79	2.12	2.375	1.96	1.43	1.92	2.24	2.71	0.98	6.39261	First Coding Exon = N; Last Coding Exon = N; UTR = N; Out-of-Frame = Y; Creates a PTC when Skipped = N; Codes for the Only Functional Domain = N; Codes for the Only Repeat Domain = N; Contains a LP/P In-Frame Deletion = N; ≥ 10% of CDS and Codes for Multiple Domains/Repeats = N	Indispensable
NM_001136193	FASTKD2	6	1.76	2.615	2.22	4.565	4.43	3.25	3.47	1.79	2.12	2.375	1.96	1.43	1.92	2.24	2.71	0.98	6.39261	First Coding Exon = N; Last Coding Exon = N; UTR = N; Out-of-Frame = Y; Creates a PTC when Skipped = N; Codes for the Only Functional Domain = N; Codes for the Only Repeat Domain = N; Contains a LP/P In-Frame Deletion = N; ≥ 10% of CDS and Codes for Multiple Domains/Repeats = N	Indispensable
NM_001136193	FASTKD2	7	1.76	2.615	2.22	4.565	4.43	3.25	3.47	1.79	2.12	2.375	1.96	1.43	1.92	2.24	2.71	0.98	6.39261	First Coding Exon = N; Last Coding Exon = N; UTR = N; Out-of-Frame = Y; Creates a PTC when Skipped = N; Codes for the Only Functional Domain = N; Codes for the Only Repeat Domain = N; Contains a LP/P In-Frame Deletion = N; ≥ 10% of CDS and Codes for Multiple Domains/Repeats = N	Indispensable
NM_001136193	FASTKD2	8	1.76	2.615	2.22	4.565	4.43	3.25	3.47	1.79	2.12	2.375	1.96	1.43	1.92	2.24	2.71	0.98	6.39261	First Coding Exon = N; Last Coding Exon = N; UTR = N; Out-of-Frame = Y; Creates a PTC when Skipped = N; Codes for the Only Functional Domain = N; Codes for the Only Repeat Domain = N; Contains a LP/P In-Frame Deletion = N; ≥ 10% of CDS and Codes for Multiple Domains/Repeats = N	Indispensable
NM_001136193	FASTKD2	10	1.76	2.615	2.22	4.565	4.43	3.25	3.47	1.79	2.12	2.375	1.96	1.43	1.92	2.24	2.71	0.98	6.39261	First Coding Exon = N; Last Coding Exon = N; UTR = N; Out-of-Frame = Y; Creates a PTC when Skipped = N; Codes for the Only Functional Domain = N; Codes for the Only Repeat Domain = N; Contains a LP/P In-Frame Deletion = N; ≥ 10% of CDS and Codes for Multiple Domains/Repeats = N	Indispensable
NM_005245	FAT1	4	1.33	1.575	1.89	2.095	3.54	1.87	1.5	0.925	1	1.7	1.15	1.66	1.165	0.02	20.03	0.55	1.4903	First Coding Exon = N; Last Coding Exon = N; UTR = N; Out-of-Frame = Y; Creates a PTC when Skipped = N; Codes for the Only Functional Domain = N; Codes for the Only Repeat Domain = N; Contains a LP/P In-Frame Deletion = N; ≥ 10% of CDS and Codes for Multiple Domains/Repeats = N	Indispensable
NM_005245	FAT1	7	1.33	1.575	1.89	2.095	3.54	1.87	1.5	0.925	1	1.7	1.15	1.66	1.165	0.02	20.03	0.55	1.4903	First Coding Exon = N; Last Coding Exon = N; UTR = N; Out-of-Frame = Y; Creates a PTC when Skipped = N; Codes for the Only Functional Domain = N; Codes for the Only Repeat Domain = N; Contains a LP/P In-Frame Deletion = N; ≥ 10% of CDS and Codes for Multiple Domains/Repeats = N	Indispensable
NM_005245	FAT1	12	1.33	1.575	1.89	2.095	3.54	1.87	1.5	0.925	1	1.7	1.15	1.66	1.165	0.02	20.03	0.55	1.4903	First Coding Exon = N; Last Coding Exon = N; UTR = N; Out-of-Frame = Y; Creates a PTC when Skipped = N; Codes for the Only Functional Domain = N; Codes for the Only Repeat Domain = N; Contains a LP/P In-Frame Deletion = N; ≥ 10% of CDS and Codes for Multiple Domains/Repeats = N	Indispensable
NM_005245	FAT1	6	1.33	1.575	1.89	2.095	3.54	1.87	1.5	0.925	1	1.7	1.15	1.66	1.165	0.02	20.03	0.55	1.4903	First Coding Exon = N; Last Coding Exon = N; UTR = N; Out-of-Frame = Y; Creates a PTC when Skipped = N; Codes for the Only Functional Domain = N; Codes for the Only Repeat Domain = N; Contains a LP/P In-Frame Deletion = N; ≥ 10% of CDS and Codes for Multiple Domains/Repeats = N	Indispensable
NM_005245	FAT1	9	1.33	1.575	1.89	2.095	3.54	1.87	1.5	0.925	1	1.7	1.15	1.66	1.165	0.02	20.03	0.55	1.4903	First Coding Exon = N; Last Coding Exon = N; UTR = N; Out-of-Frame = Y; Creates a PTC when Skipped = N; Codes for the Only Functional Domain = N; Codes for the Only Repeat Domain = N; Contains a LP/P In-Frame Deletion = N; ≥ 10% of CDS and Codes for Multiple Domains/Repeats = N	Indispensable
NM_005245	FAT1	11	1.33	1.575	1.89	2.095	3.54	1.87	1.5	0.925	1	1.7	1.15	1.66	1.165	0.02	20.03	0.55	1.4903	First Coding Exon = N; Last Coding Exon = N; UTR = N; Out-of-Frame = Y; Creates a PTC when Skipped = N; Codes for the Only Functional Domain = N; Codes for the Only Repeat Domain = N; Contains a LP/P In-Frame Deletion = N; ≥ 10% of CDS and Codes for Multiple Domains/Repeats = N	Indispensable
NM_005245	FAT1	15	1.33	1.575	1.89	2.095	3.54	1.87	1.5	0.925	1	1.7	1.15	1.66	1.165	0.02	20.03	0.55	1.4903	First Coding Exon = N; Last Coding Exon = N; UTR = N; Out-of-Frame = Y; Creates a PTC when Skipped = N; Codes for the Only Functional Domain = N; Codes for the Only Repeat Domain = N; Contains a LP/P In-Frame Deletion = N; ≥ 10% of CDS and Codes for Multiple Domains/Repeats = N	Indispensable
NM_005245	FAT1	19	1.33	1.575	1.89	2.095	3.54	1.87	1.5	0.925	1	1.7	1.15	1.66	1.165	0.02	20.03	0.55	1.4903	First Coding Exon = N; Last Coding Exon = N; UTR = N; Out-of-Frame = Y; Creates a PTC when Skipped = N; Codes for the Only Functional Domain = N; Codes for the Only Repeat Domain = N; Contains a LP/P In-Frame Deletion = N; ≥ 10% of CDS and Codes for Multiple Domains/Repeats = N	Indispensable
NM_005245	FAT1	22	1.33	1.575	1.89	2.095	3.54	1.87	1.5	0.925	1	1.7	1.15	1.66	1.165	0.02	20.03	0.55	1.4903	First Coding Exon = N; Last Coding Exon = N; UTR = N; Out-of-Frame = Y; Creates a PTC when Skipped = N; Codes for the Only Functional Domain = N; Codes for the Only Repeat Domain = N; Contains a LP/P In-Frame Deletion = N; ≥ 10% of CDS and Codes for Multiple Domains/Repeats = N	Indispensable
NM_005245	FAT1	2	1.33	1.575	1.89	2.095	3.54	1.87	1.5	0.925	1	1.7	1.15	1.66	1.165	0.02	20.03	0.55	1.4903	First Coding Exon = Y; Last Coding Exon = N; UTR = N; Out-of-Frame = Y; Creates a PTC when Skipped = N; Codes for the Only Functional Domain = N; Codes for the Only Repeat Domain = N; Contains a LP/P In-Frame Deletion = N; ≥ 10% of CDS and Codes for Multiple Domains/Repeats = Y	Indispensable
NM_005245	FAT1	23	1.33	1.575	1.89	2.095	3.54	1.87	1.5	0.925	1	1.7	1.15	1.66	1.165	0.02	20.03	0.55	1.4903	First Coding Exon = N; Last Coding Exon = N; UTR = N; Out-of-Frame = Y; Creates a PTC when Skipped = N; Codes for the Only Functional Domain = N; Codes for the Only Repeat Domain = N; Contains a LP/P In-Frame Deletion = N; ≥ 10% of CDS and Codes for Multiple Domains/Repeats = N	Indispensable
NM_005245	FAT1	25	1.33	1.575	1.89	2.095	3.54	1.87	1.5	0.925	1	1.7	1.15	1.66	1.165	0.02	20.03	0.55	1.4903	First Coding Exon = N; Last Coding Exon = N; UTR = N; Out-of-Frame = Y; Creates a PTC when Skipped = N; Codes for the Only Functional Domain = N; Codes for the Only Repeat Domain = N; Contains a LP/P In-Frame Deletion = N; ≥ 10% of CDS and Codes for Multiple Domains/Repeats = N	Indispensable
NM_005245	FAT1	10	1.33	1.575	1.89	2.095	3.54	1.87	1.5	0.925	1	1.7	1.15	1.66	1.165	0.02	20.03	0.55	1.4903	First Coding Exon = N; Last Coding Exon = N; UTR = N; Out-of-Frame = N; Creates a PTC when Skipped = N; Codes for the Only Functional Domain = N; Codes for the Only Repeat Domain = N; Contains a LP/P In-Frame Deletion = N; ≥ 10% of CDS and Codes for Multiple Domains/Repeats = Y	Indispensable
NM_005245	FAT1	21	1.33	1.575	1.89	2.095	3.54	1.87	1.5	0.925	1	1.7	1.15	1.66	1.165	0.02	20.03	0.55	1.4903	First Coding Exon = N; Last Coding Exon = N; UTR = N; Out-of-Frame = Y; Creates a PTC when Skipped = N; Codes for the Only Functional Domain = N; Codes for the Only Repeat Domain = N; Contains a LP/P In-Frame Deletion = N; ≥ 10% of CDS and Codes for Multiple Domains/Repeats = N	Indispensable
NM_005245	FAT1	1	1.33	1.575	1.89	2.095	3.54	1.87	1.5	0.925	1	1.7	1.15	1.66	1.165	0.02	20.03	0.55	1.4903	First Coding Exon = N; Last Coding Exon = N; UTR = Y; Out-of-Frame = Y; Creates a PTC when Skipped = N; Codes for the Only Functional Domain = N; Codes for the Only Repeat Domain = N; Contains a LP/P In-Frame Deletion = N; ≥ 10% of CDS and Codes for Multiple Domains/Repeats = N	Indispensable
NM_005245	FAT1	27	1.33	1.575	1.89	2.095	3.54	1.87	1.5	0.925	1	1.7	1.15	1.66	1.165	0.02	20.03	0.55	1.4903	First Coding Exon = N; Last Coding Exon = Y; UTR = N; Out-of-Frame = Y; Creates a PTC when Skipped = N; Codes for the Only Functional Domain = N; Codes for the Only Repeat Domain = N; Contains a LP/P In-Frame Deletion = N; ≥ 10% of CDS and Codes for Multiple Domains/Repeats = N	Indispensable
NM_001447	FAT2	4	0.02	0.04	0.06	35.745	45.47	0.07	0.05	0.02	0.04	0.27	0.03	0.07	0.03	0.06	0.03	0.01	0.147768	First Coding Exon = N; Last Coding Exon = N; UTR = N; Out-of-Frame = Y; Creates a PTC when Skipped = N; Codes for the Only Functional Domain = N; Codes for the Only Repeat Domain = N; Contains a LP/P In-Frame Deletion = N; ≥ 10% of CDS and Codes for Multiple Domains/Repeats = N	Indispensable
NM_001447	FAT2	7	0.02	0.04	0.06	35.745	45.47	0.07	0.05	0.02	0.04	0.27	0.03	0.07	0.03	0.06	0.03	0.01	0.147768	First Coding Exon = N; Last Coding Exon = N; UTR = N; Out-of-Frame = Y; Creates a PTC when Skipped = N; Codes for the Only Functional Domain = N; Codes for the Only Repeat Domain = N; Contains a LP/P In-Frame Deletion = N; ≥ 10% of CDS and Codes for Multiple Domains/Repeats = N	Indispensable
NM_001447	FAT2	12	0.02	0.04	0.06	35.745	45.47	0.07	0.05	0.02	0.04	0.27	0.03	0.07	0.03	0.06	0.03	0.01	0.147768	First Coding Exon = N; Last Coding Exon = N; UTR = N; Out-of-Frame = Y; Creates a PTC when Skipped = N; Codes for the Only Functional Domain = N; Codes for the Only Repeat Domain = N; Contains a LP/P In-Frame Deletion = N; ≥ 10% of CDS and Codes for Multiple Domains/Repeats = N	Indispensable
NM_001447	FAT2	6	0.02	0.04	0.06	35.745	45.47	0.07	0.05	0.02	0.04	0.27	0.03	0.07	0.03	0.06	0.03	0.01	0.147768	First Coding Exon = N; Last Coding Exon = N; UTR = N; Out-of-Frame = Y; Creates a PTC when Skipped = N; Codes for the Only Functional Domain = N; Codes for the Only Repeat Domain = N; Contains a LP/P In-Frame Deletion = N; ≥ 10% of CDS and Codes for Multiple Domains/Repeats = N	Indispensable
NM_001447	FAT2	9	0.02	0.04	0.06	35.745	45.47	0.07	0.05	0.02	0.04	0.27	0.03	0.07	0.03	0.06	0.03	0.01	0.147768	First Coding Exon = N; Last Coding Exon = N; UTR = N; Out-of-Frame = Y; Creates a PTC when Skipped = N; Codes for the Only Functional Domain = N; Codes for the Only Repeat Domain = N; Contains a LP/P In-Frame Deletion = N; ≥ 10% of CDS and Codes for Multiple Domains/Repeats = N	Indispensable
NM_001447	FAT2	11	0.02	0.04	0.06	35.745	45.47	0.07	0.05	0.02	0.04	0.27	0.03	0.07	0.03	0.06	0.03	0.01	0.147768	First Coding Exon = N; Last Coding Exon = N; UTR = N; Out-of-Frame = Y; Creates a PTC when Skipped = N; Codes for the Only Functional Domain = N; Codes for the Only Repeat Domain = N; Contains a LP/P In-Frame Deletion = N; ≥ 10% of CDS and Codes for Multiple Domains/Repeats = N	Indispensable
NM_001447	FAT2	15	0.02	0.04	0.06	35.745	45.47	0.07	0.05	0.02	0.04	0.27	0.03	0.07	0.03	0.06	0.03	0.01	0.147768	First Coding Exon = N; Last Coding Exon = N; UTR = N; Out-of-Frame = Y; Creates a PTC when Skipped = N; Codes for the Only Functional Domain = N; Codes for the Only Repeat Domain = N; Contains a LP/P In-Frame Deletion = N; ≥ 10% of CDS and Codes for Multiple Domains/Repeats = N	Indispensable
NM_001447	FAT2	19	0.02	0.04	0.06	35.745	45.47	0.07	0.05	0.02	0.04	0.27	0.03	0.07	0.03	0.06	0.03	0.01	0.147768	First Coding Exon = N; Last Coding Exon = N; UTR = N; Out-of-Frame = Y; Creates a PTC when Skipped = N; Codes for the Only Functional Domain = N; Codes for the Only Repeat Domain = N; Contains a LP/P In-Frame Deletion = N; ≥ 10% of CDS and Codes for Multiple Domains/Repeats = N	Indispensable
NM_001447	FAT2	2	0.02	0.04	0.06	35.745	45.47	0.07	0.05	0.02	0.04	0.27	0.03	0.07	0.03	0.06	0.03	0.01	0.147768	First Coding Exon = Y; Last Coding Exon = N; UTR = N; Out-of-Frame = Y; Creates a PTC when Skipped = N; Codes for the Only Functional Domain = N; Codes for the Only Repeat Domain = N; Contains a LP/P In-Frame Deletion = N; ≥ 10% of CDS and Codes for Multiple Domains/Repeats = Y	Indispensable
NM_001447	FAT2	10	0.02	0.04	0.06	35.745	45.47	0.07	0.05	0.02	0.04	0.27	0.03	0.07	0.03	0.06	0.03	0.01	0.147768	First Coding Exon = N; Last Coding Exon = N; UTR = N; Out-of-Frame = N; Creates a PTC when Skipped = N; Codes for the Only Functional Domain = N; Codes for the Only Repeat Domain = N; Contains a LP/P In-Frame Deletion = N; ≥ 10% of CDS and Codes for Multiple Domains/Repeats = Y	Indispensable
NM_001447	FAT2	23	0.02	0.04	0.06	35.745	45.47	0.07	0.05	0.02	0.04	0.27	0.03	0.07	0.03	0.06	0.03	0.01	0.147768	First Coding Exon = N; Last Coding Exon = N; UTR = N; Out-of-Frame = Y; Creates a PTC when Skipped = N; Codes for the Only Functional Domain = N; Codes for the Only Repeat Domain = N; Contains a LP/P In-Frame Deletion = N; ≥ 10% of CDS and Codes for Multiple Domains/Repeats = N	Indispensable
NM_001447	FAT2	21	0.02	0.04	0.06	35.745	45.47	0.07	0.05	0.02	0.04	0.27	0.03	0.07	0.03	0.06	0.03	0.01	0.147768	First Coding Exon = N; Last Coding Exon = N; UTR = N; Out-of-Frame = Y; Creates a PTC when Skipped = N; Codes for the Only Functional Domain = N; Codes for the Only Repeat Domain = N; Contains a LP/P In-Frame Deletion = N; ≥ 10% of CDS and Codes for Multiple Domains/Repeats = N	Indispensable
NM_001447	FAT2	20	0.02	0.04	0.06	35.745	45.47	0.07	0.05	0.02	0.04	0.27	0.03	0.07	0.03	0.06	0.03	0.01	0.147768	First Coding Exon = N; Last Coding Exon = N; UTR = N; Out-of-Frame = Y; Creates a PTC when Skipped = N; Codes for the Only Functional Domain = N; Codes for the Only Repeat Domain = N; Contains a LP/P In-Frame Deletion = N; ≥ 10% of CDS and Codes for Multiple Domains/Repeats = N	Indispensable
NM_001447	FAT2	22	0.02	0.04	0.06	35.745	45.47	0.07	0.05	0.02	0.04	0.27	0.03	0.07	0.03	0.06	0.03	0.01	0.147768	First Coding Exon = N; Last Coding Exon = N; UTR = N; Out-of-Frame = Y; Creates a PTC when Skipped = N; Codes for the Only Functional Domain = N; Codes for the Only Repeat Domain = N; Contains a LP/P In-Frame Deletion = N; ≥ 10% of CDS and Codes for Multiple Domains/Repeats = N	Indispensable
NM_001447	FAT2	1	0.02	0.04	0.06	35.745	45.47	0.07	0.05	0.02	0.04	0.27	0.03	0.07	0.03	0.06	0.03	0.01	0.147768	First Coding Exon = N; Last Coding Exon = N; UTR = Y; Out-of-Frame = Y; Creates a PTC when Skipped = N; Codes for the Only Functional Domain = N; Codes for the Only Repeat Domain = N; Contains a LP/P In-Frame Deletion = N; ≥ 10% of CDS and Codes for Multiple Domains/Repeats = N	Indispensable
NM_001447	FAT2	24	0.02	0.04	0.06	35.745	45.47	0.07	0.05	0.02	0.04	0.27	0.03	0.07	0.03	0.06	0.03	0.01	0.147768	First Coding Exon = N; Last Coding Exon = Y; UTR = N; Out-of-Frame = Y; Creates a PTC when Skipped = N; Codes for the Only Functional Domain = N; Codes for the Only Repeat Domain = N; Contains a LP/P In-Frame Deletion = N; ≥ 10% of CDS and Codes for Multiple Domains/Repeats = N	Indispensable
NM_001291303	FAT4	7	0.025	0.02	0.03	0.01	0.03	0.07	0.03	0.03	0.02	0.02	0.03	0.04	0.04	0	3.93	0.03	0.242381	First Coding Exon = N; Last Coding Exon = N; UTR = N; Out-of-Frame = Y; Creates a PTC when Skipped = N; Codes for the Only Functional Domain = N; Codes for the Only Repeat Domain = N; Contains a LP/P In-Frame Deletion = N; ≥ 10% of CDS and Codes for Multiple Domains/Repeats = N	Indispensable
NM_001291303	FAT4	4	0.025	0.02	0.03	0.01	0.03	0.07	0.03	0.03	0.02	0.02	0.03	0.04	0.04	0	3.93	0.03	0.242381	First Coding Exon = N; Last Coding Exon = N; UTR = N; Out-of-Frame = Y; Creates a PTC when Skipped = N; Codes for the Only Functional Domain = N; Codes for the Only Repeat Domain = N; Contains a LP/P In-Frame Deletion = N; ≥ 10% of CDS and Codes for Multiple Domains/Repeats = N	Indispensable
NM_001291303	FAT4	8	0.025	0.02	0.03	0.01	0.03	0.07	0.03	0.03	0.02	0.02	0.03	0.04	0.04	0	3.93	0.03	0.242381	First Coding Exon = N; Last Coding Exon = N; UTR = N; Out-of-Frame = Y; Creates a PTC when Skipped = N; Codes for the Only Functional Domain = N; Codes for the Only Repeat Domain = N; Contains a LP/P In-Frame Deletion = N; ≥ 10% of CDS and Codes for Multiple Domains/Repeats = N	Indispensable
NM_001291303	FAT4	9	0.025	0.02	0.03	0.01	0.03	0.07	0.03	0.03	0.02	0.02	0.03	0.04	0.04	0	3.93	0.03	0.242381	First Coding Exon = N; Last Coding Exon = N; UTR = N; Out-of-Frame = Y; Creates a PTC when Skipped = N; Codes for the Only Functional Domain = N; Codes for the Only Repeat Domain = N; Contains a LP/P In-Frame Deletion = N; ≥ 10% of CDS and Codes for Multiple Domains/Repeats = N	Indispensable
NM_001291303	FAT4	6	0.025	0.02	0.03	0.01	0.03	0.07	0.03	0.03	0.02	0.02	0.03	0.04	0.04	0	3.93	0.03	0.242381	First Coding Exon = N; Last Coding Exon = N; UTR = N; Out-of-Frame = Y; Creates a PTC when Skipped = N; Codes for the Only Functional Domain = N; Codes for the Only Repeat Domain = N; Contains a LP/P In-Frame Deletion = N; ≥ 10% of CDS and Codes for Multiple Domains/Repeats = N	Indispensable
NM_001291303	FAT4	15	0.025	0.02	0.03	0.01	0.03	0.07	0.03	0.03	0.02	0.02	0.03	0.04	0.04	0	3.93	0.03	0.242381	First Coding Exon = N; Last Coding Exon = N; UTR = N; Out-of-Frame = Y; Creates a PTC when Skipped = N; Codes for the Only Functional Domain = N; Codes for the Only Repeat Domain = N; Contains a LP/P In-Frame Deletion = N; ≥ 10% of CDS and Codes for Multiple Domains/Repeats = N	Indispensable
NM_001291303	FAT4	12	0.025	0.02	0.03	0.01	0.03	0.07	0.03	0.03	0.02	0.02	0.03	0.04	0.04	0	3.93	0.03	0.242381	First Coding Exon = N; Last Coding Exon = N; UTR = N; Out-of-Frame = Y; Creates a PTC when Skipped = N; Codes for the Only Functional Domain = N; Codes for the Only Repeat Domain = N; Contains a LP/P In-Frame Deletion = N; ≥ 10% of CDS and Codes for Multiple Domains/Repeats = N	Indispensable
NM_001291303	FAT4	18	0.025	0.02	0.03	0.01	0.03	0.07	0.03	0.03	0.02	0.02	0.03	0.04	0.04	0	3.93	0.03	0.242381	First Coding Exon = N; Last Coding Exon = Y; UTR = N; Out-of-Frame = Y; Creates a PTC when Skipped = N; Codes for the Only Functional Domain = N; Codes for the Only Repeat Domain = N; Contains a LP/P In-Frame Deletion = N; ≥ 10% of CDS and Codes for Multiple Domains/Repeats = Y	Indispensable
NM_001291303	FAT4	10	0.025	0.02	0.03	0.01	0.03	0.07	0.03	0.03	0.02	0.02	0.03	0.04	0.04	0	3.93	0.03	0.242381	First Coding Exon = N; Last Coding Exon = N; UTR = N; Out-of-Frame = N; Creates a PTC when Skipped = N; Codes for the Only Functional Domain = N; Codes for the Only Repeat Domain = N; Contains a LP/P In-Frame Deletion = N; ≥ 10% of CDS and Codes for Multiple Domains/Repeats = Y	Indispensable
NM_001291303	FAT4	2	0.025	0.02	0.03	0.01	0.03	0.07	0.03	0.03	0.02	0.02	0.03	0.04	0.04	0	3.93	0.03	0.242381	First Coding Exon = Y; Last Coding Exon = N; UTR = N; Out-of-Frame = N; Creates a PTC when Skipped = N; Codes for the Only Functional Domain = N; Codes for the Only Repeat Domain = N; Contains a LP/P In-Frame Deletion = N; ≥ 10% of CDS and Codes for Multiple Domains/Repeats = Y	Indispensable
NM_001291303	FAT4	13	0.025	0.02	0.03	0.01	0.03	0.07	0.03	0.03	0.02	0.02	0.03	0.04	0.04	0	3.93	0.03	0.242381	First Coding Exon = N; Last Coding Exon = N; UTR = N; Out-of-Frame = Y; Creates a PTC when Skipped = N; Codes for the Only Functional Domain = N; Codes for the Only Repeat Domain = N; Contains a LP/P In-Frame Deletion = N; ≥ 10% of CDS and Codes for Multiple Domains/Repeats = N	Indispensable
NM_001291303	FAT4	14	0.025	0.02	0.03	0.01	0.03	0.07	0.03	0.03	0.02	0.02	0.03	0.04	0.04	0	3.93	0.03	0.242381	First Coding Exon = N; Last Coding Exon = N; UTR = N; Out-of-Frame = N; Creates a PTC when Skipped = Y; Codes for the Only Functional Domain = N; Codes for the Only Repeat Domain = N; Contains a LP/P In-Frame Deletion = N; ≥ 10% of CDS and Codes for Multiple Domains/Repeats = N	Indispensable
NM_001291303	FAT4	16	0.025	0.02	0.03	0.01	0.03	0.07	0.03	0.03	0.02	0.02	0.03	0.04	0.04	0	3.93	0.03	0.242381	First Coding Exon = N; Last Coding Exon = N; UTR = N; Out-of-Frame = Y; Creates a PTC when Skipped = N; Codes for the Only Functional Domain = N; Codes for the Only Repeat Domain = N; Contains a LP/P In-Frame Deletion = N; ≥ 10% of CDS and Codes for Multiple Domains/Repeats = N	Indispensable
NM_001291303	FAT4	17	0.025	0.02	0.03	0.01	0.03	0.07	0.03	0.03	0.02	0.02	0.03	0.04	0.04	0	3.93	0.03	0.242381	First Coding Exon = N; Last Coding Exon = N; UTR = N; Out-of-Frame = Y; Creates a PTC when Skipped = N; Codes for the Only Functional Domain = N; Codes for the Only Repeat Domain = N; Contains a LP/P In-Frame Deletion = N; ≥ 10% of CDS and Codes for Multiple Domains/Repeats = N	Indispensable
NM_001291303	FAT4	1	0.025	0.02	0.03	0.01	0.03	0.07	0.03	0.03	0.02	0.02	0.03	0.04	0.04	0	3.93	0.03	0.242381	First Coding Exon = N; Last Coding Exon = N; UTR = Y; Out-of-Frame = N; Creates a PTC when Skipped = N; Codes for the Only Functional Domain = N; Codes for the Only Repeat Domain = N; Contains a LP/P In-Frame Deletion = N; ≥ 10% of CDS and Codes for Multiple Domains/Repeats = N	Indispensable
NM_006486	FBLN1	14	3.785	3.6	7.25	1.705	3.12	4.05	3.13	3.61	2.325	4.12	6.58	3.26	3.05	0.18	294.86	2.36	0.175735	First Coding Exon = N; Last Coding Exon = N; UTR = N; Out-of-Frame = Y; Creates a PTC when Skipped = N; Codes for the Only Functional Domain = N; Codes for the Only Repeat Domain = N; Contains a LP/P In-Frame Deletion = N; ≥ 10% of CDS and Codes for Multiple Domains/Repeats = N	Indispensable
NM_006486	FBLN1	15	3.785	3.6	7.25	1.705	3.12	4.05	3.13	3.61	2.325	4.12	6.58	3.26	3.05	0.18	294.86	2.36	0.175735	First Coding Exon = N; Last Coding Exon = N; UTR = N; Out-of-Frame = Y; Creates a PTC when Skipped = N; Codes for the Only Functional Domain = N; Codes for the Only Repeat Domain = N; Contains a LP/P In-Frame Deletion = N; ≥ 10% of CDS and Codes for Multiple Domains/Repeats = N	Indispensable
NM_006486	FBLN1	2	3.785	3.6	7.25	1.705	3.12	4.05	3.13	3.61	2.325	4.12	6.58	3.26	3.05	0.18	294.86	2.36	0.175735	First Coding Exon = N; Last Coding Exon = N; UTR = N; Out-of-Frame = Y; Creates a PTC when Skipped = N; Codes for the Only Functional Domain = N; Codes for the Only Repeat Domain = N; Contains a LP/P In-Frame Deletion = N; ≥ 10% of CDS and Codes for Multiple Domains/Repeats = N	Indispensable
NM_006486	FBLN1	3	3.785	3.6	7.25	1.705	3.12	4.05	3.13	3.61	2.325	4.12	6.58	3.26	3.05	0.18	294.86	2.36	0.175735	First Coding Exon = N; Last Coding Exon = N; UTR = N; Out-of-Frame = Y; Creates a PTC when Skipped = N; Codes for the Only Functional Domain = N; Codes for the Only Repeat Domain = N; Contains a LP/P In-Frame Deletion = N; ≥ 10% of CDS and Codes for Multiple Domains/Repeats = N	Indispensable
NM_006486	FBLN1	4	3.785	3.6	7.25	1.705	3.12	4.05	3.13	3.61	2.325	4.12	6.58	3.26	3.05	0.18	294.86	2.36	0.175735	First Coding Exon = N; Last Coding Exon = N; UTR = N; Out-of-Frame = Y; Creates a PTC when Skipped = N; Codes for the Only Functional Domain = N; Codes for the Only Repeat Domain = N; Contains a LP/P In-Frame Deletion = N; ≥ 10% of CDS and Codes for Multiple Domains/Repeats = N	Indispensable
NM_006486	FBLN1	1	3.785	3.6	7.25	1.705	3.12	4.05	3.13	3.61	2.325	4.12	6.58	3.26	3.05	0.18	294.86	2.36	0.175735	First Coding Exon = Y; Last Coding Exon = N; UTR = N; Out-of-Frame = Y; Creates a PTC when Skipped = N; Codes for the Only Functional Domain = N; Codes for the Only Repeat Domain = N; Contains a LP/P In-Frame Deletion = N; ≥ 10% of CDS and Codes for Multiple Domains/Repeats = N	Indispensable
NM_006486	FBLN1	17	3.785	3.6	7.25	1.705	3.12	4.05	3.13	3.61	2.325	4.12	6.58	3.26	3.05	0.18	294.86	2.36	0.175735	First Coding Exon = N; Last Coding Exon = Y; UTR = N; Out-of-Frame = Y; Creates a PTC when Skipped = N; Codes for the Only Functional Domain = N; Codes for the Only Repeat Domain = N; Contains a LP/P In-Frame Deletion = N; ≥ 10% of CDS and Codes for Multiple Domains/Repeats = N	Indispensable
NM_006329	FBLN5	3	5.055	3.575	7.92	0.83	0.93	3.43	3.93	3.775	5.38	11.87	5.38	4.65	4.965	0.11	231.24	7.56	0.318146	First Coding Exon = N; Last Coding Exon = N; UTR = N; Out-of-Frame = Y; Creates a PTC when Skipped = N; Codes for the Only Functional Domain = N; Codes for the Only Repeat Domain = N; Contains a LP/P In-Frame Deletion = N; ≥ 10% of CDS and Codes for Multiple Domains/Repeats = N	Indispensable
NM_006329	FBLN5	9	5.055	3.575	7.92	0.83	0.93	3.43	3.93	3.775	5.38	11.87	5.38	4.65	4.965	0.11	231.24	7.56	0.318146	First Coding Exon = N; Last Coding Exon = N; UTR = N; Out-of-Frame = Y; Creates a PTC when Skipped = N; Codes for the Only Functional Domain = N; Codes for the Only Repeat Domain = N; Contains a LP/P In-Frame Deletion = N; ≥ 10% of CDS and Codes for Multiple Domains/Repeats = N	Indispensable
NM_006329	FBLN5	10	5.055	3.575	7.92	0.83	0.93	3.43	3.93	3.775	5.38	11.87	5.38	4.65	4.965	0.11	231.24	7.56	0.318146	First Coding Exon = N; Last Coding Exon = N; UTR = N; Out-of-Frame = Y; Creates a PTC when Skipped = N; Codes for the Only Functional Domain = N; Codes for the Only Repeat Domain = N; Contains a LP/P In-Frame Deletion = N; ≥ 10% of CDS and Codes for Multiple Domains/Repeats = N	Indispensable
NM_006329	FBLN5	4	5.055	3.575	7.92	0.83	0.93	3.43	3.93	3.775	5.38	11.87	5.38	4.65	4.965	0.11	231.24	7.56	0.318146	First Coding Exon = N; Last Coding Exon = N; UTR = N; Out-of-Frame = N; Creates a PTC when Skipped = N; Codes for the Only Functional Domain = N; Codes for the Only Repeat Domain = N; Contains a LP/P In-Frame Deletion = N; ≥ 10% of CDS and Codes for Multiple Domains/Repeats = Y	Indispensable
NM_006329	FBLN5	1	5.055	3.575	7.92	0.83	0.93	3.43	3.93	3.775	5.38	11.87	5.38	4.65	4.965	0.11	231.24	7.56	0.318146	First Coding Exon = Y; Last Coding Exon = N; UTR = N; Out-of-Frame = Y; Creates a PTC when Skipped = N; Codes for the Only Functional Domain = N; Codes for the Only Repeat Domain = N; Contains a LP/P In-Frame Deletion = N; ≥ 10% of CDS and Codes for Multiple Domains/Repeats = N	Indispensable
NM_006329	FBLN5	2	5.055	3.575	7.92	0.83	0.93	3.43	3.93	3.775	5.38	11.87	5.38	4.65	4.965	0.11	231.24	7.56	0.318146	First Coding Exon = N; Last Coding Exon = N; UTR = N; Out-of-Frame = Y; Creates a PTC when Skipped = N; Codes for the Only Functional Domain = N; Codes for the Only Repeat Domain = N; Contains a LP/P In-Frame Deletion = N; ≥ 10% of CDS and Codes for Multiple Domains/Repeats = N	Indispensable
NM_006329	FBLN5	11	5.055	3.575	7.92	0.83	0.93	3.43	3.93	3.775	5.38	11.87	5.38	4.65	4.965	0.11	231.24	7.56	0.318146	First Coding Exon = N; Last Coding Exon = Y; UTR = N; Out-of-Frame = N; Creates a PTC when Skipped = N; Codes for the Only Functional Domain = N; Codes for the Only Repeat Domain = N; Contains a LP/P In-Frame Deletion = N; ≥ 10% of CDS and Codes for Multiple Domains/Repeats = N	Indispensable
NM_000138	FBN1	3	0.335	0.34	0.59	0.11	0.2	0.7	0.52	0.41	0.51	0.52	0.47	0.9	0.585	1.595	118.38	0.18	1.0781	First Coding Exon = N; Last Coding Exon = N; UTR = N; Out-of-Frame = Y; Creates a PTC when Skipped = N; Codes for the Only Functional Domain = N; Codes for the Only Repeat Domain = N; Contains a LP/P In-Frame Deletion = N; ≥ 10% of CDS and Codes for Multiple Domains/Repeats = N	Indispensable
NM_000138	FBN1	16	0.335	0.34	0.59	0.11	0.2	0.7	0.52	0.41	0.51	0.52	0.47	0.9	0.585	1.595	118.38	0.18	1.0781	First Coding Exon = N; Last Coding Exon = N; UTR = N; Out-of-Frame = N; Creates a PTC when Skipped = N; Codes for the Only Functional Domain = N; Codes for the Only Repeat Domain = N; Contains a LP/P In-Frame Deletion = Y; ≥ 10% of CDS and Codes for Multiple Domains/Repeats = N	Indispensable
NM_000138	FBN1	21	0.335	0.34	0.59	0.11	0.2	0.7	0.52	0.41	0.51	0.52	0.47	0.9	0.585	1.595	118.38	0.18	1.0781	First Coding Exon = N; Last Coding Exon = N; UTR = N; Out-of-Frame = N; Creates a PTC when Skipped = N; Codes for the Only Functional Domain = N; Codes for the Only Repeat Domain = N; Contains a LP/P In-Frame Deletion = Y; ≥ 10% of CDS and Codes for Multiple Domains/Repeats = N	Indispensable
NM_000138	FBN1	24	0.335	0.34	0.59	0.11	0.2	0.7	0.52	0.41	0.51	0.52	0.47	0.9	0.585	1.595	118.38	0.18	1.0781	First Coding Exon = N; Last Coding Exon = N; UTR = N; Out-of-Frame = N; Creates a PTC when Skipped = N; Codes for the Only Functional Domain = N; Codes for the Only Repeat Domain = N; Contains a LP/P In-Frame Deletion = Y; ≥ 10% of CDS and Codes for Multiple Domains/Repeats = N	Indispensable
NM_000138	FBN1	41	0.335	0.34	0.59	0.11	0.2	0.7	0.52	0.41	0.51	0.52	0.47	0.9	0.585	1.595	118.38	0.18	1.0781	First Coding Exon = N; Last Coding Exon = N; UTR = N; Out-of-Frame = N; Creates a PTC when Skipped = N; Codes for the Only Functional Domain = N; Codes for the Only Repeat Domain = N; Contains a LP/P In-Frame Deletion = Y; ≥ 10% of CDS and Codes for Multiple Domains/Repeats = N	Indispensable
NM_000138	FBN1	50	0.335	0.34	0.59	0.11	0.2	0.7	0.52	0.41	0.51	0.52	0.47	0.9	0.585	1.595	118.38	0.18	1.0781	First Coding Exon = N; Last Coding Exon = N; UTR = N; Out-of-Frame = N; Creates a PTC when Skipped = N; Codes for the Only Functional Domain = N; Codes for the Only Repeat Domain = N; Contains a LP/P In-Frame Deletion = Y; ≥ 10% of CDS and Codes for Multiple Domains/Repeats = N	Indispensable
NM_000138	FBN1	65	0.335	0.34	0.59	0.11	0.2	0.7	0.52	0.41	0.51	0.52	0.47	0.9	0.585	1.595	118.38	0.18	1.0781	First Coding Exon = N; Last Coding Exon = N; UTR = N; Out-of-Frame = Y; Creates a PTC when Skipped = N; Codes for the Only Functional Domain = N; Codes for the Only Repeat Domain = N; Contains a LP/P In-Frame Deletion = N; ≥ 10% of CDS and Codes for Multiple Domains/Repeats = N	Indispensable
NM_000138	FBN1	7	0.335	0.34	0.59	0.11	0.2	0.7	0.52	0.41	0.51	0.52	0.47	0.9	0.585	1.595	118.38	0.18	1.0781	First Coding Exon = N; Last Coding Exon = N; UTR = N; Out-of-Frame = N; Creates a PTC when Skipped = N; Codes for the Only Functional Domain = N; Codes for the Only Repeat Domain = N; Contains a LP/P In-Frame Deletion = Y; ≥ 10% of CDS and Codes for Multiple Domains/Repeats = N	Indispensable
NM_000138	FBN1	25	0.335	0.34	0.59	0.11	0.2	0.7	0.52	0.41	0.51	0.52	0.47	0.9	0.585	1.595	118.38	0.18	1.0781	First Coding Exon = N; Last Coding Exon = N; UTR = N; Out-of-Frame = N; Creates a PTC when Skipped = N; Codes for the Only Functional Domain = N; Codes for the Only Repeat Domain = N; Contains a LP/P In-Frame Deletion = Y; ≥ 10% of CDS and Codes for Multiple Domains/Repeats = N	Indispensable
NM_000138	FBN1	43	0.335	0.34	0.59	0.11	0.2	0.7	0.52	0.41	0.51	0.52	0.47	0.9	0.585	1.595	118.38	0.18	1.0781	First Coding Exon = N; Last Coding Exon = N; UTR = N; Out-of-Frame = N; Creates a PTC when Skipped = N; Codes for the Only Functional Domain = N; Codes for the Only Repeat Domain = N; Contains a LP/P In-Frame Deletion = Y; ≥ 10% of CDS and Codes for Multiple Domains/Repeats = N	Indispensable
NM_000138	FBN1	26	0.335	0.34	0.59	0.11	0.2	0.7	0.52	0.41	0.51	0.52	0.47	0.9	0.585	1.595	118.38	0.18	1.0781	First Coding Exon = N; Last Coding Exon = N; UTR = N; Out-of-Frame = N; Creates a PTC when Skipped = N; Codes for the Only Functional Domain = N; Codes for the Only Repeat Domain = N; Contains a LP/P In-Frame Deletion = Y; ≥ 10% of CDS and Codes for Multiple Domains/Repeats = N	Indispensable
NM_000138	FBN1	29	0.335	0.34	0.59	0.11	0.2	0.7	0.52	0.41	0.51	0.52	0.47	0.9	0.585	1.595	118.38	0.18	1.0781	First Coding Exon = N; Last Coding Exon = N; UTR = N; Out-of-Frame = N; Creates a PTC when Skipped = N; Codes for the Only Functional Domain = N; Codes for the Only Repeat Domain = N; Contains a LP/P In-Frame Deletion = Y; ≥ 10% of CDS and Codes for Multiple Domains/Repeats = N	Indispensable
NM_000138	FBN1	30	0.335	0.34	0.59	0.11	0.2	0.7	0.52	0.41	0.51	0.52	0.47	0.9	0.585	1.595	118.38	0.18	1.0781	First Coding Exon = N; Last Coding Exon = N; UTR = N; Out-of-Frame = N; Creates a PTC when Skipped = N; Codes for the Only Functional Domain = N; Codes for the Only Repeat Domain = N; Contains a LP/P In-Frame Deletion = Y; ≥ 10% of CDS and Codes for Multiple Domains/Repeats = N	Indispensable
NM_000138	FBN1	31	0.335	0.34	0.59	0.11	0.2	0.7	0.52	0.41	0.51	0.52	0.47	0.9	0.585	1.595	118.38	0.18	1.0781	First Coding Exon = N; Last Coding Exon = N; UTR = N; Out-of-Frame = N; Creates a PTC when Skipped = N; Codes for the Only Functional Domain = N; Codes for the Only Repeat Domain = N; Contains a LP/P In-Frame Deletion = Y; ≥ 10% of CDS and Codes for Multiple Domains/Repeats = N	Indispensable
NM_000138	FBN1	32	0.335	0.34	0.59	0.11	0.2	0.7	0.52	0.41	0.51	0.52	0.47	0.9	0.585	1.595	118.38	0.18	1.0781	First Coding Exon = N; Last Coding Exon = N; UTR = N; Out-of-Frame = N; Creates a PTC when Skipped = N; Codes for the Only Functional Domain = N; Codes for the Only Repeat Domain = N; Contains a LP/P In-Frame Deletion = Y; ≥ 10% of CDS and Codes for Multiple Domains/Repeats = N	Indispensable
NM_000138	FBN1	34	0.335	0.34	0.59	0.11	0.2	0.7	0.52	0.41	0.51	0.52	0.47	0.9	0.585	1.595	118.38	0.18	1.0781	First Coding Exon = N; Last Coding Exon = N; UTR = N; Out-of-Frame = N; Creates a PTC when Skipped = N; Codes for the Only Functional Domain = N; Codes for the Only Repeat Domain = N; Contains a LP/P In-Frame Deletion = Y; ≥ 10% of CDS and Codes for Multiple Domains/Repeats = N	Indispensable
NM_000138	FBN1	35	0.335	0.34	0.59	0.11	0.2	0.7	0.52	0.41	0.51	0.52	0.47	0.9	0.585	1.595	118.38	0.18	1.0781	First Coding Exon = N; Last Coding Exon = N; UTR = N; Out-of-Frame = N; Creates a PTC when Skipped = N; Codes for the Only Functional Domain = N; Codes for the Only Repeat Domain = N; Contains a LP/P In-Frame Deletion = Y; ≥ 10% of CDS and Codes for Multiple Domains/Repeats = N	Indispensable
NM_000138	FBN1	40	0.335	0.34	0.59	0.11	0.2	0.7	0.52	0.41	0.51	0.52	0.47	0.9	0.585	1.595	118.38	0.18	1.0781	First Coding Exon = N; Last Coding Exon = N; UTR = N; Out-of-Frame = N; Creates a PTC when Skipped = N; Codes for the Only Functional Domain = N; Codes for the Only Repeat Domain = N; Contains a LP/P In-Frame Deletion = Y; ≥ 10% of CDS and Codes for Multiple Domains/Repeats = N	Indispensable
NM_000138	FBN1	45	0.335	0.34	0.59	0.11	0.2	0.7	0.52	0.41	0.51	0.52	0.47	0.9	0.585	1.595	118.38	0.18	1.0781	First Coding Exon = N; Last Coding Exon = N; UTR = N; Out-of-Frame = N; Creates a PTC when Skipped = N; Codes for the Only Functional Domain = N; Codes for the Only Repeat Domain = N; Contains a LP/P In-Frame Deletion = Y; ≥ 10% of CDS and Codes for Multiple Domains/Repeats = N	Indispensable
NM_000138	FBN1	47	0.335	0.34	0.59	0.11	0.2	0.7	0.52	0.41	0.51	0.52	0.47	0.9	0.585	1.595	118.38	0.18	1.0781	First Coding Exon = N; Last Coding Exon = N; UTR = N; Out-of-Frame = N; Creates a PTC when Skipped = N; Codes for the Only Functional Domain = N; Codes for the Only Repeat Domain = N; Contains a LP/P In-Frame Deletion = Y; ≥ 10% of CDS and Codes for Multiple Domains/Repeats = N	Indispensable
NM_000138	FBN1	53	0.335	0.34	0.59	0.11	0.2	0.7	0.52	0.41	0.51	0.52	0.47	0.9	0.585	1.595	118.38	0.18	1.0781	First Coding Exon = N; Last Coding Exon = N; UTR = N; Out-of-Frame = N; Creates a PTC when Skipped = N; Codes for the Only Functional Domain = N; Codes for the Only Repeat Domain = N; Contains a LP/P In-Frame Deletion = Y; ≥ 10% of CDS and Codes for Multiple Domains/Repeats = N	Indispensable
NM_000138	FBN1	56	0.335	0.34	0.59	0.11	0.2	0.7	0.52	0.41	0.51	0.52	0.47	0.9	0.585	1.595	118.38	0.18	1.0781	First Coding Exon = N; Last Coding Exon = N; UTR = N; Out-of-Frame = N; Creates a PTC when Skipped = N; Codes for the Only Functional Domain = N; Codes for the Only Repeat Domain = N; Contains a LP/P In-Frame Deletion = Y; ≥ 10% of CDS and Codes for Multiple Domains/Repeats = N	Indispensable
NM_000138	FBN1	59	0.335	0.34	0.59	0.11	0.2	0.7	0.52	0.41	0.51	0.52	0.47	0.9	0.585	1.595	118.38	0.18	1.0781	First Coding Exon = N; Last Coding Exon = N; UTR = N; Out-of-Frame = N; Creates a PTC when Skipped = N; Codes for the Only Functional Domain = N; Codes for the Only Repeat Domain = N; Contains a LP/P In-Frame Deletion = Y; ≥ 10% of CDS and Codes for Multiple Domains/Repeats = N	Indispensable
NM_000138	FBN1	63	0.335	0.34	0.59	0.11	0.2	0.7	0.52	0.41	0.51	0.52	0.47	0.9	0.585	1.595	118.38	0.18	1.0781	First Coding Exon = N; Last Coding Exon = N; UTR = N; Out-of-Frame = N; Creates a PTC when Skipped = N; Codes for the Only Functional Domain = N; Codes for the Only Repeat Domain = N; Contains a LP/P In-Frame Deletion = Y; ≥ 10% of CDS and Codes for Multiple Domains/Repeats = N	Indispensable
NM_000138	FBN1	64	0.335	0.34	0.59	0.11	0.2	0.7	0.52	0.41	0.51	0.52	0.47	0.9	0.585	1.595	118.38	0.18	1.0781	First Coding Exon = N; Last Coding Exon = N; UTR = N; Out-of-Frame = Y; Creates a PTC when Skipped = N; Codes for the Only Functional Domain = N; Codes for the Only Repeat Domain = N; Contains a LP/P In-Frame Deletion = Y; ≥ 10% of CDS and Codes for Multiple Domains/Repeats = N	Indispensable
NM_000138	FBN1	10	0.335	0.34	0.59	0.11	0.2	0.7	0.52	0.41	0.51	0.52	0.47	0.9	0.585	1.595	118.38	0.18	1.0781	First Coding Exon = N; Last Coding Exon = N; UTR = N; Out-of-Frame = N; Creates a PTC when Skipped = N; Codes for the Only Functional Domain = N; Codes for the Only Repeat Domain = N; Contains a LP/P In-Frame Deletion = Y; ≥ 10% of CDS and Codes for Multiple Domains/Repeats = N	Indispensable
NM_000138	FBN1	11	0.335	0.34	0.59	0.11	0.2	0.7	0.52	0.41	0.51	0.52	0.47	0.9	0.585	1.595	118.38	0.18	1.0781	First Coding Exon = N; Last Coding Exon = N; UTR = N; Out-of-Frame = N; Creates a PTC when Skipped = N; Codes for the Only Functional Domain = N; Codes for the Only Repeat Domain = N; Contains a LP/P In-Frame Deletion = Y; ≥ 10% of CDS and Codes for Multiple Domains/Repeats = N	Indispensable
NM_000138	FBN1	42	0.335	0.34	0.59	0.11	0.2	0.7	0.52	0.41	0.51	0.52	0.47	0.9	0.585	1.595	118.38	0.18	1.0781	First Coding Exon = N; Last Coding Exon = N; UTR = N; Out-of-Frame = N; Creates a PTC when Skipped = N; Codes for the Only Functional Domain = N; Codes for the Only Repeat Domain = N; Contains a LP/P In-Frame Deletion = Y; ≥ 10% of CDS and Codes for Multiple Domains/Repeats = N	Indispensable
NM_000138	FBN1	51	0.335	0.34	0.59	0.11	0.2	0.7	0.52	0.41	0.51	0.52	0.47	0.9	0.585	1.595	118.38	0.18	1.0781	First Coding Exon = N; Last Coding Exon = N; UTR = N; Out-of-Frame = N; Creates a PTC when Skipped = N; Codes for the Only Functional Domain = N; Codes for the Only Repeat Domain = N; Contains a LP/P In-Frame Deletion = Y; ≥ 10% of CDS and Codes for Multiple Domains/Repeats = N	Indispensable
NM_000138	FBN1	1	0.335	0.34	0.59	0.11	0.2	0.7	0.52	0.41	0.51	0.52	0.47	0.9	0.585	1.595	118.38	0.18	1.0781	First Coding Exon = N; Last Coding Exon = N; UTR = Y; Out-of-Frame = N; Creates a PTC when Skipped = N; Codes for the Only Functional Domain = N; Codes for the Only Repeat Domain = N; Contains a LP/P In-Frame Deletion = N; ≥ 10% of CDS and Codes for Multiple Domains/Repeats = N	Indispensable
NM_000138	FBN1	2	0.335	0.34	0.59	0.11	0.2	0.7	0.52	0.41	0.51	0.52	0.47	0.9	0.585	1.595	118.38	0.18	1.0781	First Coding Exon = Y; Last Coding Exon = N; UTR = N; Out-of-Frame = Y; Creates a PTC when Skipped = N; Codes for the Only Functional Domain = N; Codes for the Only Repeat Domain = N; Contains a LP/P In-Frame Deletion = Y; ≥ 10% of CDS and Codes for Multiple Domains/Repeats = N	Indispensable
NM_000138	FBN1	66	0.335	0.34	0.59	0.11	0.2	0.7	0.52	0.41	0.51	0.52	0.47	0.9	0.585	1.595	118.38	0.18	1.0781	First Coding Exon = N; Last Coding Exon = Y; UTR = N; Out-of-Frame = Y; Creates a PTC when Skipped = N; Codes for the Only Functional Domain = N; Codes for the Only Repeat Domain = N; Contains a LP/P In-Frame Deletion = Y; ≥ 10% of CDS and Codes for Multiple Domains/Repeats = N	Indispensable
NM_001999	FBN2	2	0.09	0.07	0.07	0.01	0.02	0.05	0.05	0.06	0.16	0.05	0.04	0.03	0.055	0.02	63.12	0.01	0.904264	First Coding Exon = N; Last Coding Exon = N; UTR = N; Out-of-Frame = Y; Creates a PTC when Skipped = N; Codes for the Only Functional Domain = N; Codes for the Only Repeat Domain = N; Contains a LP/P In-Frame Deletion = N; ≥ 10% of CDS and Codes for Multiple Domains/Repeats = N	Indispensable
NM_001999	FBN2	64	0.09	0.07	0.07	0.01	0.02	0.05	0.05	0.06	0.16	0.05	0.04	0.03	0.055	0.02	63.12	0.01	0.904264	First Coding Exon = N; Last Coding Exon = N; UTR = N; Out-of-Frame = Y; Creates a PTC when Skipped = N; Codes for the Only Functional Domain = N; Codes for the Only Repeat Domain = N; Contains a LP/P In-Frame Deletion = N; ≥ 10% of CDS and Codes for Multiple Domains/Repeats = N	Indispensable
NM_001999	FBN2	63	0.09	0.07	0.07	0.01	0.02	0.05	0.05	0.06	0.16	0.05	0.04	0.03	0.055	0.02	63.12	0.01	0.904264	First Coding Exon = N; Last Coding Exon = N; UTR = N; Out-of-Frame = Y; Creates a PTC when Skipped = N; Codes for the Only Functional Domain = N; Codes for the Only Repeat Domain = N; Contains a LP/P In-Frame Deletion = N; ≥ 10% of CDS and Codes for Multiple Domains/Repeats = N	Indispensable
NM_001999	FBN2	1	0.09	0.07	0.07	0.01	0.02	0.05	0.05	0.06	0.16	0.05	0.04	0.03	0.055	0.02	63.12	0.01	0.904264	First Coding Exon = Y; Last Coding Exon = N; UTR = N; Out-of-Frame = Y; Creates a PTC when Skipped = N; Codes for the Only Functional Domain = N; Codes for the Only Repeat Domain = N; Contains a LP/P In-Frame Deletion = N; ≥ 10% of CDS and Codes for Multiple Domains/Repeats = N	Indispensable
NM_001999	FBN2	65	0.09	0.07	0.07	0.01	0.02	0.05	0.05	0.06	0.16	0.05	0.04	0.03	0.055	0.02	63.12	0.01	0.904264	First Coding Exon = N; Last Coding Exon = Y; UTR = N; Out-of-Frame = Y; Creates a PTC when Skipped = N; Codes for the Only Functional Domain = N; Codes for the Only Repeat Domain = N; Contains a LP/P In-Frame Deletion = N; ≥ 10% of CDS and Codes for Multiple Domains/Repeats = N	Indispensable
NM_000507	FBP1	1	0.51	0.36	0.48	0.2	0.23	0.29	0.31	0.41	0.785	0.72	0.33	1.41	0.95	0.15	0	159.52	0.191083	First Coding Exon = Y; Last Coding Exon = N; UTR = N; Out-of-Frame = Y; Creates a PTC when Skipped = N; Codes for the Only Functional Domain = N; Codes for the Only Repeat Domain = N; Contains a LP/P In-Frame Deletion = N; ≥ 10% of CDS and Codes for Multiple Domains/Repeats = N	Indispensable
NM_000507	FBP1	2	0.51	0.36	0.48	0.2	0.23	0.29	0.31	0.41	0.785	0.72	0.33	1.41	0.95	0.15	0	159.52	0.191083	First Coding Exon = N; Last Coding Exon = N; UTR = N; Out-of-Frame = Y; Creates a PTC when Skipped = N; Codes for the Only Functional Domain = N; Codes for the Only Repeat Domain = N; Contains a LP/P In-Frame Deletion = N; ≥ 10% of CDS and Codes for Multiple Domains/Repeats = N	Indispensable
NM_000507	FBP1	7	0.51	0.36	0.48	0.2	0.23	0.29	0.31	0.41	0.785	0.72	0.33	1.41	0.95	0.15	0	159.52	0.191083	First Coding Exon = N; Last Coding Exon = Y; UTR = N; Out-of-Frame = Y; Creates a PTC when Skipped = N; Codes for the Only Functional Domain = N; Codes for the Only Repeat Domain = N; Contains a LP/P In-Frame Deletion = N; ≥ 10% of CDS and Codes for Multiple Domains/Repeats = N	Indispensable
NM_001367871	FBRSL1	1	5.43	6.215	3.75	20.345	23.57	8.25	6.55	4.815	4.65	4.15	3.31	3.38	3.525	4.355	2.95	5.44	6.68722	First Coding Exon = Y; Last Coding Exon = N; UTR = N; Out-of-Frame = N; Creates a PTC when Skipped = N; Codes for the Only Functional Domain = N; Codes for the Only Repeat Domain = N; Contains a LP/P In-Frame Deletion = N; ≥ 10% of CDS and Codes for Multiple Domains/Repeats = N	Indispensable
NM_001367871	FBRSL1	6	5.43	6.215	3.75	20.345	23.57	8.25	6.55	4.815	4.65	4.15	3.31	3.38	3.525	4.355	2.95	5.44	6.68722	First Coding Exon = N; Last Coding Exon = N; UTR = N; Out-of-Frame = Y; Creates a PTC when Skipped = N; Codes for the Only Functional Domain = N; Codes for the Only Repeat Domain = N; Contains a LP/P In-Frame Deletion = N; ≥ 10% of CDS and Codes for Multiple Domains/Repeats = N	Indispensable
NM_001367871	FBRSL1	7	5.43	6.215	3.75	20.345	23.57	8.25	6.55	4.815	4.65	4.15	3.31	3.38	3.525	4.355	2.95	5.44	6.68722	First Coding Exon = N; Last Coding Exon = N; UTR = N; Out-of-Frame = Y; Creates a PTC when Skipped = N; Codes for the Only Functional Domain = N; Codes for the Only Repeat Domain = N; Contains a LP/P In-Frame Deletion = N; ≥ 10% of CDS and Codes for Multiple Domains/Repeats = N	Indispensable
NM_001367871	FBRSL1	8	5.43	6.215	3.75	20.345	23.57	8.25	6.55	4.815	4.65	4.15	3.31	3.38	3.525	4.355	2.95	5.44	6.68722	First Coding Exon = N; Last Coding Exon = N; UTR = N; Out-of-Frame = Y; Creates a PTC when Skipped = N; Codes for the Only Functional Domain = N; Codes for the Only Repeat Domain = N; Contains a LP/P In-Frame Deletion = N; ≥ 10% of CDS and Codes for Multiple Domains/Repeats = N	Indispensable
NM_001367871	FBRSL1	9	5.43	6.215	3.75	20.345	23.57	8.25	6.55	4.815	4.65	4.15	3.31	3.38	3.525	4.355	2.95	5.44	6.68722	First Coding Exon = N; Last Coding Exon = N; UTR = N; Out-of-Frame = Y; Creates a PTC when Skipped = N; Codes for the Only Functional Domain = N; Codes for the Only Repeat Domain = N; Contains a LP/P In-Frame Deletion = N; ≥ 10% of CDS and Codes for Multiple Domains/Repeats = N	Indispensable
NM_001367871	FBRSL1	15	5.43	6.215	3.75	20.345	23.57	8.25	6.55	4.815	4.65	4.15	3.31	3.38	3.525	4.355	2.95	5.44	6.68722	First Coding Exon = N; Last Coding Exon = N; UTR = N; Out-of-Frame = Y; Creates a PTC when Skipped = N; Codes for the Only Functional Domain = N; Codes for the Only Repeat Domain = N; Contains a LP/P In-Frame Deletion = N; ≥ 10% of CDS and Codes for Multiple Domains/Repeats = N	Indispensable
NM_001367871	FBRSL1	18	5.43	6.215	3.75	20.345	23.57	8.25	6.55	4.815	4.65	4.15	3.31	3.38	3.525	4.355	2.95	5.44	6.68722	First Coding Exon = N; Last Coding Exon = N; UTR = N; Out-of-Frame = Y; Creates a PTC when Skipped = N; Codes for the Only Functional Domain = N; Codes for the Only Repeat Domain = N; Contains a LP/P In-Frame Deletion = N; ≥ 10% of CDS and Codes for Multiple Domains/Repeats = N	Indispensable
NM_001367871	FBRSL1	19	5.43	6.215	3.75	20.345	23.57	8.25	6.55	4.815	4.65	4.15	3.31	3.38	3.525	4.355	2.95	5.44	6.68722	First Coding Exon = N; Last Coding Exon = Y; UTR = N; Out-of-Frame = Y; Creates a PTC when Skipped = N; Codes for the Only Functional Domain = N; Codes for the Only Repeat Domain = N; Contains a LP/P In-Frame Deletion = N; ≥ 10% of CDS and Codes for Multiple Domains/Repeats = N	Indispensable
NM_012158	FBXL3	2	8.355	9.2	9.3	21.485	18.51	10.14	12.315	7.94	9.25	9.245	8	13.84	8.58	11.615	18.97	5.74	27.6421	First Coding Exon = Y; Last Coding Exon = N; UTR = N; Out-of-Frame = N; Creates a PTC when Skipped = N; Codes for the Only Functional Domain = Y; Codes for the Only Repeat Domain = N; Contains a LP/P In-Frame Deletion = N; ≥ 10% of CDS and Codes for Multiple Domains/Repeats = N	Indispensable
NM_012158	FBXL3	1	8.355	9.2	9.3	21.485	18.51	10.14	12.315	7.94	9.25	9.245	8	13.84	8.58	11.615	18.97	5.74	27.6421	First Coding Exon = N; Last Coding Exon = N; UTR = Y; Out-of-Frame = N; Creates a PTC when Skipped = N; Codes for the Only Functional Domain = N; Codes for the Only Repeat Domain = N; Contains a LP/P In-Frame Deletion = N; ≥ 10% of CDS and Codes for Multiple Domains/Repeats = N	Indispensable
NM_012158	FBXL3	4	8.355	9.2	9.3	21.485	18.51	10.14	12.315	7.94	9.25	9.245	8	13.84	8.58	11.615	18.97	5.74	27.6421	First Coding Exon = N; Last Coding Exon = N; UTR = N; Out-of-Frame = Y; Creates a PTC when Skipped = N; Codes for the Only Functional Domain = N; Codes for the Only Repeat Domain = N; Contains a LP/P In-Frame Deletion = N; ≥ 10% of CDS and Codes for Multiple Domains/Repeats = Y	Indispensable
NM_012158	FBXL3	5	8.355	9.2	9.3	21.485	18.51	10.14	12.315	7.94	9.25	9.245	8	13.84	8.58	11.615	18.97	5.74	27.6421	First Coding Exon = N; Last Coding Exon = Y; UTR = N; Out-of-Frame = N; Creates a PTC when Skipped = N; Codes for the Only Functional Domain = N; Codes for the Only Repeat Domain = N; Contains a LP/P In-Frame Deletion = N; ≥ 10% of CDS and Codes for Multiple Domains/Repeats = Y	Indispensable
NM_001278716	FBXL4	5	0.86	0.875	1.01	2.705	2.52	0.91	1.175	0.94	1.4	1.005	0.84	1.92	1.195	2.51	3.06	1.39	3.83184	First Coding Exon = N; Last Coding Exon = N; UTR = N; Out-of-Frame = Y; Creates a PTC when Skipped = N; Codes for the Only Functional Domain = Y; Codes for the Only Repeat Domain = N; Contains a LP/P In-Frame Deletion = N; ≥ 10% of CDS and Codes for Multiple Domains/Repeats = N	Indispensable
NM_001278716	FBXL4	6	0.86	0.875	1.01	2.705	2.52	0.91	1.175	0.94	1.4	1.005	0.84	1.92	1.195	2.51	3.06	1.39	3.83184	First Coding Exon = N; Last Coding Exon = N; UTR = N; Out-of-Frame = Y; Creates a PTC when Skipped = N; Codes for the Only Functional Domain = Y; Codes for the Only Repeat Domain = N; Contains a LP/P In-Frame Deletion = N; ≥ 10% of CDS and Codes for Multiple Domains/Repeats = N	Indispensable
NM_001278716	FBXL4	1	0.86	0.875	1.01	2.705	2.52	0.91	1.175	0.94	1.4	1.005	0.84	1.92	1.195	2.51	3.06	1.39	3.83184	First Coding Exon = N; Last Coding Exon = N; UTR = Y; Out-of-Frame = N; Creates a PTC when Skipped = N; Codes for the Only Functional Domain = N; Codes for the Only Repeat Domain = N; Contains a LP/P In-Frame Deletion = N; ≥ 10% of CDS and Codes for Multiple Domains/Repeats = N	Indispensable
NM_001278716	FBXL4	2	0.86	0.875	1.01	2.705	2.52	0.91	1.175	0.94	1.4	1.005	0.84	1.92	1.195	2.51	3.06	1.39	3.83184	First Coding Exon = N; Last Coding Exon = N; UTR = Y; Out-of-Frame = Y; Creates a PTC when Skipped = N; Codes for the Only Functional Domain = N; Codes for the Only Repeat Domain = N; Contains a LP/P In-Frame Deletion = N; ≥ 10% of CDS and Codes for Multiple Domains/Repeats = N	Indispensable
NM_001278716	FBXL4	3	0.86	0.875	1.01	2.705	2.52	0.91	1.175	0.94	1.4	1.005	0.84	1.92	1.195	2.51	3.06	1.39	3.83184	First Coding Exon = N; Last Coding Exon = N; UTR = Y; Out-of-Frame = Y; Creates a PTC when Skipped = N; Codes for the Only Functional Domain = N; Codes for the Only Repeat Domain = N; Contains a LP/P In-Frame Deletion = N; ≥ 10% of CDS and Codes for Multiple Domains/Repeats = N	Indispensable
NM_001278716	FBXL4	4	0.86	0.875	1.01	2.705	2.52	0.91	1.175	0.94	1.4	1.005	0.84	1.92	1.195	2.51	3.06	1.39	3.83184	First Coding Exon = Y; Last Coding Exon = N; UTR = N; Out-of-Frame = Y; Creates a PTC when Skipped = N; Codes for the Only Functional Domain = N; Codes for the Only Repeat Domain = N; Contains a LP/P In-Frame Deletion = N; ≥ 10% of CDS and Codes for Multiple Domains/Repeats = N	Indispensable
NM_001278716	FBXL4	7	0.86	0.875	1.01	2.705	2.52	0.91	1.175	0.94	1.4	1.005	0.84	1.92	1.195	2.51	3.06	1.39	3.83184	First Coding Exon = N; Last Coding Exon = N; UTR = N; Out-of-Frame = Y; Creates a PTC when Skipped = N; Codes for the Only Functional Domain = N; Codes for the Only Repeat Domain = N; Contains a LP/P In-Frame Deletion = N; ≥ 10% of CDS and Codes for Multiple Domains/Repeats = Y	Indispensable
NM_001278716	FBXL4	9	0.86	0.875	1.01	2.705	2.52	0.91	1.175	0.94	1.4	1.005	0.84	1.92	1.195	2.51	3.06	1.39	3.83184	First Coding Exon = N; Last Coding Exon = N; UTR = N; Out-of-Frame = Y; Creates a PTC when Skipped = N; Codes for the Only Functional Domain = N; Codes for the Only Repeat Domain = N; Contains a LP/P In-Frame Deletion = Y; ≥ 10% of CDS and Codes for Multiple Domains/Repeats = Y	Indispensable
NM_001278716	FBXL4	10	0.86	0.875	1.01	2.705	2.52	0.91	1.175	0.94	1.4	1.005	0.84	1.92	1.195	2.51	3.06	1.39	3.83184	First Coding Exon = N; Last Coding Exon = Y; UTR = N; Out-of-Frame = N; Creates a PTC when Skipped = N; Codes for the Only Functional Domain = N; Codes for the Only Repeat Domain = N; Contains a LP/P In-Frame Deletion = Y; ≥ 10% of CDS and Codes for Multiple Domains/Repeats = N	Indispensable
NM_001190274	FBXO11	4	1	1.495	1.32	10.775	11.44	2.63	2.47	1.01	1.48	1.41	0.95	1.43	1.03	5.29	6.83	0.96	3.63418	First Coding Exon = N; Last Coding Exon = N; UTR = N; Out-of-Frame = Y; Creates a PTC when Skipped = N; Codes for the Only Functional Domain = Y; Codes for the Only Repeat Domain = N; Contains a LP/P In-Frame Deletion = N; ≥ 10% of CDS and Codes for Multiple Domains/Repeats = N	Indispensable
NM_001190274	FBXO11	5	1	1.495	1.32	10.775	11.44	2.63	2.47	1.01	1.48	1.41	0.95	1.43	1.03	5.29	6.83	0.96	3.63418	First Coding Exon = N; Last Coding Exon = N; UTR = N; Out-of-Frame = Y; Creates a PTC when Skipped = N; Codes for the Only Functional Domain = Y; Codes for the Only Repeat Domain = N; Contains a LP/P In-Frame Deletion = N; ≥ 10% of CDS and Codes for Multiple Domains/Repeats = N	Indispensable
NM_001190274	FBXO11	1	1	1.495	1.32	10.775	11.44	2.63	2.47	1.01	1.48	1.41	0.95	1.43	1.03	5.29	6.83	0.96	3.63418	First Coding Exon = Y; Last Coding Exon = N; UTR = N; Out-of-Frame = Y; Creates a PTC when Skipped = N; Codes for the Only Functional Domain = N; Codes for the Only Repeat Domain = N; Contains a LP/P In-Frame Deletion = N; ≥ 10% of CDS and Codes for Multiple Domains/Repeats = N	Indispensable
NM_001190274	FBXO11	2	1	1.495	1.32	10.775	11.44	2.63	2.47	1.01	1.48	1.41	0.95	1.43	1.03	5.29	6.83	0.96	3.63418	First Coding Exon = N; Last Coding Exon = N; UTR = N; Out-of-Frame = Y; Creates a PTC when Skipped = N; Codes for the Only Functional Domain = N; Codes for the Only Repeat Domain = N; Contains a LP/P In-Frame Deletion = N; ≥ 10% of CDS and Codes for Multiple Domains/Repeats = N	Indispensable
NM_001190274	FBXO11	3	1	1.495	1.32	10.775	11.44	2.63	2.47	1.01	1.48	1.41	0.95	1.43	1.03	5.29	6.83	0.96	3.63418	First Coding Exon = N; Last Coding Exon = N; UTR = N; Out-of-Frame = Y; Creates a PTC when Skipped = N; Codes for the Only Functional Domain = N; Codes for the Only Repeat Domain = N; Contains a LP/P In-Frame Deletion = N; ≥ 10% of CDS and Codes for Multiple Domains/Repeats = N	Indispensable
NM_001190274	FBXO11	7	1	1.495	1.32	10.775	11.44	2.63	2.47	1.01	1.48	1.41	0.95	1.43	1.03	5.29	6.83	0.96	3.63418	First Coding Exon = N; Last Coding Exon = N; UTR = N; Out-of-Frame = Y; Creates a PTC when Skipped = N; Codes for the Only Functional Domain = N; Codes for the Only Repeat Domain = N; Contains a LP/P In-Frame Deletion = N; ≥ 10% of CDS and Codes for Multiple Domains/Repeats = N	Indispensable
NM_001190274	FBXO11	8	1	1.495	1.32	10.775	11.44	2.63	2.47	1.01	1.48	1.41	0.95	1.43	1.03	5.29	6.83	0.96	3.63418	First Coding Exon = N; Last Coding Exon = N; UTR = N; Out-of-Frame = Y; Creates a PTC when Skipped = N; Codes for the Only Functional Domain = N; Codes for the Only Repeat Domain = N; Contains a LP/P In-Frame Deletion = N; ≥ 10% of CDS and Codes for Multiple Domains/Repeats = N	Indispensable
NM_001190274	FBXO11	9	1	1.495	1.32	10.775	11.44	2.63	2.47	1.01	1.48	1.41	0.95	1.43	1.03	5.29	6.83	0.96	3.63418	First Coding Exon = N; Last Coding Exon = N; UTR = N; Out-of-Frame = Y; Creates a PTC when Skipped = N; Codes for the Only Functional Domain = N; Codes for the Only Repeat Domain = N; Contains a LP/P In-Frame Deletion = N; ≥ 10% of CDS and Codes for Multiple Domains/Repeats = N	Indispensable
NM_001190274	FBXO11	10	1	1.495	1.32	10.775	11.44	2.63	2.47	1.01	1.48	1.41	0.95	1.43	1.03	5.29	6.83	0.96	3.63418	First Coding Exon = N; Last Coding Exon = N; UTR = N; Out-of-Frame = Y; Creates a PTC when Skipped = N; Codes for the Only Functional Domain = N; Codes for the Only Repeat Domain = N; Contains a LP/P In-Frame Deletion = N; ≥ 10% of CDS and Codes for Multiple Domains/Repeats = N	Indispensable
NM_001190274	FBXO11	12	1	1.495	1.32	10.775	11.44	2.63	2.47	1.01	1.48	1.41	0.95	1.43	1.03	5.29	6.83	0.96	3.63418	First Coding Exon = N; Last Coding Exon = N; UTR = N; Out-of-Frame = Y; Creates a PTC when Skipped = N; Codes for the Only Functional Domain = N; Codes for the Only Repeat Domain = N; Contains a LP/P In-Frame Deletion = Y; ≥ 10% of CDS and Codes for Multiple Domains/Repeats = N	Indispensable
NM_001190274	FBXO11	13	1	1.495	1.32	10.775	11.44	2.63	2.47	1.01	1.48	1.41	0.95	1.43	1.03	5.29	6.83	0.96	3.63418	First Coding Exon = N; Last Coding Exon = N; UTR = N; Out-of-Frame = Y; Creates a PTC when Skipped = N; Codes for the Only Functional Domain = N; Codes for the Only Repeat Domain = N; Contains a LP/P In-Frame Deletion = N; ≥ 10% of CDS and Codes for Multiple Domains/Repeats = N	Indispensable
NM_001190274	FBXO11	14	1	1.495	1.32	10.775	11.44	2.63	2.47	1.01	1.48	1.41	0.95	1.43	1.03	5.29	6.83	0.96	3.63418	First Coding Exon = N; Last Coding Exon = N; UTR = N; Out-of-Frame = Y; Creates a PTC when Skipped = N; Codes for the Only Functional Domain = N; Codes for the Only Repeat Domain = N; Contains a LP/P In-Frame Deletion = N; ≥ 10% of CDS and Codes for Multiple Domains/Repeats = N	Indispensable
NM_001190274	FBXO11	16	1	1.495	1.32	10.775	11.44	2.63	2.47	1.01	1.48	1.41	0.95	1.43	1.03	5.29	6.83	0.96	3.63418	First Coding Exon = N; Last Coding Exon = N; UTR = N; Out-of-Frame = Y; Creates a PTC when Skipped = N; Codes for the Only Functional Domain = N; Codes for the Only Repeat Domain = N; Contains a LP/P In-Frame Deletion = N; ≥ 10% of CDS and Codes for Multiple Domains/Repeats = N	Indispensable
NM_001190274	FBXO11	17	1	1.495	1.32	10.775	11.44	2.63	2.47	1.01	1.48	1.41	0.95	1.43	1.03	5.29	6.83	0.96	3.63418	First Coding Exon = N; Last Coding Exon = N; UTR = N; Out-of-Frame = Y; Creates a PTC when Skipped = N; Codes for the Only Functional Domain = N; Codes for the Only Repeat Domain = N; Contains a LP/P In-Frame Deletion = N; ≥ 10% of CDS and Codes for Multiple Domains/Repeats = N	Indispensable
NM_001190274	FBXO11	21	1	1.495	1.32	10.775	11.44	2.63	2.47	1.01	1.48	1.41	0.95	1.43	1.03	5.29	6.83	0.96	3.63418	First Coding Exon = N; Last Coding Exon = N; UTR = N; Out-of-Frame = Y; Creates a PTC when Skipped = N; Codes for the Only Functional Domain = N; Codes for the Only Repeat Domain = N; Contains a LP/P In-Frame Deletion = N; ≥ 10% of CDS and Codes for Multiple Domains/Repeats = N	Indispensable
NM_001190274	FBXO11	22	1	1.495	1.32	10.775	11.44	2.63	2.47	1.01	1.48	1.41	0.95	1.43	1.03	5.29	6.83	0.96	3.63418	First Coding Exon = N; Last Coding Exon = N; UTR = N; Out-of-Frame = N; Creates a PTC when Skipped = N; Codes for the Only Functional Domain = N; Codes for the Only Repeat Domain = N; Contains a LP/P In-Frame Deletion = Y; ≥ 10% of CDS and Codes for Multiple Domains/Repeats = N	Indispensable
NM_001190274	FBXO11	23	1	1.495	1.32	10.775	11.44	2.63	2.47	1.01	1.48	1.41	0.95	1.43	1.03	5.29	6.83	0.96	3.63418	First Coding Exon = N; Last Coding Exon = Y; UTR = N; Out-of-Frame = Y; Creates a PTC when Skipped = N; Codes for the Only Functional Domain = N; Codes for the Only Repeat Domain = N; Contains a LP/P In-Frame Deletion = N; ≥ 10% of CDS and Codes for Multiple Domains/Repeats = N	Indispensable
NM_147188	FBXO22	1	0.655	0.78	0.8	7.8	8.81	1.43	1.18	0.745	1.16	0.91	0.62	0.93	0.78	2.79	1.6	0.87	19.5401	First Coding Exon = Y; Last Coding Exon = N; UTR = N; Out-of-Frame = Y; Creates a PTC when Skipped = N; Codes for the Only Functional Domain = Y; Codes for the Only Repeat Domain = N; Contains a LP/P In-Frame Deletion = N; ≥ 10% of CDS and Codes for Multiple Domains/Repeats = N	Indispensable
NM_147188	FBXO22	2	0.655	0.78	0.8	7.8	8.81	1.43	1.18	0.745	1.16	0.91	0.62	0.93	0.78	2.79	1.6	0.87	19.5401	First Coding Exon = N; Last Coding Exon = N; UTR = N; Out-of-Frame = Y; Creates a PTC when Skipped = N; Codes for the Only Functional Domain = Y; Codes for the Only Repeat Domain = N; Contains a LP/P In-Frame Deletion = N; ≥ 10% of CDS and Codes for Multiple Domains/Repeats = N	Indispensable
NM_147188	FBXO22	3	0.655	0.78	0.8	7.8	8.81	1.43	1.18	0.745	1.16	0.91	0.62	0.93	0.78	2.79	1.6	0.87	19.5401	First Coding Exon = N; Last Coding Exon = N; UTR = N; Out-of-Frame = Y; Creates a PTC when Skipped = N; Codes for the Only Functional Domain = N; Codes for the Only Repeat Domain = N; Contains a LP/P In-Frame Deletion = N; ≥ 10% of CDS and Codes for Multiple Domains/Repeats = N	Indispensable
NM_147188	FBXO22	6	0.655	0.78	0.8	7.8	8.81	1.43	1.18	0.745	1.16	0.91	0.62	0.93	0.78	2.79	1.6	0.87	19.5401	First Coding Exon = N; Last Coding Exon = N; UTR = N; Out-of-Frame = Y; Creates a PTC when Skipped = N; Codes for the Only Functional Domain = N; Codes for the Only Repeat Domain = N; Contains a LP/P In-Frame Deletion = N; ≥ 10% of CDS and Codes for Multiple Domains/Repeats = N	Indispensable
NM_147188	FBXO22	7	0.655	0.78	0.8	7.8	8.81	1.43	1.18	0.745	1.16	0.91	0.62	0.93	0.78	2.79	1.6	0.87	19.5401	First Coding Exon = N; Last Coding Exon = Y; UTR = N; Out-of-Frame = Y; Creates a PTC when Skipped = N; Codes for the Only Functional Domain = N; Codes for the Only Repeat Domain = N; Contains a LP/P In-Frame Deletion = N; ≥ 10% of CDS and Codes for Multiple Domains/Repeats = N	Indispensable
NM_015176	FBXO28	1	3.3	4.32	4.16	10.355	7.81	4.64	6.92	3.505	4.57	4.585	3.4	4.73	3.755	5.91	8.66	3.56	11.0221	First Coding Exon = Y; Last Coding Exon = N; UTR = N; Out-of-Frame = N; Creates a PTC when Skipped = N; Codes for the Only Functional Domain = Y; Codes for the Only Repeat Domain = N; Contains a LP/P In-Frame Deletion = N; ≥ 10% of CDS and Codes for Multiple Domains/Repeats = N	Indispensable
NM_015176	FBXO28	2	3.3	4.32	4.16	10.355	7.81	4.64	6.92	3.505	4.57	4.585	3.4	4.73	3.755	5.91	8.66	3.56	11.0221	First Coding Exon = N; Last Coding Exon = N; UTR = N; Out-of-Frame = Y; Creates a PTC when Skipped = N; Codes for the Only Functional Domain = Y; Codes for the Only Repeat Domain = N; Contains a LP/P In-Frame Deletion = N; ≥ 10% of CDS and Codes for Multiple Domains/Repeats = N	Indispensable
NM_015176	FBXO28	3	3.3	4.32	4.16	10.355	7.81	4.64	6.92	3.505	4.57	4.585	3.4	4.73	3.755	5.91	8.66	3.56	11.0221	First Coding Exon = N; Last Coding Exon = N; UTR = N; Out-of-Frame = Y; Creates a PTC when Skipped = N; Codes for the Only Functional Domain = N; Codes for the Only Repeat Domain = N; Contains a LP/P In-Frame Deletion = N; ≥ 10% of CDS and Codes for Multiple Domains/Repeats = N	Indispensable
NM_015176	FBXO28	4	3.3	4.32	4.16	10.355	7.81	4.64	6.92	3.505	4.57	4.585	3.4	4.73	3.755	5.91	8.66	3.56	11.0221	First Coding Exon = N; Last Coding Exon = N; UTR = N; Out-of-Frame = Y; Creates a PTC when Skipped = N; Codes for the Only Functional Domain = N; Codes for the Only Repeat Domain = N; Contains a LP/P In-Frame Deletion = N; ≥ 10% of CDS and Codes for Multiple Domains/Repeats = N	Indispensable
NM_015176	FBXO28	5	3.3	4.32	4.16	10.355	7.81	4.64	6.92	3.505	4.57	4.585	3.4	4.73	3.755	5.91	8.66	3.56	11.0221	First Coding Exon = N; Last Coding Exon = Y; UTR = N; Out-of-Frame = Y; Creates a PTC when Skipped = N; Codes for the Only Functional Domain = N; Codes for the Only Repeat Domain = N; Contains a LP/P In-Frame Deletion = N; ≥ 10% of CDS and Codes for Multiple Domains/Repeats = N	Indispensable
NM_024735	FBXO31	1	3.245	4.28	3.63	28.73	29.84	6.43	5.53	3.33	3.77	4.275	3.01	1.71	2.46	3.975	4.87	3.22	3.77567	First Coding Exon = Y; Last Coding Exon = N; UTR = N; Out-of-Frame = Y; Creates a PTC when Skipped = N; Codes for the Only Functional Domain = Y; Codes for the Only Repeat Domain = N; Contains a LP/P In-Frame Deletion = N; ≥ 10% of CDS and Codes for Multiple Domains/Repeats = N	Indispensable
NM_024735	FBXO31	3	3.245	4.28	3.63	28.73	29.84	6.43	5.53	3.33	3.77	4.275	3.01	1.71	2.46	3.975	4.87	3.22	3.77567	First Coding Exon = N; Last Coding Exon = N; UTR = N; Out-of-Frame = Y; Creates a PTC when Skipped = N; Codes for the Only Functional Domain = N; Codes for the Only Repeat Domain = N; Contains a LP/P In-Frame Deletion = N; ≥ 10% of CDS and Codes for Multiple Domains/Repeats = N	Indispensable
NM_024735	FBXO31	6	3.245	4.28	3.63	28.73	29.84	6.43	5.53	3.33	3.77	4.275	3.01	1.71	2.46	3.975	4.87	3.22	3.77567	First Coding Exon = N; Last Coding Exon = N; UTR = N; Out-of-Frame = Y; Creates a PTC when Skipped = N; Codes for the Only Functional Domain = N; Codes for the Only Repeat Domain = N; Contains a LP/P In-Frame Deletion = N; ≥ 10% of CDS and Codes for Multiple Domains/Repeats = N	Indispensable
NM_024735	FBXO31	7	3.245	4.28	3.63	28.73	29.84	6.43	5.53	3.33	3.77	4.275	3.01	1.71	2.46	3.975	4.87	3.22	3.77567	First Coding Exon = N; Last Coding Exon = N; UTR = N; Out-of-Frame = Y; Creates a PTC when Skipped = N; Codes for the Only Functional Domain = N; Codes for the Only Repeat Domain = N; Contains a LP/P In-Frame Deletion = N; ≥ 10% of CDS and Codes for Multiple Domains/Repeats = N	Indispensable
NM_024735	FBXO31	8	3.245	4.28	3.63	28.73	29.84	6.43	5.53	3.33	3.77	4.275	3.01	1.71	2.46	3.975	4.87	3.22	3.77567	First Coding Exon = N; Last Coding Exon = N; UTR = N; Out-of-Frame = Y; Creates a PTC when Skipped = N; Codes for the Only Functional Domain = N; Codes for the Only Repeat Domain = N; Contains a LP/P In-Frame Deletion = N; ≥ 10% of CDS and Codes for Multiple Domains/Repeats = N	Indispensable
NM_024735	FBXO31	9	3.245	4.28	3.63	28.73	29.84	6.43	5.53	3.33	3.77	4.275	3.01	1.71	2.46	3.975	4.87	3.22	3.77567	First Coding Exon = N; Last Coding Exon = Y; UTR = N; Out-of-Frame = N; Creates a PTC when Skipped = N; Codes for the Only Functional Domain = N; Codes for the Only Repeat Domain = N; Contains a LP/P In-Frame Deletion = N; ≥ 10% of CDS and Codes for Multiple Domains/Repeats = N	Indispensable
NM_205836	FBXO38	2	1.895	2.215	2.54	9.23	8.38	3.31	3.305	2.18	2.735	2.49	2.1	4.23	2.425	8.08	5.64	1.62	11.7796	First Coding Exon = Y; Last Coding Exon = N; UTR = N; Out-of-Frame = Y; Creates a PTC when Skipped = N; Codes for the Only Functional Domain = Y; Codes for the Only Repeat Domain = N; Contains a LP/P In-Frame Deletion = N; ≥ 10% of CDS and Codes for Multiple Domains/Repeats = N	Indispensable
NM_205836	FBXO38	3	1.895	2.215	2.54	9.23	8.38	3.31	3.305	2.18	2.735	2.49	2.1	4.23	2.425	8.08	5.64	1.62	11.7796	First Coding Exon = N; Last Coding Exon = N; UTR = N; Out-of-Frame = Y; Creates a PTC when Skipped = N; Codes for the Only Functional Domain = Y; Codes for the Only Repeat Domain = N; Contains a LP/P In-Frame Deletion = N; ≥ 10% of CDS and Codes for Multiple Domains/Repeats = N	Indispensable
NM_205836	FBXO38	1	1.895	2.215	2.54	9.23	8.38	3.31	3.305	2.18	2.735	2.49	2.1	4.23	2.425	8.08	5.64	1.62	11.7796	First Coding Exon = N; Last Coding Exon = N; UTR = Y; Out-of-Frame = Y; Creates a PTC when Skipped = N; Codes for the Only Functional Domain = N; Codes for the Only Repeat Domain = N; Contains a LP/P In-Frame Deletion = N; ≥ 10% of CDS and Codes for Multiple Domains/Repeats = N	Indispensable
NM_205836	FBXO38	4	1.895	2.215	2.54	9.23	8.38	3.31	3.305	2.18	2.735	2.49	2.1	4.23	2.425	8.08	5.64	1.62	11.7796	First Coding Exon = N; Last Coding Exon = N; UTR = N; Out-of-Frame = Y; Creates a PTC when Skipped = N; Codes for the Only Functional Domain = N; Codes for the Only Repeat Domain = N; Contains a LP/P In-Frame Deletion = N; ≥ 10% of CDS and Codes for Multiple Domains/Repeats = N	Indispensable
NM_205836	FBXO38	5	1.895	2.215	2.54	9.23	8.38	3.31	3.305	2.18	2.735	2.49	2.1	4.23	2.425	8.08	5.64	1.62	11.7796	First Coding Exon = N; Last Coding Exon = N; UTR = N; Out-of-Frame = Y; Creates a PTC when Skipped = N; Codes for the Only Functional Domain = N; Codes for the Only Repeat Domain = N; Contains a LP/P In-Frame Deletion = N; ≥ 10% of CDS and Codes for Multiple Domains/Repeats = N	Indispensable
NM_205836	FBXO38	8	1.895	2.215	2.54	9.23	8.38	3.31	3.305	2.18	2.735	2.49	2.1	4.23	2.425	8.08	5.64	1.62	11.7796	First Coding Exon = N; Last Coding Exon = N; UTR = N; Out-of-Frame = Y; Creates a PTC when Skipped = N; Codes for the Only Functional Domain = N; Codes for the Only Repeat Domain = N; Contains a LP/P In-Frame Deletion = N; ≥ 10% of CDS and Codes for Multiple Domains/Repeats = N	Indispensable
NM_205836	FBXO38	9	1.895	2.215	2.54	9.23	8.38	3.31	3.305	2.18	2.735	2.49	2.1	4.23	2.425	8.08	5.64	1.62	11.7796	First Coding Exon = N; Last Coding Exon = N; UTR = N; Out-of-Frame = Y; Creates a PTC when Skipped = N; Codes for the Only Functional Domain = N; Codes for the Only Repeat Domain = N; Contains a LP/P In-Frame Deletion = N; ≥ 10% of CDS and Codes for Multiple Domains/Repeats = N	Indispensable
NM_205836	FBXO38	11	1.895	2.215	2.54	9.23	8.38	3.31	3.305	2.18	2.735	2.49	2.1	4.23	2.425	8.08	5.64	1.62	11.7796	First Coding Exon = N; Last Coding Exon = N; UTR = N; Out-of-Frame = Y; Creates a PTC when Skipped = N; Codes for the Only Functional Domain = N; Codes for the Only Repeat Domain = N; Contains a LP/P In-Frame Deletion = N; ≥ 10% of CDS and Codes for Multiple Domains/Repeats = N	Indispensable
NM_205836	FBXO38	12	1.895	2.215	2.54	9.23	8.38	3.31	3.305	2.18	2.735	2.49	2.1	4.23	2.425	8.08	5.64	1.62	11.7796	First Coding Exon = N; Last Coding Exon = N; UTR = N; Out-of-Frame = Y; Creates a PTC when Skipped = N; Codes for the Only Functional Domain = N; Codes for the Only Repeat Domain = N; Contains a LP/P In-Frame Deletion = N; ≥ 10% of CDS and Codes for Multiple Domains/Repeats = N	Indispensable
NM_205836	FBXO38	16	1.895	2.215	2.54	9.23	8.38	3.31	3.305	2.18	2.735	2.49	2.1	4.23	2.425	8.08	5.64	1.62	11.7796	First Coding Exon = N; Last Coding Exon = N; UTR = N; Out-of-Frame = Y; Creates a PTC when Skipped = N; Codes for the Only Functional Domain = N; Codes for the Only Repeat Domain = N; Contains a LP/P In-Frame Deletion = N; ≥ 10% of CDS and Codes for Multiple Domains/Repeats = N	Indispensable
NM_205836	FBXO38	17	1.895	2.215	2.54	9.23	8.38	3.31	3.305	2.18	2.735	2.49	2.1	4.23	2.425	8.08	5.64	1.62	11.7796	First Coding Exon = N; Last Coding Exon = N; UTR = N; Out-of-Frame = Y; Creates a PTC when Skipped = N; Codes for the Only Functional Domain = N; Codes for the Only Repeat Domain = N; Contains a LP/P In-Frame Deletion = N; ≥ 10% of CDS and Codes for Multiple Domains/Repeats = N	Indispensable
NM_205836	FBXO38	18	1.895	2.215	2.54	9.23	8.38	3.31	3.305	2.18	2.735	2.49	2.1	4.23	2.425	8.08	5.64	1.62	11.7796	First Coding Exon = N; Last Coding Exon = N; UTR = N; Out-of-Frame = Y; Creates a PTC when Skipped = N; Codes for the Only Functional Domain = N; Codes for the Only Repeat Domain = N; Contains a LP/P In-Frame Deletion = N; ≥ 10% of CDS and Codes for Multiple Domains/Repeats = N	Indispensable
NM_205836	FBXO38	19	1.895	2.215	2.54	9.23	8.38	3.31	3.305	2.18	2.735	2.49	2.1	4.23	2.425	8.08	5.64	1.62	11.7796	First Coding Exon = N; Last Coding Exon = N; UTR = N; Out-of-Frame = Y; Creates a PTC when Skipped = N; Codes for the Only Functional Domain = N; Codes for the Only Repeat Domain = N; Contains a LP/P In-Frame Deletion = N; ≥ 10% of CDS and Codes for Multiple Domains/Repeats = N	Indispensable
NM_205836	FBXO38	20	1.895	2.215	2.54	9.23	8.38	3.31	3.305	2.18	2.735	2.49	2.1	4.23	2.425	8.08	5.64	1.62	11.7796	First Coding Exon = N; Last Coding Exon = N; UTR = N; Out-of-Frame = Y; Creates a PTC when Skipped = N; Codes for the Only Functional Domain = N; Codes for the Only Repeat Domain = N; Contains a LP/P In-Frame Deletion = N; ≥ 10% of CDS and Codes for Multiple Domains/Repeats = N	Indispensable
NM_205836	FBXO38	22	1.895	2.215	2.54	9.23	8.38	3.31	3.305	2.18	2.735	2.49	2.1	4.23	2.425	8.08	5.64	1.62	11.7796	First Coding Exon = N; Last Coding Exon = Y; UTR = N; Out-of-Frame = Y; Creates a PTC when Skipped = N; Codes for the Only Functional Domain = N; Codes for the Only Repeat Domain = N; Contains a LP/P In-Frame Deletion = N; ≥ 10% of CDS and Codes for Multiple Domains/Repeats = N	Indispensable
NM_001029860	FBXO43	2	0	0	0	0	0	0	0	0	0	0	0	0	0	1	0.09	0	0.0149272	First Coding Exon = N; Last Coding Exon = N; UTR = N; Out-of-Frame = Y; Creates a PTC when Skipped = N; Codes for the Only Functional Domain = Y; Codes for the Only Repeat Domain = N; Contains a LP/P In-Frame Deletion = N; ≥ 10% of CDS and Codes for Multiple Domains/Repeats = N	Indispensable
NM_001029860	FBXO43	3	0	0	0	0	0	0	0	0	0	0	0	0	0	1	0.09	0	0.0149272	First Coding Exon = N; Last Coding Exon = N; UTR = N; Out-of-Frame = Y; Creates a PTC when Skipped = N; Codes for the Only Functional Domain = Y; Codes for the Only Repeat Domain = N; Contains a LP/P In-Frame Deletion = N; ≥ 10% of CDS and Codes for Multiple Domains/Repeats = N	Indispensable
NM_001029860	FBXO43	1	0	0	0	0	0	0	0	0	0	0	0	0	0	1	0.09	0	0.0149272	First Coding Exon = Y; Last Coding Exon = N; UTR = N; Out-of-Frame = Y; Creates a PTC when Skipped = N; Codes for the Only Functional Domain = N; Codes for the Only Repeat Domain = N; Contains a LP/P In-Frame Deletion = N; ≥ 10% of CDS and Codes for Multiple Domains/Repeats = N	Indispensable
NM_001029860	FBXO43	5	0	0	0	0	0	0	0	0	0	0	0	0	0	1	0.09	0	0.0149272	First Coding Exon = N; Last Coding Exon = Y; UTR = N; Out-of-Frame = Y; Creates a PTC when Skipped = N; Codes for the Only Functional Domain = N; Codes for the Only Repeat Domain = N; Contains a LP/P In-Frame Deletion = N; ≥ 10% of CDS and Codes for Multiple Domains/Repeats = N	Indispensable
NM_012179	FBXO7	7	3.9	5.085	5.54	12.83	12.36	7.33	7.23	4.645	5.93	5.82	5.03	9.73	5.975	23.95	26.56	2.46	9.85252	First Coding Exon = N; Last Coding Exon = N; UTR = N; Out-of-Frame = N; Creates a PTC when Skipped = N; Codes for the Only Functional Domain = Y; Codes for the Only Repeat Domain = N; Contains a LP/P In-Frame Deletion = N; ≥ 10% of CDS and Codes for Multiple Domains/Repeats = N	Indispensable
NM_012179	FBXO7	1	3.9	5.085	5.54	12.83	12.36	7.33	7.23	4.645	5.93	5.82	5.03	9.73	5.975	23.95	26.56	2.46	9.85252	First Coding Exon = Y; Last Coding Exon = N; UTR = N; Out-of-Frame = Y; Creates a PTC when Skipped = N; Codes for the Only Functional Domain = N; Codes for the Only Repeat Domain = N; Contains a LP/P In-Frame Deletion = N; ≥ 10% of CDS and Codes for Multiple Domains/Repeats = N	Indispensable
NM_012179	FBXO7	2	3.9	5.085	5.54	12.83	12.36	7.33	7.23	4.645	5.93	5.82	5.03	9.73	5.975	23.95	26.56	2.46	9.85252	First Coding Exon = N; Last Coding Exon = N; UTR = N; Out-of-Frame = Y; Creates a PTC when Skipped = N; Codes for the Only Functional Domain = N; Codes for the Only Repeat Domain = N; Contains a LP/P In-Frame Deletion = N; ≥ 10% of CDS and Codes for Multiple Domains/Repeats = N	Indispensable
NM_012179	FBXO7	4	3.9	5.085	5.54	12.83	12.36	7.33	7.23	4.645	5.93	5.82	5.03	9.73	5.975	23.95	26.56	2.46	9.85252	First Coding Exon = N; Last Coding Exon = N; UTR = N; Out-of-Frame = Y; Creates a PTC when Skipped = N; Codes for the Only Functional Domain = N; Codes for the Only Repeat Domain = N; Contains a LP/P In-Frame Deletion = N; ≥ 10% of CDS and Codes for Multiple Domains/Repeats = N	Indispensable
NM_012179	FBXO7	8	3.9	5.085	5.54	12.83	12.36	7.33	7.23	4.645	5.93	5.82	5.03	9.73	5.975	23.95	26.56	2.46	9.85252	First Coding Exon = N; Last Coding Exon = N; UTR = N; Out-of-Frame = Y; Creates a PTC when Skipped = N; Codes for the Only Functional Domain = N; Codes for the Only Repeat Domain = N; Contains a LP/P In-Frame Deletion = N; ≥ 10% of CDS and Codes for Multiple Domains/Repeats = N	Indispensable
NM_012179	FBXO7	9	3.9	5.085	5.54	12.83	12.36	7.33	7.23	4.645	5.93	5.82	5.03	9.73	5.975	23.95	26.56	2.46	9.85252	First Coding Exon = N; Last Coding Exon = Y; UTR = N; Out-of-Frame = Y; Creates a PTC when Skipped = N; Codes for the Only Functional Domain = N; Codes for the Only Repeat Domain = N; Contains a LP/P In-Frame Deletion = N; ≥ 10% of CDS and Codes for Multiple Domains/Repeats = N	Indispensable
NM_001378974	FBXW11	4	4.285	5.245	4.44	8.75	6.35	4.9	6.83	4.9	5.045	4.49	4.09	8.74	5.68	2.345	2.58	0.56	24.6793	First Coding Exon = N; Last Coding Exon = N; UTR = N; Out-of-Frame = Y; Creates a PTC when Skipped = N; Codes for the Only Functional Domain = Y; Codes for the Only Repeat Domain = N; Contains a LP/P In-Frame Deletion = N; ≥ 10% of CDS and Codes for Multiple Domains/Repeats = N	Indispensable
NM_001378974	FBXW11	5	4.285	5.245	4.44	8.75	6.35	4.9	6.83	4.9	5.045	4.49	4.09	8.74	5.68	2.345	2.58	0.56	24.6793	First Coding Exon = N; Last Coding Exon = N; UTR = N; Out-of-Frame = Y; Creates a PTC when Skipped = N; Codes for the Only Functional Domain = Y; Codes for the Only Repeat Domain = N; Contains a LP/P In-Frame Deletion = N; ≥ 10% of CDS and Codes for Multiple Domains/Repeats = N	Indispensable
NM_001378974	FBXW11	1	4.285	5.245	4.44	8.75	6.35	4.9	6.83	4.9	5.045	4.49	4.09	8.74	5.68	2.345	2.58	0.56	24.6793	First Coding Exon = Y; Last Coding Exon = N; UTR = N; Out-of-Frame = N; Creates a PTC when Skipped = N; Codes for the Only Functional Domain = N; Codes for the Only Repeat Domain = N; Contains a LP/P In-Frame Deletion = N; ≥ 10% of CDS and Codes for Multiple Domains/Repeats = N	Indispensable
NM_001378974	FBXW11	6	4.285	5.245	4.44	8.75	6.35	4.9	6.83	4.9	5.045	4.49	4.09	8.74	5.68	2.345	2.58	0.56	24.6793	First Coding Exon = N; Last Coding Exon = N; UTR = N; Out-of-Frame = Y; Creates a PTC when Skipped = N; Codes for the Only Functional Domain = N; Codes for the Only Repeat Domain = N; Contains a LP/P In-Frame Deletion = N; ≥ 10% of CDS and Codes for Multiple Domains/Repeats = N	Indispensable
NM_001378974	FBXW11	8	4.285	5.245	4.44	8.75	6.35	4.9	6.83	4.9	5.045	4.49	4.09	8.74	5.68	2.345	2.58	0.56	24.6793	First Coding Exon = N; Last Coding Exon = N; UTR = N; Out-of-Frame = Y; Creates a PTC when Skipped = N; Codes for the Only Functional Domain = N; Codes for the Only Repeat Domain = N; Contains a LP/P In-Frame Deletion = N; ≥ 10% of CDS and Codes for Multiple Domains/Repeats = N	Indispensable
NM_001378974	FBXW11	9	4.285	5.245	4.44	8.75	6.35	4.9	6.83	4.9	5.045	4.49	4.09	8.74	5.68	2.345	2.58	0.56	24.6793	First Coding Exon = N; Last Coding Exon = N; UTR = N; Out-of-Frame = Y; Creates a PTC when Skipped = N; Codes for the Only Functional Domain = N; Codes for the Only Repeat Domain = N; Contains a LP/P In-Frame Deletion = N; ≥ 10% of CDS and Codes for Multiple Domains/Repeats = Y	Indispensable
NM_001378974	FBXW11	10	4.285	5.245	4.44	8.75	6.35	4.9	6.83	4.9	5.045	4.49	4.09	8.74	5.68	2.345	2.58	0.56	24.6793	First Coding Exon = N; Last Coding Exon = N; UTR = N; Out-of-Frame = Y; Creates a PTC when Skipped = N; Codes for the Only Functional Domain = N; Codes for the Only Repeat Domain = N; Contains a LP/P In-Frame Deletion = N; ≥ 10% of CDS and Codes for Multiple Domains/Repeats = N	Indispensable
NM_001378974	FBXW11	12	4.285	5.245	4.44	8.75	6.35	4.9	6.83	4.9	5.045	4.49	4.09	8.74	5.68	2.345	2.58	0.56	24.6793	First Coding Exon = N; Last Coding Exon = N; UTR = N; Out-of-Frame = Y; Creates a PTC when Skipped = N; Codes for the Only Functional Domain = N; Codes for the Only Repeat Domain = N; Contains a LP/P In-Frame Deletion = N; ≥ 10% of CDS and Codes for Multiple Domains/Repeats = N	Indispensable
NM_001378974	FBXW11	13	4.285	5.245	4.44	8.75	6.35	4.9	6.83	4.9	5.045	4.49	4.09	8.74	5.68	2.345	2.58	0.56	24.6793	First Coding Exon = N; Last Coding Exon = Y; UTR = N; Out-of-Frame = Y; Creates a PTC when Skipped = N; Codes for the Only Functional Domain = N; Codes for the Only Repeat Domain = N; Contains a LP/P In-Frame Deletion = N; ≥ 10% of CDS and Codes for Multiple Domains/Repeats = N	Indispensable
NM_001378974	FBXW11	14	4.285	5.245	4.44	8.75	6.35	4.9	6.83	4.9	5.045	4.49	4.09	8.74	5.68	2.345	2.58	0.56	24.6793	First Coding Exon = N; Last Coding Exon = N; UTR = Y; Out-of-Frame = N; Creates a PTC when Skipped = N; Codes for the Only Functional Domain = N; Codes for the Only Repeat Domain = N; Contains a LP/P In-Frame Deletion = N; ≥ 10% of CDS and Codes for Multiple Domains/Repeats = N	Indispensable
NM_022039	FBXW4	1	40.14	33.085	33.82	45.435	44.25	32.47	34.84	45.68	42.655	33.265	41.33	82.68	61.9	19.725	12.41	13.77	19.3621	First Coding Exon = Y; Last Coding Exon = N; UTR = N; Out-of-Frame = Y; Creates a PTC when Skipped = N; Codes for the Only Functional Domain = Y; Codes for the Only Repeat Domain = N; Contains a LP/P In-Frame Deletion = N; ≥ 10% of CDS and Codes for Multiple Domains/Repeats = Y	Indispensable
NM_022039	FBXW4	3	40.14	33.085	33.82	45.435	44.25	32.47	34.84	45.68	42.655	33.265	41.33	82.68	61.9	19.725	12.41	13.77	19.3621	First Coding Exon = N; Last Coding Exon = N; UTR = N; Out-of-Frame = N; Creates a PTC when Skipped = N; Codes for the Only Functional Domain = N; Codes for the Only Repeat Domain = N; Contains a LP/P In-Frame Deletion = N; ≥ 10% of CDS and Codes for Multiple Domains/Repeats = Y	Indispensable
NM_022039	FBXW4	4	40.14	33.085	33.82	45.435	44.25	32.47	34.84	45.68	42.655	33.265	41.33	82.68	61.9	19.725	12.41	13.77	19.3621	First Coding Exon = N; Last Coding Exon = N; UTR = N; Out-of-Frame = Y; Creates a PTC when Skipped = N; Codes for the Only Functional Domain = N; Codes for the Only Repeat Domain = N; Contains a LP/P In-Frame Deletion = N; ≥ 10% of CDS and Codes for Multiple Domains/Repeats = N	Indispensable
NM_022039	FBXW4	5	40.14	33.085	33.82	45.435	44.25	32.47	34.84	45.68	42.655	33.265	41.33	82.68	61.9	19.725	12.41	13.77	19.3621	First Coding Exon = N; Last Coding Exon = N; UTR = N; Out-of-Frame = Y; Creates a PTC when Skipped = N; Codes for the Only Functional Domain = N; Codes for the Only Repeat Domain = N; Contains a LP/P In-Frame Deletion = N; ≥ 10% of CDS and Codes for Multiple Domains/Repeats = N	Indispensable
NM_022039	FBXW4	8	40.14	33.085	33.82	45.435	44.25	32.47	34.84	45.68	42.655	33.265	41.33	82.68	61.9	19.725	12.41	13.77	19.3621	First Coding Exon = N; Last Coding Exon = N; UTR = N; Out-of-Frame = Y; Creates a PTC when Skipped = N; Codes for the Only Functional Domain = N; Codes for the Only Repeat Domain = N; Contains a LP/P In-Frame Deletion = N; ≥ 10% of CDS and Codes for Multiple Domains/Repeats = N	Indispensable
NM_022039	FBXW4	9	40.14	33.085	33.82	45.435	44.25	32.47	34.84	45.68	42.655	33.265	41.33	82.68	61.9	19.725	12.41	13.77	19.3621	First Coding Exon = N; Last Coding Exon = Y; UTR = N; Out-of-Frame = Y; Creates a PTC when Skipped = N; Codes for the Only Functional Domain = N; Codes for the Only Repeat Domain = N; Contains a LP/P In-Frame Deletion = N; ≥ 10% of CDS and Codes for Multiple Domains/Repeats = N	Indispensable
NM_001349798	FBXW7	7	0.21	0.29	0.24	0.695	0.56	0.32	0.38	0.2	0.29	0.21	0.22	0.28	0.21	6.45	0.76	0.26	0.0355577	First Coding Exon = N; Last Coding Exon = N; UTR = N; Out-of-Frame = N; Creates a PTC when Skipped = N; Codes for the Only Functional Domain = Y; Codes for the Only Repeat Domain = N; Contains a LP/P In-Frame Deletion = N; ≥ 10% of CDS and Codes for Multiple Domains/Repeats = N	Indispensable
NM_001349798	FBXW7	8	0.21	0.29	0.24	0.695	0.56	0.32	0.38	0.2	0.29	0.21	0.22	0.28	0.21	6.45	0.76	0.26	0.0355577	First Coding Exon = N; Last Coding Exon = N; UTR = N; Out-of-Frame = Y; Creates a PTC when Skipped = N; Codes for the Only Functional Domain = Y; Codes for the Only Repeat Domain = N; Contains a LP/P In-Frame Deletion = N; ≥ 10% of CDS and Codes for Multiple Domains/Repeats = N	Indispensable
NM_001349798	FBXW7	1	0.21	0.29	0.24	0.695	0.56	0.32	0.38	0.2	0.29	0.21	0.22	0.28	0.21	6.45	0.76	0.26	0.0355577	First Coding Exon = N; Last Coding Exon = N; UTR = Y; Out-of-Frame = N; Creates a PTC when Skipped = N; Codes for the Only Functional Domain = N; Codes for the Only Repeat Domain = N; Contains a LP/P In-Frame Deletion = N; ≥ 10% of CDS and Codes for Multiple Domains/Repeats = N	Indispensable
NM_001349798	FBXW7	2	0.21	0.29	0.24	0.695	0.56	0.32	0.38	0.2	0.29	0.21	0.22	0.28	0.21	6.45	0.76	0.26	0.0355577	First Coding Exon = N; Last Coding Exon = N; UTR = Y; Out-of-Frame = N; Creates a PTC when Skipped = N; Codes for the Only Functional Domain = N; Codes for the Only Repeat Domain = N; Contains a LP/P In-Frame Deletion = N; ≥ 10% of CDS and Codes for Multiple Domains/Repeats = N	Indispensable
NM_001349798	FBXW7	3	0.21	0.29	0.24	0.695	0.56	0.32	0.38	0.2	0.29	0.21	0.22	0.28	0.21	6.45	0.76	0.26	0.0355577	First Coding Exon = N; Last Coding Exon = N; UTR = Y; Out-of-Frame = Y; Creates a PTC when Skipped = N; Codes for the Only Functional Domain = N; Codes for the Only Repeat Domain = N; Contains a LP/P In-Frame Deletion = N; ≥ 10% of CDS and Codes for Multiple Domains/Repeats = N	Indispensable
NM_001349798	FBXW7	4	0.21	0.29	0.24	0.695	0.56	0.32	0.38	0.2	0.29	0.21	0.22	0.28	0.21	6.45	0.76	0.26	0.0355577	First Coding Exon = Y; Last Coding Exon = N; UTR = N; Out-of-Frame = N; Creates a PTC when Skipped = N; Codes for the Only Functional Domain = N; Codes for the Only Repeat Domain = N; Contains a LP/P In-Frame Deletion = N; ≥ 10% of CDS and Codes for Multiple Domains/Repeats = N	Indispensable
NM_001349798	FBXW7	5	0.21	0.29	0.24	0.695	0.56	0.32	0.38	0.2	0.29	0.21	0.22	0.28	0.21	6.45	0.76	0.26	0.0355577	First Coding Exon = N; Last Coding Exon = N; UTR = N; Out-of-Frame = Y; Creates a PTC when Skipped = N; Codes for the Only Functional Domain = N; Codes for the Only Repeat Domain = N; Contains a LP/P In-Frame Deletion = N; ≥ 10% of CDS and Codes for Multiple Domains/Repeats = N	Indispensable
NM_001349798	FBXW7	6	0.21	0.29	0.24	0.695	0.56	0.32	0.38	0.2	0.29	0.21	0.22	0.28	0.21	6.45	0.76	0.26	0.0355577	First Coding Exon = N; Last Coding Exon = N; UTR = N; Out-of-Frame = Y; Creates a PTC when Skipped = N; Codes for the Only Functional Domain = N; Codes for the Only Repeat Domain = N; Contains a LP/P In-Frame Deletion = N; ≥ 10% of CDS and Codes for Multiple Domains/Repeats = N	Indispensable
NM_001349798	FBXW7	9	0.21	0.29	0.24	0.695	0.56	0.32	0.38	0.2	0.29	0.21	0.22	0.28	0.21	6.45	0.76	0.26	0.0355577	First Coding Exon = N; Last Coding Exon = N; UTR = N; Out-of-Frame = Y; Creates a PTC when Skipped = N; Codes for the Only Functional Domain = N; Codes for the Only Repeat Domain = N; Contains a LP/P In-Frame Deletion = N; ≥ 10% of CDS and Codes for Multiple Domains/Repeats = N	Indispensable
NM_001349798	FBXW7	11	0.21	0.29	0.24	0.695	0.56	0.32	0.38	0.2	0.29	0.21	0.22	0.28	0.21	6.45	0.76	0.26	0.0355577	First Coding Exon = N; Last Coding Exon = N; UTR = N; Out-of-Frame = Y; Creates a PTC when Skipped = N; Codes for the Only Functional Domain = N; Codes for the Only Repeat Domain = N; Contains a LP/P In-Frame Deletion = N; ≥ 10% of CDS and Codes for Multiple Domains/Repeats = N	Indispensable
NM_001349798	FBXW7	12	0.21	0.29	0.24	0.695	0.56	0.32	0.38	0.2	0.29	0.21	0.22	0.28	0.21	6.45	0.76	0.26	0.0355577	First Coding Exon = N; Last Coding Exon = N; UTR = N; Out-of-Frame = Y; Creates a PTC when Skipped = N; Codes for the Only Functional Domain = N; Codes for the Only Repeat Domain = N; Contains a LP/P In-Frame Deletion = N; ≥ 10% of CDS and Codes for Multiple Domains/Repeats = Y	Indispensable
NM_001349798	FBXW7	13	0.21	0.29	0.24	0.695	0.56	0.32	0.38	0.2	0.29	0.21	0.22	0.28	0.21	6.45	0.76	0.26	0.0355577	First Coding Exon = N; Last Coding Exon = N; UTR = N; Out-of-Frame = Y; Creates a PTC when Skipped = N; Codes for the Only Functional Domain = N; Codes for the Only Repeat Domain = N; Contains a LP/P In-Frame Deletion = N; ≥ 10% of CDS and Codes for Multiple Domains/Repeats = N	Indispensable
NM_001349798	FBXW7	14	0.21	0.29	0.24	0.695	0.56	0.32	0.38	0.2	0.29	0.21	0.22	0.28	0.21	6.45	0.76	0.26	0.0355577	First Coding Exon = N; Last Coding Exon = Y; UTR = N; Out-of-Frame = Y; Creates a PTC when Skipped = N; Codes for the Only Functional Domain = N; Codes for the Only Repeat Domain = N; Contains a LP/P In-Frame Deletion = N; ≥ 10% of CDS and Codes for Multiple Domains/Repeats = N	Indispensable
NM_001136219	FCGR2A	3	0.87	0.585	1.02	0.315	0.2	0.45	0.52	1.135	1.83	0.63	0.7	5.57	1.85	0.915	0.03	0.75	0.47507	First Coding Exon = N; Last Coding Exon = N; UTR = N; Out-of-Frame = N; Creates a PTC when Skipped = N; Codes for the Only Functional Domain = Y; Codes for the Only Repeat Domain = N; Contains a LP/P In-Frame Deletion = N; ≥ 10% of CDS and Codes for Multiple Domains/Repeats = Y	Indispensable
NM_001136219	FCGR2A	1	0.87	0.585	1.02	0.315	0.2	0.45	0.52	1.135	1.83	0.63	0.7	5.57	1.85	0.915	0.03	0.75	0.47507	First Coding Exon = Y; Last Coding Exon = N; UTR = N; Out-of-Frame = Y; Creates a PTC when Skipped = N; Codes for the Only Functional Domain = N; Codes for the Only Repeat Domain = N; Contains a LP/P In-Frame Deletion = N; ≥ 10% of CDS and Codes for Multiple Domains/Repeats = N	Indispensable
NM_001136219	FCGR2A	6	0.87	0.585	1.02	0.315	0.2	0.45	0.52	1.135	1.83	0.63	0.7	5.57	1.85	0.915	0.03	0.75	0.47507	First Coding Exon = N; Last Coding Exon = N; UTR = N; Out-of-Frame = Y; Creates a PTC when Skipped = N; Codes for the Only Functional Domain = N; Codes for the Only Repeat Domain = N; Contains a LP/P In-Frame Deletion = N; ≥ 10% of CDS and Codes for Multiple Domains/Repeats = N	Indispensable
NM_001136219	FCGR2A	7	0.87	0.585	1.02	0.315	0.2	0.45	0.52	1.135	1.83	0.63	0.7	5.57	1.85	0.915	0.03	0.75	0.47507	First Coding Exon = N; Last Coding Exon = Y; UTR = N; Out-of-Frame = Y; Creates a PTC when Skipped = N; Codes for the Only Functional Domain = N; Codes for the Only Repeat Domain = N; Contains a LP/P In-Frame Deletion = N; ≥ 10% of CDS and Codes for Multiple Domains/Repeats = N	Indispensable
NM_000569	FCGR3A	3	5.255	3.57	5.58	1.72	0.7	1.54	3.37	5.515	8.06	4.77	4.91	22.43	13.705	0.11	0	4.69	6.944	First Coding Exon = N; Last Coding Exon = N; UTR = N; Out-of-Frame = N; Creates a PTC when Skipped = N; Codes for the Only Functional Domain = Y; Codes for the Only Repeat Domain = N; Contains a LP/P In-Frame Deletion = N; ≥ 10% of CDS and Codes for Multiple Domains/Repeats = Y	Indispensable
NM_000569	FCGR3A	1	5.255	3.57	5.58	1.72	0.7	1.54	3.37	5.515	8.06	4.77	4.91	22.43	13.705	0.11	0	4.69	6.944	First Coding Exon = Y; Last Coding Exon = N; UTR = N; Out-of-Frame = Y; Creates a PTC when Skipped = N; Codes for the Only Functional Domain = N; Codes for the Only Repeat Domain = N; Contains a LP/P In-Frame Deletion = N; ≥ 10% of CDS and Codes for Multiple Domains/Repeats = N	Indispensable
NM_000569	FCGR3A	5	5.255	3.57	5.58	1.72	0.7	1.54	3.37	5.515	8.06	4.77	4.91	22.43	13.705	0.11	0	4.69	6.944	First Coding Exon = N; Last Coding Exon = Y; UTR = N; Out-of-Frame = Y; Creates a PTC when Skipped = N; Codes for the Only Functional Domain = N; Codes for the Only Repeat Domain = N; Contains a LP/P In-Frame Deletion = N; ≥ 10% of CDS and Codes for Multiple Domains/Repeats = N	Indispensable
NM_015122	FCHO1	4	0.925	0.85	1.26	2.56	2.77	1.8	1.63	1.355	1.34	1.09	1.22	2.05	1.315	4.83	0	0.09	0.0105102	First Coding Exon = Y; Last Coding Exon = N; UTR = N; Out-of-Frame = N; Creates a PTC when Skipped = N; Codes for the Only Functional Domain = N; Codes for the Only Repeat Domain = N; Contains a LP/P In-Frame Deletion = N; ≥ 10% of CDS and Codes for Multiple Domains/Repeats = N	Indispensable
NM_015122	FCHO1	5	0.925	0.85	1.26	2.56	2.77	1.8	1.63	1.355	1.34	1.09	1.22	2.05	1.315	4.83	0	0.09	0.0105102	First Coding Exon = N; Last Coding Exon = N; UTR = N; Out-of-Frame = Y; Creates a PTC when Skipped = N; Codes for the Only Functional Domain = N; Codes for the Only Repeat Domain = N; Contains a LP/P In-Frame Deletion = N; ≥ 10% of CDS and Codes for Multiple Domains/Repeats = N	Indispensable
NM_015122	FCHO1	7	0.925	0.85	1.26	2.56	2.77	1.8	1.63	1.355	1.34	1.09	1.22	2.05	1.315	4.83	0	0.09	0.0105102	First Coding Exon = N; Last Coding Exon = N; UTR = N; Out-of-Frame = Y; Creates a PTC when Skipped = N; Codes for the Only Functional Domain = N; Codes for the Only Repeat Domain = N; Contains a LP/P In-Frame Deletion = N; ≥ 10% of CDS and Codes for Multiple Domains/Repeats = N	Indispensable
NM_015122	FCHO1	11	0.925	0.85	1.26	2.56	2.77	1.8	1.63	1.355	1.34	1.09	1.22	2.05	1.315	4.83	0	0.09	0.0105102	First Coding Exon = N; Last Coding Exon = N; UTR = N; Out-of-Frame = Y; Creates a PTC when Skipped = N; Codes for the Only Functional Domain = N; Codes for the Only Repeat Domain = N; Contains a LP/P In-Frame Deletion = N; ≥ 10% of CDS and Codes for Multiple Domains/Repeats = N	Indispensable
NM_015122	FCHO1	23	0.925	0.85	1.26	2.56	2.77	1.8	1.63	1.355	1.34	1.09	1.22	2.05	1.315	4.83	0	0.09	0.0105102	First Coding Exon = N; Last Coding Exon = N; UTR = N; Out-of-Frame = Y; Creates a PTC when Skipped = N; Codes for the Only Functional Domain = N; Codes for the Only Repeat Domain = N; Contains a LP/P In-Frame Deletion = N; ≥ 10% of CDS and Codes for Multiple Domains/Repeats = N	Indispensable
NM_015122	FCHO1	25	0.925	0.85	1.26	2.56	2.77	1.8	1.63	1.355	1.34	1.09	1.22	2.05	1.315	4.83	0	0.09	0.0105102	First Coding Exon = N; Last Coding Exon = N; UTR = N; Out-of-Frame = Y; Creates a PTC when Skipped = N; Codes for the Only Functional Domain = N; Codes for the Only Repeat Domain = N; Contains a LP/P In-Frame Deletion = N; ≥ 10% of CDS and Codes for Multiple Domains/Repeats = N	Indispensable
NM_015122	FCHO1	26	0.925	0.85	1.26	2.56	2.77	1.8	1.63	1.355	1.34	1.09	1.22	2.05	1.315	4.83	0	0.09	0.0105102	First Coding Exon = N; Last Coding Exon = N; UTR = N; Out-of-Frame = Y; Creates a PTC when Skipped = N; Codes for the Only Functional Domain = N; Codes for the Only Repeat Domain = N; Contains a LP/P In-Frame Deletion = N; ≥ 10% of CDS and Codes for Multiple Domains/Repeats = N	Indispensable
NM_015122	FCHO1	27	0.925	0.85	1.26	2.56	2.77	1.8	1.63	1.355	1.34	1.09	1.22	2.05	1.315	4.83	0	0.09	0.0105102	First Coding Exon = N; Last Coding Exon = N; UTR = N; Out-of-Frame = Y; Creates a PTC when Skipped = N; Codes for the Only Functional Domain = N; Codes for the Only Repeat Domain = N; Contains a LP/P In-Frame Deletion = N; ≥ 10% of CDS and Codes for Multiple Domains/Repeats = N	Indispensable
NM_015122	FCHO1	29	0.925	0.85	1.26	2.56	2.77	1.8	1.63	1.355	1.34	1.09	1.22	2.05	1.315	4.83	0	0.09	0.0105102	First Coding Exon = N; Last Coding Exon = Y; UTR = N; Out-of-Frame = Y; Creates a PTC when Skipped = N; Codes for the Only Functional Domain = N; Codes for the Only Repeat Domain = N; Contains a LP/P In-Frame Deletion = N; ≥ 10% of CDS and Codes for Multiple Domains/Repeats = N	Indispensable
NM_015122	FCHO1	1	0.925	0.85	1.26	2.56	2.77	1.8	1.63	1.355	1.34	1.09	1.22	2.05	1.315	4.83	0	0.09	0.0105102	First Coding Exon = N; Last Coding Exon = N; UTR = Y; Out-of-Frame = Y; Creates a PTC when Skipped = N; Codes for the Only Functional Domain = N; Codes for the Only Repeat Domain = N; Contains a LP/P In-Frame Deletion = N; ≥ 10% of CDS and Codes for Multiple Domains/Repeats = N	Indispensable
NM_015122	FCHO1	2	0.925	0.85	1.26	2.56	2.77	1.8	1.63	1.355	1.34	1.09	1.22	2.05	1.315	4.83	0	0.09	0.0105102	First Coding Exon = N; Last Coding Exon = N; UTR = Y; Out-of-Frame = N; Creates a PTC when Skipped = N; Codes for the Only Functional Domain = N; Codes for the Only Repeat Domain = N; Contains a LP/P In-Frame Deletion = N; ≥ 10% of CDS and Codes for Multiple Domains/Repeats = N	Indispensable
NM_015122	FCHO1	3	0.925	0.85	1.26	2.56	2.77	1.8	1.63	1.355	1.34	1.09	1.22	2.05	1.315	4.83	0	0.09	0.0105102	First Coding Exon = N; Last Coding Exon = N; UTR = Y; Out-of-Frame = N; Creates a PTC when Skipped = N; Codes for the Only Functional Domain = N; Codes for the Only Repeat Domain = N; Contains a LP/P In-Frame Deletion = N; ≥ 10% of CDS and Codes for Multiple Domains/Repeats = N	Indispensable
NM_015122	FCHO1	13	0.925	0.85	1.26	2.56	2.77	1.8	1.63	1.355	1.34	1.09	1.22	2.05	1.315	4.83	0	0.09	0.0105102	First Coding Exon = N; Last Coding Exon = N; UTR = N; Out-of-Frame = Y; Creates a PTC when Skipped = N; Codes for the Only Functional Domain = N; Codes for the Only Repeat Domain = N; Contains a LP/P In-Frame Deletion = N; ≥ 10% of CDS and Codes for Multiple Domains/Repeats = N	Indispensable
NM_015122	FCHO1	14	0.925	0.85	1.26	2.56	2.77	1.8	1.63	1.355	1.34	1.09	1.22	2.05	1.315	4.83	0	0.09	0.0105102	First Coding Exon = N; Last Coding Exon = N; UTR = N; Out-of-Frame = Y; Creates a PTC when Skipped = N; Codes for the Only Functional Domain = N; Codes for the Only Repeat Domain = N; Contains a LP/P In-Frame Deletion = N; ≥ 10% of CDS and Codes for Multiple Domains/Repeats = N	Indispensable
NM_015122	FCHO1	15	0.925	0.85	1.26	2.56	2.77	1.8	1.63	1.355	1.34	1.09	1.22	2.05	1.315	4.83	0	0.09	0.0105102	First Coding Exon = N; Last Coding Exon = N; UTR = N; Out-of-Frame = Y; Creates a PTC when Skipped = N; Codes for the Only Functional Domain = N; Codes for the Only Repeat Domain = N; Contains a LP/P In-Frame Deletion = N; ≥ 10% of CDS and Codes for Multiple Domains/Repeats = N	Indispensable
NM_015122	FCHO1	16	0.925	0.85	1.26	2.56	2.77	1.8	1.63	1.355	1.34	1.09	1.22	2.05	1.315	4.83	0	0.09	0.0105102	First Coding Exon = N; Last Coding Exon = N; UTR = N; Out-of-Frame = Y; Creates a PTC when Skipped = N; Codes for the Only Functional Domain = N; Codes for the Only Repeat Domain = N; Contains a LP/P In-Frame Deletion = N; ≥ 10% of CDS and Codes for Multiple Domains/Repeats = N	Indispensable
NM_015122	FCHO1	17	0.925	0.85	1.26	2.56	2.77	1.8	1.63	1.355	1.34	1.09	1.22	2.05	1.315	4.83	0	0.09	0.0105102	First Coding Exon = N; Last Coding Exon = N; UTR = N; Out-of-Frame = Y; Creates a PTC when Skipped = N; Codes for the Only Functional Domain = N; Codes for the Only Repeat Domain = N; Contains a LP/P In-Frame Deletion = N; ≥ 10% of CDS and Codes for Multiple Domains/Repeats = N	Indispensable
NM_015122	FCHO1	18	0.925	0.85	1.26	2.56	2.77	1.8	1.63	1.355	1.34	1.09	1.22	2.05	1.315	4.83	0	0.09	0.0105102	First Coding Exon = N; Last Coding Exon = N; UTR = N; Out-of-Frame = Y; Creates a PTC when Skipped = N; Codes for the Only Functional Domain = N; Codes for the Only Repeat Domain = N; Contains a LP/P In-Frame Deletion = N; ≥ 10% of CDS and Codes for Multiple Domains/Repeats = N	Indispensable
NM_015122	FCHO1	19	0.925	0.85	1.26	2.56	2.77	1.8	1.63	1.355	1.34	1.09	1.22	2.05	1.315	4.83	0	0.09	0.0105102	First Coding Exon = N; Last Coding Exon = N; UTR = N; Out-of-Frame = Y; Creates a PTC when Skipped = N; Codes for the Only Functional Domain = N; Codes for the Only Repeat Domain = N; Contains a LP/P In-Frame Deletion = N; ≥ 10% of CDS and Codes for Multiple Domains/Repeats = N	Indispensable
NM_015122	FCHO1	21	0.925	0.85	1.26	2.56	2.77	1.8	1.63	1.355	1.34	1.09	1.22	2.05	1.315	4.83	0	0.09	0.0105102	First Coding Exon = N; Last Coding Exon = N; UTR = N; Out-of-Frame = Y; Creates a PTC when Skipped = N; Codes for the Only Functional Domain = N; Codes for the Only Repeat Domain = N; Contains a LP/P In-Frame Deletion = N; ≥ 10% of CDS and Codes for Multiple Domains/Repeats = N	Indispensable
NM_015122	FCHO1	22	0.925	0.85	1.26	2.56	2.77	1.8	1.63	1.355	1.34	1.09	1.22	2.05	1.315	4.83	0	0.09	0.0105102	First Coding Exon = N; Last Coding Exon = N; UTR = N; Out-of-Frame = Y; Creates a PTC when Skipped = N; Codes for the Only Functional Domain = N; Codes for the Only Repeat Domain = N; Contains a LP/P In-Frame Deletion = N; ≥ 10% of CDS and Codes for Multiple Domains/Repeats = N	Indispensable
NM_005449	FCMR	2	0.055	0.06	0.05	0.015	0.02	0.06	0.05	0.05	0.13	0.04	0.04	0.18	0.12	66.575	0.58	0.56	0.0883543	First Coding Exon = N; Last Coding Exon = N; UTR = N; Out-of-Frame = N; Creates a PTC when Skipped = N; Codes for the Only Functional Domain = Y; Codes for the Only Repeat Domain = N; Contains a LP/P In-Frame Deletion = N; ≥ 10% of CDS and Codes for Multiple Domains/Repeats = N	Indispensable
NM_005449	FCMR	1	0.055	0.06	0.05	0.015	0.02	0.06	0.05	0.05	0.13	0.04	0.04	0.18	0.12	66.575	0.58	0.56	0.0883543	First Coding Exon = Y; Last Coding Exon = N; UTR = N; Out-of-Frame = Y; Creates a PTC when Skipped = N; Codes for the Only Functional Domain = N; Codes for the Only Repeat Domain = N; Contains a LP/P In-Frame Deletion = N; ≥ 10% of CDS and Codes for Multiple Domains/Repeats = N	Indispensable
NM_005449	FCMR	4	0.055	0.06	0.05	0.015	0.02	0.06	0.05	0.05	0.13	0.04	0.04	0.18	0.12	66.575	0.58	0.56	0.0883543	First Coding Exon = N; Last Coding Exon = N; UTR = N; Out-of-Frame = Y; Creates a PTC when Skipped = N; Codes for the Only Functional Domain = N; Codes for the Only Repeat Domain = N; Contains a LP/P In-Frame Deletion = N; ≥ 10% of CDS and Codes for Multiple Domains/Repeats = N	Indispensable
NM_005449	FCMR	5	0.055	0.06	0.05	0.015	0.02	0.06	0.05	0.05	0.13	0.04	0.04	0.18	0.12	66.575	0.58	0.56	0.0883543	First Coding Exon = N; Last Coding Exon = N; UTR = N; Out-of-Frame = Y; Creates a PTC when Skipped = N; Codes for the Only Functional Domain = N; Codes for the Only Repeat Domain = N; Contains a LP/P In-Frame Deletion = N; ≥ 10% of CDS and Codes for Multiple Domains/Repeats = N	Indispensable
NM_005449	FCMR	7	0.055	0.06	0.05	0.015	0.02	0.06	0.05	0.05	0.13	0.04	0.04	0.18	0.12	66.575	0.58	0.56	0.0883543	First Coding Exon = N; Last Coding Exon = N; UTR = N; Out-of-Frame = Y; Creates a PTC when Skipped = N; Codes for the Only Functional Domain = N; Codes for the Only Repeat Domain = N; Contains a LP/P In-Frame Deletion = N; ≥ 10% of CDS and Codes for Multiple Domains/Repeats = N	Indispensable
NM_005449	FCMR	8	0.055	0.06	0.05	0.015	0.02	0.06	0.05	0.05	0.13	0.04	0.04	0.18	0.12	66.575	0.58	0.56	0.0883543	First Coding Exon = N; Last Coding Exon = Y; UTR = N; Out-of-Frame = Y; Creates a PTC when Skipped = N; Codes for the Only Functional Domain = N; Codes for the Only Repeat Domain = N; Contains a LP/P In-Frame Deletion = N; ≥ 10% of CDS and Codes for Multiple Domains/Repeats = N	Indispensable
NM_003665	FCN3	5	0.155	0.18	0.22	0	0	0.2	0.2	0.21	0.29	0.165	0.21	0.22	0.265	0	0	33.2	0.0337585	First Coding Exon = N; Last Coding Exon = N; UTR = N; Out-of-Frame = Y; Creates a PTC when Skipped = N; Codes for the Only Functional Domain = N; Codes for the Only Repeat Domain = N; Contains a LP/P In-Frame Deletion = N; ≥ 10% of CDS and Codes for Multiple Domains/Repeats = N	Indispensable
NM_003665	FCN3	6	0.155	0.18	0.22	0	0	0.2	0.2	0.21	0.29	0.165	0.21	0.22	0.265	0	0	33.2	0.0337585	First Coding Exon = N; Last Coding Exon = N; UTR = N; Out-of-Frame = Y; Creates a PTC when Skipped = N; Codes for the Only Functional Domain = N; Codes for the Only Repeat Domain = N; Contains a LP/P In-Frame Deletion = N; ≥ 10% of CDS and Codes for Multiple Domains/Repeats = N	Indispensable
NM_003665	FCN3	8	0.155	0.18	0.22	0	0	0.2	0.2	0.21	0.29	0.165	0.21	0.22	0.265	0	0	33.2	0.0337585	First Coding Exon = N; Last Coding Exon = Y; UTR = N; Out-of-Frame = Y; Creates a PTC when Skipped = N; Codes for the Only Functional Domain = N; Codes for the Only Repeat Domain = N; Contains a LP/P In-Frame Deletion = N; ≥ 10% of CDS and Codes for Multiple Domains/Repeats = N	Indispensable
NM_003665	FCN3	4	0.155	0.18	0.22	0	0	0.2	0.2	0.21	0.29	0.165	0.21	0.22	0.265	0	0	33.2	0.0337585	First Coding Exon = N; Last Coding Exon = N; UTR = N; Out-of-Frame = N; Creates a PTC when Skipped = N; Codes for the Only Functional Domain = Y; Codes for the Only Repeat Domain = N; Contains a LP/P In-Frame Deletion = N; ≥ 10% of CDS and Codes for Multiple Domains/Repeats = N	Indispensable
NM_003665	FCN3	1	0.155	0.18	0.22	0	0	0.2	0.2	0.21	0.29	0.165	0.21	0.22	0.265	0	0	33.2	0.0337585	First Coding Exon = Y; Last Coding Exon = N; UTR = N; Out-of-Frame = Y; Creates a PTC when Skipped = N; Codes for the Only Functional Domain = N; Codes for the Only Repeat Domain = N; Contains a LP/P In-Frame Deletion = N; ≥ 10% of CDS and Codes for Multiple Domains/Repeats = N	Indispensable
NM_145059	FCSK	1	2.065	2.14	2.46	5.19	5.87	2.94	2.36	1.69	2.19	2.655	2.19	2.97	1.99	4.03	1.98	1.95	0.885968	First Coding Exon = N; Last Coding Exon = N; UTR = Y; Out-of-Frame = N; Creates a PTC when Skipped = N; Codes for the Only Functional Domain = N; Codes for the Only Repeat Domain = N; Contains a LP/P In-Frame Deletion = N; ≥ 10% of CDS and Codes for Multiple Domains/Repeats = N	Indispensable
NM_145059	FCSK	2	2.065	2.14	2.46	5.19	5.87	2.94	2.36	1.69	2.19	2.655	2.19	2.97	1.99	4.03	1.98	1.95	0.885968	First Coding Exon = Y; Last Coding Exon = N; UTR = N; Out-of-Frame = Y; Creates a PTC when Skipped = N; Codes for the Only Functional Domain = N; Codes for the Only Repeat Domain = N; Contains a LP/P In-Frame Deletion = N; ≥ 10% of CDS and Codes for Multiple Domains/Repeats = N	Indispensable
NM_145059	FCSK	3	2.065	2.14	2.46	5.19	5.87	2.94	2.36	1.69	2.19	2.655	2.19	2.97	1.99	4.03	1.98	1.95	0.885968	First Coding Exon = N; Last Coding Exon = N; UTR = N; Out-of-Frame = Y; Creates a PTC when Skipped = N; Codes for the Only Functional Domain = N; Codes for the Only Repeat Domain = N; Contains a LP/P In-Frame Deletion = N; ≥ 10% of CDS and Codes for Multiple Domains/Repeats = N	Indispensable
NM_145059	FCSK	6	2.065	2.14	2.46	5.19	5.87	2.94	2.36	1.69	2.19	2.655	2.19	2.97	1.99	4.03	1.98	1.95	0.885968	First Coding Exon = N; Last Coding Exon = N; UTR = N; Out-of-Frame = Y; Creates a PTC when Skipped = N; Codes for the Only Functional Domain = N; Codes for the Only Repeat Domain = N; Contains a LP/P In-Frame Deletion = N; ≥ 10% of CDS and Codes for Multiple Domains/Repeats = N	Indispensable
NM_145059	FCSK	7	2.065	2.14	2.46	5.19	5.87	2.94	2.36	1.69	2.19	2.655	2.19	2.97	1.99	4.03	1.98	1.95	0.885968	First Coding Exon = N; Last Coding Exon = N; UTR = N; Out-of-Frame = Y; Creates a PTC when Skipped = N; Codes for the Only Functional Domain = N; Codes for the Only Repeat Domain = N; Contains a LP/P In-Frame Deletion = N; ≥ 10% of CDS and Codes for Multiple Domains/Repeats = N	Indispensable
NM_145059	FCSK	10	2.065	2.14	2.46	5.19	5.87	2.94	2.36	1.69	2.19	2.655	2.19	2.97	1.99	4.03	1.98	1.95	0.885968	First Coding Exon = N; Last Coding Exon = N; UTR = N; Out-of-Frame = Y; Creates a PTC when Skipped = N; Codes for the Only Functional Domain = N; Codes for the Only Repeat Domain = N; Contains a LP/P In-Frame Deletion = N; ≥ 10% of CDS and Codes for Multiple Domains/Repeats = N	Indispensable
NM_145059	FCSK	11	2.065	2.14	2.46	5.19	5.87	2.94	2.36	1.69	2.19	2.655	2.19	2.97	1.99	4.03	1.98	1.95	0.885968	First Coding Exon = N; Last Coding Exon = N; UTR = N; Out-of-Frame = Y; Creates a PTC when Skipped = N; Codes for the Only Functional Domain = N; Codes for the Only Repeat Domain = N; Contains a LP/P In-Frame Deletion = N; ≥ 10% of CDS and Codes for Multiple Domains/Repeats = N	Indispensable
NM_145059	FCSK	14	2.065	2.14	2.46	5.19	5.87	2.94	2.36	1.69	2.19	2.655	2.19	2.97	1.99	4.03	1.98	1.95	0.885968	First Coding Exon = N; Last Coding Exon = N; UTR = N; Out-of-Frame = Y; Creates a PTC when Skipped = N; Codes for the Only Functional Domain = N; Codes for the Only Repeat Domain = N; Contains a LP/P In-Frame Deletion = N; ≥ 10% of CDS and Codes for Multiple Domains/Repeats = N	Indispensable
NM_145059	FCSK	15	2.065	2.14	2.46	5.19	5.87	2.94	2.36	1.69	2.19	2.655	2.19	2.97	1.99	4.03	1.98	1.95	0.885968	First Coding Exon = N; Last Coding Exon = N; UTR = N; Out-of-Frame = Y; Creates a PTC when Skipped = N; Codes for the Only Functional Domain = N; Codes for the Only Repeat Domain = N; Contains a LP/P In-Frame Deletion = N; ≥ 10% of CDS and Codes for Multiple Domains/Repeats = N	Indispensable
NM_145059	FCSK	16	2.065	2.14	2.46	5.19	5.87	2.94	2.36	1.69	2.19	2.655	2.19	2.97	1.99	4.03	1.98	1.95	0.885968	First Coding Exon = N; Last Coding Exon = N; UTR = N; Out-of-Frame = Y; Creates a PTC when Skipped = N; Codes for the Only Functional Domain = N; Codes for the Only Repeat Domain = N; Contains a LP/P In-Frame Deletion = N; ≥ 10% of CDS and Codes for Multiple Domains/Repeats = N	Indispensable
NM_145059	FCSK	17	2.065	2.14	2.46	5.19	5.87	2.94	2.36	1.69	2.19	2.655	2.19	2.97	1.99	4.03	1.98	1.95	0.885968	First Coding Exon = N; Last Coding Exon = N; UTR = N; Out-of-Frame = Y; Creates a PTC when Skipped = N; Codes for the Only Functional Domain = N; Codes for the Only Repeat Domain = N; Contains a LP/P In-Frame Deletion = N; ≥ 10% of CDS and Codes for Multiple Domains/Repeats = N	Indispensable
NM_145059	FCSK	21	2.065	2.14	2.46	5.19	5.87	2.94	2.36	1.69	2.19	2.655	2.19	2.97	1.99	4.03	1.98	1.95	0.885968	First Coding Exon = N; Last Coding Exon = N; UTR = N; Out-of-Frame = Y; Creates a PTC when Skipped = N; Codes for the Only Functional Domain = N; Codes for the Only Repeat Domain = N; Contains a LP/P In-Frame Deletion = N; ≥ 10% of CDS and Codes for Multiple Domains/Repeats = N	Indispensable
NM_145059	FCSK	22	2.065	2.14	2.46	5.19	5.87	2.94	2.36	1.69	2.19	2.655	2.19	2.97	1.99	4.03	1.98	1.95	0.885968	First Coding Exon = N; Last Coding Exon = N; UTR = N; Out-of-Frame = Y; Creates a PTC when Skipped = N; Codes for the Only Functional Domain = N; Codes for the Only Repeat Domain = N; Contains a LP/P In-Frame Deletion = N; ≥ 10% of CDS and Codes for Multiple Domains/Repeats = N	Indispensable
NM_145059	FCSK	23	2.065	2.14	2.46	5.19	5.87	2.94	2.36	1.69	2.19	2.655	2.19	2.97	1.99	4.03	1.98	1.95	0.885968	First Coding Exon = N; Last Coding Exon = N; UTR = N; Out-of-Frame = Y; Creates a PTC when Skipped = N; Codes for the Only Functional Domain = N; Codes for the Only Repeat Domain = N; Contains a LP/P In-Frame Deletion = N; ≥ 10% of CDS and Codes for Multiple Domains/Repeats = N	Indispensable
NM_145059	FCSK	24	2.065	2.14	2.46	5.19	5.87	2.94	2.36	1.69	2.19	2.655	2.19	2.97	1.99	4.03	1.98	1.95	0.885968	First Coding Exon = N; Last Coding Exon = Y; UTR = N; Out-of-Frame = N; Creates a PTC when Skipped = N; Codes for the Only Functional Domain = N; Codes for the Only Repeat Domain = N; Contains a LP/P In-Frame Deletion = N; ≥ 10% of CDS and Codes for Multiple Domains/Repeats = N	Indispensable
NM_004462	FDFT1	1	24.405	27.64	14.25	22.825	20.56	27.3	31.475	25.415	33.205	15.245	14.07	60.1	22.74	121.395	32.48	17.38	0	First Coding Exon = Y; Last Coding Exon = N; UTR = N; Out-of-Frame = N; Creates a PTC when Skipped = N; Codes for the Only Functional Domain = N; Codes for the Only Repeat Domain = N; Contains a LP/P In-Frame Deletion = N; ≥ 10% of CDS and Codes for Multiple Domains/Repeats = N	Indispensable
NM_004462	FDFT1	2	24.405	27.64	14.25	22.825	20.56	27.3	31.475	25.415	33.205	15.245	14.07	60.1	22.74	121.395	32.48	17.38	0	First Coding Exon = N; Last Coding Exon = N; UTR = N; Out-of-Frame = Y; Creates a PTC when Skipped = N; Codes for the Only Functional Domain = N; Codes for the Only Repeat Domain = N; Contains a LP/P In-Frame Deletion = N; ≥ 10% of CDS and Codes for Multiple Domains/Repeats = N	Indispensable
NM_004462	FDFT1	3	24.405	27.64	14.25	22.825	20.56	27.3	31.475	25.415	33.205	15.245	14.07	60.1	22.74	121.395	32.48	17.38	0	First Coding Exon = N; Last Coding Exon = N; UTR = N; Out-of-Frame = Y; Creates a PTC when Skipped = N; Codes for the Only Functional Domain = N; Codes for the Only Repeat Domain = N; Contains a LP/P In-Frame Deletion = N; ≥ 10% of CDS and Codes for Multiple Domains/Repeats = N	Indispensable
NM_004462	FDFT1	8	24.405	27.64	14.25	22.825	20.56	27.3	31.475	25.415	33.205	15.245	14.07	60.1	22.74	121.395	32.48	17.38	0	First Coding Exon = N; Last Coding Exon = Y; UTR = N; Out-of-Frame = Y; Creates a PTC when Skipped = N; Codes for the Only Functional Domain = N; Codes for the Only Repeat Domain = N; Contains a LP/P In-Frame Deletion = N; ≥ 10% of CDS and Codes for Multiple Domains/Repeats = N	Indispensable
NM_002004	FDPS	1	0.515	0.66	0.57	0.87	0.92	1.2	1.17	0.745	0.68	0.445	0.58	1.39	0.64	13.03	3.77	3.38	0.439998	First Coding Exon = N; Last Coding Exon = N; UTR = Y; Out-of-Frame = Y; Creates a PTC when Skipped = N; Codes for the Only Functional Domain = N; Codes for the Only Repeat Domain = N; Contains a LP/P In-Frame Deletion = N; ≥ 10% of CDS and Codes for Multiple Domains/Repeats = N	Indispensable
NM_002004	FDPS	2	0.515	0.66	0.57	0.87	0.92	1.2	1.17	0.745	0.68	0.445	0.58	1.39	0.64	13.03	3.77	3.38	0.439998	First Coding Exon = Y; Last Coding Exon = N; UTR = N; Out-of-Frame = Y; Creates a PTC when Skipped = N; Codes for the Only Functional Domain = N; Codes for the Only Repeat Domain = N; Contains a LP/P In-Frame Deletion = N; ≥ 10% of CDS and Codes for Multiple Domains/Repeats = N	Indispensable
NM_002004	FDPS	3	0.515	0.66	0.57	0.87	0.92	1.2	1.17	0.745	0.68	0.445	0.58	1.39	0.64	13.03	3.77	3.38	0.439998	First Coding Exon = N; Last Coding Exon = N; UTR = N; Out-of-Frame = Y; Creates a PTC when Skipped = N; Codes for the Only Functional Domain = N; Codes for the Only Repeat Domain = N; Contains a LP/P In-Frame Deletion = N; ≥ 10% of CDS and Codes for Multiple Domains/Repeats = N	Indispensable
NM_002004	FDPS	7	0.515	0.66	0.57	0.87	0.92	1.2	1.17	0.745	0.68	0.445	0.58	1.39	0.64	13.03	3.77	3.38	0.439998	First Coding Exon = N; Last Coding Exon = N; UTR = N; Out-of-Frame = Y; Creates a PTC when Skipped = N; Codes for the Only Functional Domain = N; Codes for the Only Repeat Domain = N; Contains a LP/P In-Frame Deletion = N; ≥ 10% of CDS and Codes for Multiple Domains/Repeats = N	Indispensable
NM_002004	FDPS	8	0.515	0.66	0.57	0.87	0.92	1.2	1.17	0.745	0.68	0.445	0.58	1.39	0.64	13.03	3.77	3.38	0.439998	First Coding Exon = N; Last Coding Exon = N; UTR = N; Out-of-Frame = Y; Creates a PTC when Skipped = N; Codes for the Only Functional Domain = N; Codes for the Only Repeat Domain = N; Contains a LP/P In-Frame Deletion = N; ≥ 10% of CDS and Codes for Multiple Domains/Repeats = N	Indispensable
NM_002004	FDPS	11	0.515	0.66	0.57	0.87	0.92	1.2	1.17	0.745	0.68	0.445	0.58	1.39	0.64	13.03	3.77	3.38	0.439998	First Coding Exon = N; Last Coding Exon = Y; UTR = N; Out-of-Frame = Y; Creates a PTC when Skipped = N; Codes for the Only Functional Domain = N; Codes for the Only Repeat Domain = N; Contains a LP/P In-Frame Deletion = N; ≥ 10% of CDS and Codes for Multiple Domains/Repeats = N	Indispensable
NM_001397406	FDX2	3																	0.382563	First Coding Exon = N; Last Coding Exon = N; UTR = N; Out-of-Frame = Y; Creates a PTC when Skipped = N; Codes for the Only Functional Domain = Y; Codes for the Only Repeat Domain = N; Contains a LP/P In-Frame Deletion = N; ≥ 10% of CDS and Codes for Multiple Domains/Repeats = N	Indispensable
NM_001397406	FDX2	4																	0.382563	First Coding Exon = N; Last Coding Exon = N; UTR = N; Out-of-Frame = Y; Creates a PTC when Skipped = N; Codes for the Only Functional Domain = Y; Codes for the Only Repeat Domain = N; Contains a LP/P In-Frame Deletion = N; ≥ 10% of CDS and Codes for Multiple Domains/Repeats = N	Indispensable
NM_001397406	FDX2	5																	0.382563	First Coding Exon = N; Last Coding Exon = Y; UTR = N; Out-of-Frame = Y; Creates a PTC when Skipped = N; Codes for the Only Functional Domain = Y; Codes for the Only Repeat Domain = N; Contains a LP/P In-Frame Deletion = N; ≥ 10% of CDS and Codes for Multiple Domains/Repeats = N	Indispensable
NM_001397406	FDX2	1																	0.382563	First Coding Exon = Y; Last Coding Exon = N; UTR = N; Out-of-Frame = Y; Creates a PTC when Skipped = N; Codes for the Only Functional Domain = N; Codes for the Only Repeat Domain = N; Contains a LP/P In-Frame Deletion = N; ≥ 10% of CDS and Codes for Multiple Domains/Repeats = N	Indispensable
NM_001397406	FDX2	2																	0.382563	First Coding Exon = N; Last Coding Exon = N; UTR = N; Out-of-Frame = Y; Creates a PTC when Skipped = N; Codes for the Only Functional Domain = N; Codes for the Only Repeat Domain = N; Contains a LP/P In-Frame Deletion = N; ≥ 10% of CDS and Codes for Multiple Domains/Repeats = N	Indispensable
NM_024417	FDXR	1	3.225	2.745	2.83	7.9	7.42	3.05	2.93	2.475	2.6	2.59	2.61	2.73	3.125	22.04	17.89	4.33	0.235381	First Coding Exon = Y; Last Coding Exon = N; UTR = N; Out-of-Frame = Y; Creates a PTC when Skipped = N; Codes for the Only Functional Domain = N; Codes for the Only Repeat Domain = N; Contains a LP/P In-Frame Deletion = N; ≥ 10% of CDS and Codes for Multiple Domains/Repeats = N	Indispensable
NM_024417	FDXR	2	3.225	2.745	2.83	7.9	7.42	3.05	2.93	2.475	2.6	2.59	2.61	2.73	3.125	22.04	17.89	4.33	0.235381	First Coding Exon = N; Last Coding Exon = N; UTR = N; Out-of-Frame = Y; Creates a PTC when Skipped = N; Codes for the Only Functional Domain = N; Codes for the Only Repeat Domain = N; Contains a LP/P In-Frame Deletion = N; ≥ 10% of CDS and Codes for Multiple Domains/Repeats = N	Indispensable
NM_024417	FDXR	6	3.225	2.745	2.83	7.9	7.42	3.05	2.93	2.475	2.6	2.59	2.61	2.73	3.125	22.04	17.89	4.33	0.235381	First Coding Exon = N; Last Coding Exon = N; UTR = N; Out-of-Frame = N; Creates a PTC when Skipped = N; Codes for the Only Functional Domain = N; Codes for the Only Repeat Domain = N; Contains a LP/P In-Frame Deletion = Y; ≥ 10% of CDS and Codes for Multiple Domains/Repeats = N	Indispensable
NM_024417	FDXR	8	3.225	2.745	2.83	7.9	7.42	3.05	2.93	2.475	2.6	2.59	2.61	2.73	3.125	22.04	17.89	4.33	0.235381	First Coding Exon = N; Last Coding Exon = N; UTR = N; Out-of-Frame = Y; Creates a PTC when Skipped = N; Codes for the Only Functional Domain = N; Codes for the Only Repeat Domain = N; Contains a LP/P In-Frame Deletion = N; ≥ 10% of CDS and Codes for Multiple Domains/Repeats = N	Indispensable
NM_024417	FDXR	9	3.225	2.745	2.83	7.9	7.42	3.05	2.93	2.475	2.6	2.59	2.61	2.73	3.125	22.04	17.89	4.33	0.235381	First Coding Exon = N; Last Coding Exon = N; UTR = N; Out-of-Frame = Y; Creates a PTC when Skipped = N; Codes for the Only Functional Domain = N; Codes for the Only Repeat Domain = N; Contains a LP/P In-Frame Deletion = N; ≥ 10% of CDS and Codes for Multiple Domains/Repeats = N	Indispensable
NM_024417	FDXR	10	3.225	2.745	2.83	7.9	7.42	3.05	2.93	2.475	2.6	2.59	2.61	2.73	3.125	22.04	17.89	4.33	0.235381	First Coding Exon = N; Last Coding Exon = N; UTR = N; Out-of-Frame = Y; Creates a PTC when Skipped = N; Codes for the Only Functional Domain = N; Codes for the Only Repeat Domain = N; Contains a LP/P In-Frame Deletion = N; ≥ 10% of CDS and Codes for Multiple Domains/Repeats = N	Indispensable
NM_024417	FDXR	12	3.225	2.745	2.83	7.9	7.42	3.05	2.93	2.475	2.6	2.59	2.61	2.73	3.125	22.04	17.89	4.33	0.235381	First Coding Exon = N; Last Coding Exon = Y; UTR = N; Out-of-Frame = Y; Creates a PTC when Skipped = N; Codes for the Only Functional Domain = N; Codes for the Only Repeat Domain = N; Contains a LP/P In-Frame Deletion = N; ≥ 10% of CDS and Codes for Multiple Domains/Repeats = N	Indispensable
NM_000140	FECH	1	0.805	1.14	1.21	3.015	2.61	1.42	1.76	1.085	1.155	1.275	1.02	0.99	1.065	0.18	0.26	1.31	1.65112	First Coding Exon = Y; Last Coding Exon = N; UTR = N; Out-of-Frame = Y; Creates a PTC when Skipped = N; Codes for the Only Functional Domain = N; Codes for the Only Repeat Domain = N; Contains a LP/P In-Frame Deletion = N; ≥ 10% of CDS and Codes for Multiple Domains/Repeats = N	Indispensable
NM_000140	FECH	2	0.805	1.14	1.21	3.015	2.61	1.42	1.76	1.085	1.155	1.275	1.02	0.99	1.065	0.18	0.26	1.31	1.65112	First Coding Exon = N; Last Coding Exon = N; UTR = N; Out-of-Frame = Y; Creates a PTC when Skipped = N; Codes for the Only Functional Domain = N; Codes for the Only Repeat Domain = N; Contains a LP/P In-Frame Deletion = N; ≥ 10% of CDS and Codes for Multiple Domains/Repeats = N	Indispensable
NM_000140	FECH	4	0.805	1.14	1.21	3.015	2.61	1.42	1.76	1.085	1.155	1.275	1.02	0.99	1.065	0.18	0.26	1.31	1.65112	First Coding Exon = N; Last Coding Exon = N; UTR = N; Out-of-Frame = Y; Creates a PTC when Skipped = N; Codes for the Only Functional Domain = N; Codes for the Only Repeat Domain = N; Contains a LP/P In-Frame Deletion = N; ≥ 10% of CDS and Codes for Multiple Domains/Repeats = N	Indispensable
NM_000140	FECH	6	0.805	1.14	1.21	3.015	2.61	1.42	1.76	1.085	1.155	1.275	1.02	0.99	1.065	0.18	0.26	1.31	1.65112	First Coding Exon = N; Last Coding Exon = N; UTR = N; Out-of-Frame = Y; Creates a PTC when Skipped = N; Codes for the Only Functional Domain = N; Codes for the Only Repeat Domain = N; Contains a LP/P In-Frame Deletion = N; ≥ 10% of CDS and Codes for Multiple Domains/Repeats = N	Indispensable
NM_000140	FECH	11	0.805	1.14	1.21	3.015	2.61	1.42	1.76	1.085	1.155	1.275	1.02	0.99	1.065	0.18	0.26	1.31	1.65112	First Coding Exon = N; Last Coding Exon = Y; UTR = N; Out-of-Frame = Y; Creates a PTC when Skipped = N; Codes for the Only Functional Domain = N; Codes for the Only Repeat Domain = N; Contains a LP/P In-Frame Deletion = N; ≥ 10% of CDS and Codes for Multiple Domains/Repeats = N	Indispensable
NM_015322	FEM1B	1	6.365	9.475	6.57	24.35	16.36	8.74	14.305	6.62	8.89	7.55	5.26	9.82	6.615	10.22	10.91	4.48	21.4191	First Coding Exon = Y; Last Coding Exon = N; UTR = N; Out-of-Frame = Y; Creates a PTC when Skipped = N; Codes for the Only Functional Domain = N; Codes for the Only Repeat Domain = N; Contains a LP/P In-Frame Deletion = N; ≥ 10% of CDS and Codes for Multiple Domains/Repeats = N	Indispensable
NM_015322	FEM1B	2	6.365	9.475	6.57	24.35	16.36	8.74	14.305	6.62	8.89	7.55	5.26	9.82	6.615	10.22	10.91	4.48	21.4191	First Coding Exon = N; Last Coding Exon = Y; UTR = N; Out-of-Frame = Y; Creates a PTC when Skipped = N; Codes for the Only Functional Domain = N; Codes for the Only Repeat Domain = N; Contains a LP/P In-Frame Deletion = N; ≥ 10% of CDS and Codes for Multiple Domains/Repeats = Y	Indispensable
NM_020177	FEM1C	1	3.37	4.135	4.86	12.185	8.72	4.22	5.535	3.145	3.275	5.27	3.93	3.89	3.06	8.035	8.75	3.21	23.1422	First Coding Exon = N; Last Coding Exon = N; UTR = Y; Out-of-Frame = Y; Creates a PTC when Skipped = N; Codes for the Only Functional Domain = N; Codes for the Only Repeat Domain = N; Contains a LP/P In-Frame Deletion = N; ≥ 10% of CDS and Codes for Multiple Domains/Repeats = N	Indispensable
NM_020177	FEM1C	2	3.37	4.135	4.86	12.185	8.72	4.22	5.535	3.145	3.275	5.27	3.93	3.89	3.06	8.035	8.75	3.21	23.1422	First Coding Exon = Y; Last Coding Exon = N; UTR = N; Out-of-Frame = Y; Creates a PTC when Skipped = N; Codes for the Only Functional Domain = N; Codes for the Only Repeat Domain = N; Contains a LP/P In-Frame Deletion = N; ≥ 10% of CDS and Codes for Multiple Domains/Repeats = Y	Indispensable
NM_020177	FEM1C	3	3.37	4.135	4.86	12.185	8.72	4.22	5.535	3.145	3.275	5.27	3.93	3.89	3.06	8.035	8.75	3.21	23.1422	First Coding Exon = N; Last Coding Exon = Y; UTR = N; Out-of-Frame = N; Creates a PTC when Skipped = N; Codes for the Only Functional Domain = N; Codes for the Only Repeat Domain = N; Contains a LP/P In-Frame Deletion = N; ≥ 10% of CDS and Codes for Multiple Domains/Repeats = Y	Indispensable
NM_017671	FERMT1	5	0.62	0.7	0.52	0.24	0.21	0.6	0.575	0.66	0.63	0.69	0.4	0.46	0.76	0.01	1.61	0.02	2.37524e-05	First Coding Exon = N; Last Coding Exon = N; UTR = N; Out-of-Frame = Y; Creates a PTC when Skipped = N; Codes for the Only Functional Domain = N; Codes for the Only Repeat Domain = N; Contains a LP/P In-Frame Deletion = N; ≥ 10% of CDS and Codes for Multiple Domains/Repeats = N	Indispensable
NM_017671	FERMT1	6	0.62	0.7	0.52	0.24	0.21	0.6	0.575	0.66	0.63	0.69	0.4	0.46	0.76	0.01	1.61	0.02	2.37524e-05	First Coding Exon = N; Last Coding Exon = N; UTR = N; Out-of-Frame = Y; Creates a PTC when Skipped = N; Codes for the Only Functional Domain = N; Codes for the Only Repeat Domain = N; Contains a LP/P In-Frame Deletion = N; ≥ 10% of CDS and Codes for Multiple Domains/Repeats = N	Indispensable
NM_017671	FERMT1	13	0.62	0.7	0.52	0.24	0.21	0.6	0.575	0.66	0.63	0.69	0.4	0.46	0.76	0.01	1.61	0.02	2.37524e-05	First Coding Exon = N; Last Coding Exon = N; UTR = N; Out-of-Frame = Y; Creates a PTC when Skipped = N; Codes for the Only Functional Domain = N; Codes for the Only Repeat Domain = N; Contains a LP/P In-Frame Deletion = N; ≥ 10% of CDS and Codes for Multiple Domains/Repeats = N	Indispensable
NM_017671	FERMT1	14	0.62	0.7	0.52	0.24	0.21	0.6	0.575	0.66	0.63	0.69	0.4	0.46	0.76	0.01	1.61	0.02	2.37524e-05	First Coding Exon = N; Last Coding Exon = N; UTR = N; Out-of-Frame = Y; Creates a PTC when Skipped = N; Codes for the Only Functional Domain = N; Codes for the Only Repeat Domain = N; Contains a LP/P In-Frame Deletion = N; ≥ 10% of CDS and Codes for Multiple Domains/Repeats = N	Indispensable
NM_017671	FERMT1	15	0.62	0.7	0.52	0.24	0.21	0.6	0.575	0.66	0.63	0.69	0.4	0.46	0.76	0.01	1.61	0.02	2.37524e-05	First Coding Exon = N; Last Coding Exon = Y; UTR = N; Out-of-Frame = N; Creates a PTC when Skipped = N; Codes for the Only Functional Domain = N; Codes for the Only Repeat Domain = N; Contains a LP/P In-Frame Deletion = Y; ≥ 10% of CDS and Codes for Multiple Domains/Repeats = N	Indispensable
NM_017671	FERMT1	9	0.62	0.7	0.52	0.24	0.21	0.6	0.575	0.66	0.63	0.69	0.4	0.46	0.76	0.01	1.61	0.02	2.37524e-05	First Coding Exon = N; Last Coding Exon = N; UTR = N; Out-of-Frame = Y; Creates a PTC when Skipped = N; Codes for the Only Functional Domain = Y; Codes for the Only Repeat Domain = N; Contains a LP/P In-Frame Deletion = N; ≥ 10% of CDS and Codes for Multiple Domains/Repeats = N	Indispensable
NM_017671	FERMT1	10	0.62	0.7	0.52	0.24	0.21	0.6	0.575	0.66	0.63	0.69	0.4	0.46	0.76	0.01	1.61	0.02	2.37524e-05	First Coding Exon = N; Last Coding Exon = N; UTR = N; Out-of-Frame = Y; Creates a PTC when Skipped = N; Codes for the Only Functional Domain = Y; Codes for the Only Repeat Domain = N; Contains a LP/P In-Frame Deletion = N; ≥ 10% of CDS and Codes for Multiple Domains/Repeats = N	Indispensable
NM_017671	FERMT1	11	0.62	0.7	0.52	0.24	0.21	0.6	0.575	0.66	0.63	0.69	0.4	0.46	0.76	0.01	1.61	0.02	2.37524e-05	First Coding Exon = N; Last Coding Exon = N; UTR = N; Out-of-Frame = Y; Creates a PTC when Skipped = N; Codes for the Only Functional Domain = Y; Codes for the Only Repeat Domain = N; Contains a LP/P In-Frame Deletion = N; ≥ 10% of CDS and Codes for Multiple Domains/Repeats = N	Indispensable
NM_017671	FERMT1	12	0.62	0.7	0.52	0.24	0.21	0.6	0.575	0.66	0.63	0.69	0.4	0.46	0.76	0.01	1.61	0.02	2.37524e-05	First Coding Exon = N; Last Coding Exon = N; UTR = N; Out-of-Frame = N; Creates a PTC when Skipped = N; Codes for the Only Functional Domain = Y; Codes for the Only Repeat Domain = N; Contains a LP/P In-Frame Deletion = N; ≥ 10% of CDS and Codes for Multiple Domains/Repeats = Y	Indispensable
NM_017671	FERMT1	1	0.62	0.7	0.52	0.24	0.21	0.6	0.575	0.66	0.63	0.69	0.4	0.46	0.76	0.01	1.61	0.02	2.37524e-05	First Coding Exon = N; Last Coding Exon = N; UTR = Y; Out-of-Frame = Y; Creates a PTC when Skipped = N; Codes for the Only Functional Domain = N; Codes for the Only Repeat Domain = N; Contains a LP/P In-Frame Deletion = N; ≥ 10% of CDS and Codes for Multiple Domains/Repeats = N	Indispensable
NM_017671	FERMT1	2	0.62	0.7	0.52	0.24	0.21	0.6	0.575	0.66	0.63	0.69	0.4	0.46	0.76	0.01	1.61	0.02	2.37524e-05	First Coding Exon = Y; Last Coding Exon = N; UTR = N; Out-of-Frame = Y; Creates a PTC when Skipped = N; Codes for the Only Functional Domain = N; Codes for the Only Repeat Domain = N; Contains a LP/P In-Frame Deletion = N; ≥ 10% of CDS and Codes for Multiple Domains/Repeats = N	Indispensable
NM_031471	FERMT3	6	0.93	0.89	1.21	0.86	0.91	0.96	0.855	0.905	1.29	1.72	1.04	2.95	1.635	90.91	2.23	1.82	0.00572568	First Coding Exon = N; Last Coding Exon = N; UTR = N; Out-of-Frame = Y; Creates a PTC when Skipped = N; Codes for the Only Functional Domain = N; Codes for the Only Repeat Domain = N; Contains a LP/P In-Frame Deletion = N; ≥ 10% of CDS and Codes for Multiple Domains/Repeats = N	Indispensable
NM_031471	FERMT3	13	0.93	0.89	1.21	0.86	0.91	0.96	0.855	0.905	1.29	1.72	1.04	2.95	1.635	90.91	2.23	1.82	0.00572568	First Coding Exon = N; Last Coding Exon = N; UTR = N; Out-of-Frame = Y; Creates a PTC when Skipped = N; Codes for the Only Functional Domain = N; Codes for the Only Repeat Domain = N; Contains a LP/P In-Frame Deletion = N; ≥ 10% of CDS and Codes for Multiple Domains/Repeats = N	Indispensable
NM_031471	FERMT3	14	0.93	0.89	1.21	0.86	0.91	0.96	0.855	0.905	1.29	1.72	1.04	2.95	1.635	90.91	2.23	1.82	0.00572568	First Coding Exon = N; Last Coding Exon = N; UTR = N; Out-of-Frame = Y; Creates a PTC when Skipped = N; Codes for the Only Functional Domain = N; Codes for the Only Repeat Domain = N; Contains a LP/P In-Frame Deletion = N; ≥ 10% of CDS and Codes for Multiple Domains/Repeats = N	Indispensable
NM_031471	FERMT3	9	0.93	0.89	1.21	0.86	0.91	0.96	0.855	0.905	1.29	1.72	1.04	2.95	1.635	90.91	2.23	1.82	0.00572568	First Coding Exon = N; Last Coding Exon = N; UTR = N; Out-of-Frame = Y; Creates a PTC when Skipped = N; Codes for the Only Functional Domain = Y; Codes for the Only Repeat Domain = N; Contains a LP/P In-Frame Deletion = N; ≥ 10% of CDS and Codes for Multiple Domains/Repeats = N	Indispensable
NM_031471	FERMT3	10	0.93	0.89	1.21	0.86	0.91	0.96	0.855	0.905	1.29	1.72	1.04	2.95	1.635	90.91	2.23	1.82	0.00572568	First Coding Exon = N; Last Coding Exon = N; UTR = N; Out-of-Frame = Y; Creates a PTC when Skipped = N; Codes for the Only Functional Domain = Y; Codes for the Only Repeat Domain = N; Contains a LP/P In-Frame Deletion = N; ≥ 10% of CDS and Codes for Multiple Domains/Repeats = N	Indispensable
NM_031471	FERMT3	11	0.93	0.89	1.21	0.86	0.91	0.96	0.855	0.905	1.29	1.72	1.04	2.95	1.635	90.91	2.23	1.82	0.00572568	First Coding Exon = N; Last Coding Exon = N; UTR = N; Out-of-Frame = Y; Creates a PTC when Skipped = N; Codes for the Only Functional Domain = Y; Codes for the Only Repeat Domain = N; Contains a LP/P In-Frame Deletion = N; ≥ 10% of CDS and Codes for Multiple Domains/Repeats = N	Indispensable
NM_031471	FERMT3	12	0.93	0.89	1.21	0.86	0.91	0.96	0.855	0.905	1.29	1.72	1.04	2.95	1.635	90.91	2.23	1.82	0.00572568	First Coding Exon = N; Last Coding Exon = N; UTR = N; Out-of-Frame = N; Creates a PTC when Skipped = N; Codes for the Only Functional Domain = Y; Codes for the Only Repeat Domain = N; Contains a LP/P In-Frame Deletion = N; ≥ 10% of CDS and Codes for Multiple Domains/Repeats = Y	Indispensable
NM_031471	FERMT3	1	0.93	0.89	1.21	0.86	0.91	0.96	0.855	0.905	1.29	1.72	1.04	2.95	1.635	90.91	2.23	1.82	0.00572568	First Coding Exon = N; Last Coding Exon = N; UTR = Y; Out-of-Frame = Y; Creates a PTC when Skipped = N; Codes for the Only Functional Domain = N; Codes for the Only Repeat Domain = N; Contains a LP/P In-Frame Deletion = N; ≥ 10% of CDS and Codes for Multiple Domains/Repeats = N	Indispensable
NM_031471	FERMT3	2	0.93	0.89	1.21	0.86	0.91	0.96	0.855	0.905	1.29	1.72	1.04	2.95	1.635	90.91	2.23	1.82	0.00572568	First Coding Exon = Y; Last Coding Exon = N; UTR = N; Out-of-Frame = Y; Creates a PTC when Skipped = N; Codes for the Only Functional Domain = N; Codes for the Only Repeat Domain = N; Contains a LP/P In-Frame Deletion = N; ≥ 10% of CDS and Codes for Multiple Domains/Repeats = N	Indispensable
NM_031471	FERMT3	5	0.93	0.89	1.21	0.86	0.91	0.96	0.855	0.905	1.29	1.72	1.04	2.95	1.635	90.91	2.23	1.82	0.00572568	First Coding Exon = N; Last Coding Exon = N; UTR = N; Out-of-Frame = Y; Creates a PTC when Skipped = N; Codes for the Only Functional Domain = N; Codes for the Only Repeat Domain = N; Contains a LP/P In-Frame Deletion = N; ≥ 10% of CDS and Codes for Multiple Domains/Repeats = N	Indispensable
NM_031471	FERMT3	15	0.93	0.89	1.21	0.86	0.91	0.96	0.855	0.905	1.29	1.72	1.04	2.95	1.635	90.91	2.23	1.82	0.00572568	First Coding Exon = N; Last Coding Exon = Y; UTR = N; Out-of-Frame = N; Creates a PTC when Skipped = N; Codes for the Only Functional Domain = N; Codes for the Only Repeat Domain = N; Contains a LP/P In-Frame Deletion = N; ≥ 10% of CDS and Codes for Multiple Domains/Repeats = N	Indispensable
NM_005103	FEZ1	1	4.095	2.985	3.25	3.37	2.92	3.04	3.535	4.465	3.415	3.04	3.44	14.35	5.79	0.425	0.67	0.03	0.699964	First Coding Exon = N; Last Coding Exon = N; UTR = Y; Out-of-Frame = Y; Creates a PTC when Skipped = N; Codes for the Only Functional Domain = N; Codes for the Only Repeat Domain = N; Contains a LP/P In-Frame Deletion = N; ≥ 10% of CDS and Codes for Multiple Domains/Repeats = N	Indispensable
NM_005103	FEZ1	2	4.095	2.985	3.25	3.37	2.92	3.04	3.535	4.465	3.415	3.04	3.44	14.35	5.79	0.425	0.67	0.03	0.699964	First Coding Exon = Y; Last Coding Exon = N; UTR = N; Out-of-Frame = Y; Creates a PTC when Skipped = N; Codes for the Only Functional Domain = N; Codes for the Only Repeat Domain = N; Contains a LP/P In-Frame Deletion = N; ≥ 10% of CDS and Codes for Multiple Domains/Repeats = N	Indispensable
NM_005103	FEZ1	3	4.095	2.985	3.25	3.37	2.92	3.04	3.535	4.465	3.415	3.04	3.44	14.35	5.79	0.425	0.67	0.03	0.699964	First Coding Exon = N; Last Coding Exon = N; UTR = N; Out-of-Frame = Y; Creates a PTC when Skipped = N; Codes for the Only Functional Domain = N; Codes for the Only Repeat Domain = N; Contains a LP/P In-Frame Deletion = N; ≥ 10% of CDS and Codes for Multiple Domains/Repeats = N	Indispensable
NM_005103	FEZ1	5	4.095	2.985	3.25	3.37	2.92	3.04	3.535	4.465	3.415	3.04	3.44	14.35	5.79	0.425	0.67	0.03	0.699964	First Coding Exon = N; Last Coding Exon = N; UTR = N; Out-of-Frame = Y; Creates a PTC when Skipped = N; Codes for the Only Functional Domain = N; Codes for the Only Repeat Domain = N; Contains a LP/P In-Frame Deletion = N; ≥ 10% of CDS and Codes for Multiple Domains/Repeats = N	Indispensable
NM_005103	FEZ1	6	4.095	2.985	3.25	3.37	2.92	3.04	3.535	4.465	3.415	3.04	3.44	14.35	5.79	0.425	0.67	0.03	0.699964	First Coding Exon = N; Last Coding Exon = N; UTR = N; Out-of-Frame = Y; Creates a PTC when Skipped = N; Codes for the Only Functional Domain = N; Codes for the Only Repeat Domain = N; Contains a LP/P In-Frame Deletion = N; ≥ 10% of CDS and Codes for Multiple Domains/Repeats = N	Indispensable
NM_005103	FEZ1	8	4.095	2.985	3.25	3.37	2.92	3.04	3.535	4.465	3.415	3.04	3.44	14.35	5.79	0.425	0.67	0.03	0.699964	First Coding Exon = N; Last Coding Exon = N; UTR = N; Out-of-Frame = Y; Creates a PTC when Skipped = N; Codes for the Only Functional Domain = N; Codes for the Only Repeat Domain = N; Contains a LP/P In-Frame Deletion = N; ≥ 10% of CDS and Codes for Multiple Domains/Repeats = N	Indispensable
NM_005103	FEZ1	10	4.095	2.985	3.25	3.37	2.92	3.04	3.535	4.465	3.415	3.04	3.44	14.35	5.79	0.425	0.67	0.03	0.699964	First Coding Exon = N; Last Coding Exon = Y; UTR = N; Out-of-Frame = N; Creates a PTC when Skipped = N; Codes for the Only Functional Domain = N; Codes for the Only Repeat Domain = N; Contains a LP/P In-Frame Deletion = N; ≥ 10% of CDS and Codes for Multiple Domains/Repeats = N	Indispensable
NM_001024613	FEZF1	1	0.79	0.01	0.92	0.03	0.03	0.02	0.02	0.01	2.37	0.575	0.64	0	0.33	0	0	0	0.575339	First Coding Exon = Y; Last Coding Exon = N; UTR = N; Out-of-Frame = N; Creates a PTC when Skipped = N; Codes for the Only Functional Domain = N; Codes for the Only Repeat Domain = N; Contains a LP/P In-Frame Deletion = N; ≥ 10% of CDS and Codes for Multiple Domains/Repeats = N	Indispensable
NM_001024613	FEZF1	3	0.79	0.01	0.92	0.03	0.03	0.02	0.02	0.01	2.37	0.575	0.64	0	0.33	0	0	0	0.575339	First Coding Exon = N; Last Coding Exon = N; UTR = N; Out-of-Frame = Y; Creates a PTC when Skipped = N; Codes for the Only Functional Domain = N; Codes for the Only Repeat Domain = N; Contains a LP/P In-Frame Deletion = N; ≥ 10% of CDS and Codes for Multiple Domains/Repeats = N	Indispensable
NM_001024613	FEZF1	4	0.79	0.01	0.92	0.03	0.03	0.02	0.02	0.01	2.37	0.575	0.64	0	0.33	0	0	0	0.575339	First Coding Exon = N; Last Coding Exon = Y; UTR = N; Out-of-Frame = N; Creates a PTC when Skipped = N; Codes for the Only Functional Domain = N; Codes for the Only Repeat Domain = N; Contains a LP/P In-Frame Deletion = N; ≥ 10% of CDS and Codes for Multiple Domains/Repeats = N	Indispensable
NM_021871	FGA	5	0	0	0	0.035	0.2	0.01	0	0	0	0	0	0	0	0	0.01	4149.89	0.000636876	First Coding Exon = N; Last Coding Exon = Y; UTR = N; Out-of-Frame = N; Creates a PTC when Skipped = N; Codes for the Only Functional Domain = Y; Codes for the Only Repeat Domain = N; Contains a LP/P In-Frame Deletion = N; ≥ 10% of CDS and Codes for Multiple Domains/Repeats = N	Indispensable
NM_021871	FGA	1	0	0	0	0.035	0.2	0.01	0	0	0	0	0	0	0	0	0.01	4149.89	0.000636876	First Coding Exon = Y; Last Coding Exon = N; UTR = N; Out-of-Frame = N; Creates a PTC when Skipped = N; Codes for the Only Functional Domain = N; Codes for the Only Repeat Domain = N; Contains a LP/P In-Frame Deletion = N; ≥ 10% of CDS and Codes for Multiple Domains/Repeats = N	Indispensable
NM_021871	FGA	3	0	0	0	0.035	0.2	0.01	0	0	0	0	0	0	0	0	0.01	4149.89	0.000636876	First Coding Exon = N; Last Coding Exon = N; UTR = N; Out-of-Frame = Y; Creates a PTC when Skipped = N; Codes for the Only Functional Domain = N; Codes for the Only Repeat Domain = N; Contains a LP/P In-Frame Deletion = N; ≥ 10% of CDS and Codes for Multiple Domains/Repeats = N	Indispensable
NM_021871	FGA	4	0	0	0	0.035	0.2	0.01	0	0	0	0	0	0	0	0	0.01	4149.89	0.000636876	First Coding Exon = N; Last Coding Exon = N; UTR = N; Out-of-Frame = Y; Creates a PTC when Skipped = N; Codes for the Only Functional Domain = N; Codes for the Only Repeat Domain = N; Contains a LP/P In-Frame Deletion = N; ≥ 10% of CDS and Codes for Multiple Domains/Repeats = N	Indispensable
NM_005141	FGB	4	0	0	0	0	0.02	0	0	0	0	0	0	0	0	0	0	720.23	0.0239411	First Coding Exon = N; Last Coding Exon = N; UTR = N; Out-of-Frame = N; Creates a PTC when Skipped = N; Codes for the Only Functional Domain = Y; Codes for the Only Repeat Domain = N; Contains a LP/P In-Frame Deletion = Y; ≥ 10% of CDS and Codes for Multiple Domains/Repeats = N	Indispensable
NM_005141	FGB	5	0	0	0	0	0.02	0	0	0	0	0	0	0	0	0	0	720.23	0.0239411	First Coding Exon = N; Last Coding Exon = N; UTR = N; Out-of-Frame = N; Creates a PTC when Skipped = N; Codes for the Only Functional Domain = Y; Codes for the Only Repeat Domain = N; Contains a LP/P In-Frame Deletion = N; ≥ 10% of CDS and Codes for Multiple Domains/Repeats = N	Indispensable
NM_005141	FGB	6	0	0	0	0	0.02	0	0	0	0	0	0	0	0	0	0	720.23	0.0239411	First Coding Exon = N; Last Coding Exon = N; UTR = N; Out-of-Frame = N; Creates a PTC when Skipped = N; Codes for the Only Functional Domain = Y; Codes for the Only Repeat Domain = N; Contains a LP/P In-Frame Deletion = N; ≥ 10% of CDS and Codes for Multiple Domains/Repeats = N	Indispensable
NM_005141	FGB	7	0	0	0	0	0.02	0	0	0	0	0	0	0	0	0	0	720.23	0.0239411	First Coding Exon = N; Last Coding Exon = N; UTR = N; Out-of-Frame = Y; Creates a PTC when Skipped = N; Codes for the Only Functional Domain = Y; Codes for the Only Repeat Domain = N; Contains a LP/P In-Frame Deletion = N; ≥ 10% of CDS and Codes for Multiple Domains/Repeats = N	Indispensable
NM_005141	FGB	8	0	0	0	0	0.02	0	0	0	0	0	0	0	0	0	0	720.23	0.0239411	First Coding Exon = N; Last Coding Exon = Y; UTR = N; Out-of-Frame = Y; Creates a PTC when Skipped = N; Codes for the Only Functional Domain = Y; Codes for the Only Repeat Domain = N; Contains a LP/P In-Frame Deletion = N; ≥ 10% of CDS and Codes for Multiple Domains/Repeats = N	Indispensable
NM_005141	FGB	1	0	0	0	0	0.02	0	0	0	0	0	0	0	0	0	0	720.23	0.0239411	First Coding Exon = Y; Last Coding Exon = N; UTR = N; Out-of-Frame = N; Creates a PTC when Skipped = N; Codes for the Only Functional Domain = N; Codes for the Only Repeat Domain = N; Contains a LP/P In-Frame Deletion = N; ≥ 10% of CDS and Codes for Multiple Domains/Repeats = N	Indispensable
NM_005141	FGB	3	0	0	0	0	0.02	0	0	0	0	0	0	0	0	0	0	720.23	0.0239411	First Coding Exon = N; Last Coding Exon = N; UTR = N; Out-of-Frame = Y; Creates a PTC when Skipped = N; Codes for the Only Functional Domain = N; Codes for the Only Repeat Domain = N; Contains a LP/P In-Frame Deletion = N; ≥ 10% of CDS and Codes for Multiple Domains/Repeats = N	Indispensable
NM_004463	FGD1	12	1.72	2.325	1.46	3.875	4.51	3.21	2.675	1.52	1.47	1.945	1.11	0.47	0.71	0.02	6.02	0.19	2.22332	First Coding Exon = N; Last Coding Exon = N; UTR = N; Out-of-Frame = Y; Creates a PTC when Skipped = N; Codes for the Only Functional Domain = N; Codes for the Only Repeat Domain = N; Contains a LP/P In-Frame Deletion = N; ≥ 10% of CDS and Codes for Multiple Domains/Repeats = N	Indispensable
NM_004463	FGD1	13	1.72	2.325	1.46	3.875	4.51	3.21	2.675	1.52	1.47	1.945	1.11	0.47	0.71	0.02	6.02	0.19	2.22332	First Coding Exon = N; Last Coding Exon = N; UTR = N; Out-of-Frame = Y; Creates a PTC when Skipped = N; Codes for the Only Functional Domain = N; Codes for the Only Repeat Domain = N; Contains a LP/P In-Frame Deletion = N; ≥ 10% of CDS and Codes for Multiple Domains/Repeats = N	Indispensable
NM_004463	FGD1	18	1.72	2.325	1.46	3.875	4.51	3.21	2.675	1.52	1.47	1.945	1.11	0.47	0.71	0.02	6.02	0.19	2.22332	First Coding Exon = N; Last Coding Exon = Y; UTR = N; Out-of-Frame = Y; Creates a PTC when Skipped = N; Codes for the Only Functional Domain = N; Codes for the Only Repeat Domain = N; Contains a LP/P In-Frame Deletion = N; ≥ 10% of CDS and Codes for Multiple Domains/Repeats = N	Indispensable
NM_004463	FGD1	6	1.72	2.325	1.46	3.875	4.51	3.21	2.675	1.52	1.47	1.945	1.11	0.47	0.71	0.02	6.02	0.19	2.22332	First Coding Exon = N; Last Coding Exon = N; UTR = N; Out-of-Frame = Y; Creates a PTC when Skipped = N; Codes for the Only Functional Domain = N; Codes for the Only Repeat Domain = N; Contains a LP/P In-Frame Deletion = N; ≥ 10% of CDS and Codes for Multiple Domains/Repeats = N	Indispensable
NM_004463	FGD1	7	1.72	2.325	1.46	3.875	4.51	3.21	2.675	1.52	1.47	1.945	1.11	0.47	0.71	0.02	6.02	0.19	2.22332	First Coding Exon = N; Last Coding Exon = N; UTR = N; Out-of-Frame = Y; Creates a PTC when Skipped = N; Codes for the Only Functional Domain = N; Codes for the Only Repeat Domain = N; Contains a LP/P In-Frame Deletion = N; ≥ 10% of CDS and Codes for Multiple Domains/Repeats = N	Indispensable
NM_004463	FGD1	8	1.72	2.325	1.46	3.875	4.51	3.21	2.675	1.52	1.47	1.945	1.11	0.47	0.71	0.02	6.02	0.19	2.22332	First Coding Exon = N; Last Coding Exon = N; UTR = N; Out-of-Frame = Y; Creates a PTC when Skipped = N; Codes for the Only Functional Domain = N; Codes for the Only Repeat Domain = N; Contains a LP/P In-Frame Deletion = N; ≥ 10% of CDS and Codes for Multiple Domains/Repeats = N	Indispensable
NM_004463	FGD1	9	1.72	2.325	1.46	3.875	4.51	3.21	2.675	1.52	1.47	1.945	1.11	0.47	0.71	0.02	6.02	0.19	2.22332	First Coding Exon = N; Last Coding Exon = N; UTR = N; Out-of-Frame = Y; Creates a PTC when Skipped = N; Codes for the Only Functional Domain = N; Codes for the Only Repeat Domain = N; Contains a LP/P In-Frame Deletion = N; ≥ 10% of CDS and Codes for Multiple Domains/Repeats = N	Indispensable
NM_004463	FGD1	1	1.72	2.325	1.46	3.875	4.51	3.21	2.675	1.52	1.47	1.945	1.11	0.47	0.71	0.02	6.02	0.19	2.22332	First Coding Exon = Y; Last Coding Exon = N; UTR = N; Out-of-Frame = Y; Creates a PTC when Skipped = N; Codes for the Only Functional Domain = N; Codes for the Only Repeat Domain = N; Contains a LP/P In-Frame Deletion = N; ≥ 10% of CDS and Codes for Multiple Domains/Repeats = N	Indispensable
NM_004463	FGD1	3	1.72	2.325	1.46	3.875	4.51	3.21	2.675	1.52	1.47	1.945	1.11	0.47	0.71	0.02	6.02	0.19	2.22332	First Coding Exon = N; Last Coding Exon = N; UTR = N; Out-of-Frame = Y; Creates a PTC when Skipped = N; Codes for the Only Functional Domain = N; Codes for the Only Repeat Domain = N; Contains a LP/P In-Frame Deletion = N; ≥ 10% of CDS and Codes for Multiple Domains/Repeats = N	Indispensable
NM_004463	FGD1	4	1.72	2.325	1.46	3.875	4.51	3.21	2.675	1.52	1.47	1.945	1.11	0.47	0.71	0.02	6.02	0.19	2.22332	First Coding Exon = N; Last Coding Exon = N; UTR = N; Out-of-Frame = Y; Creates a PTC when Skipped = N; Codes for the Only Functional Domain = N; Codes for the Only Repeat Domain = N; Contains a LP/P In-Frame Deletion = N; ≥ 10% of CDS and Codes for Multiple Domains/Repeats = N	Indispensable
NM_001370298	FGD4	7	2.03	2.185	2.47	1.41	1.58	2.07	2.05	2.01	2.09	2.57	2.03	4.4	2.505	0.03	3.18	2.85	26.1178	First Coding Exon = N; Last Coding Exon = N; UTR = N; Out-of-Frame = Y; Creates a PTC when Skipped = N; Codes for the Only Functional Domain = N; Codes for the Only Repeat Domain = N; Contains a LP/P In-Frame Deletion = N; ≥ 10% of CDS and Codes for Multiple Domains/Repeats = N	Indispensable
NM_001370298	FGD4	8	2.03	2.185	2.47	1.41	1.58	2.07	2.05	2.01	2.09	2.57	2.03	4.4	2.505	0.03	3.18	2.85	26.1178	First Coding Exon = N; Last Coding Exon = N; UTR = N; Out-of-Frame = Y; Creates a PTC when Skipped = N; Codes for the Only Functional Domain = N; Codes for the Only Repeat Domain = N; Contains a LP/P In-Frame Deletion = N; ≥ 10% of CDS and Codes for Multiple Domains/Repeats = N	Indispensable
NM_001370298	FGD4	9	2.03	2.185	2.47	1.41	1.58	2.07	2.05	2.01	2.09	2.57	2.03	4.4	2.505	0.03	3.18	2.85	26.1178	First Coding Exon = N; Last Coding Exon = N; UTR = N; Out-of-Frame = Y; Creates a PTC when Skipped = N; Codes for the Only Functional Domain = N; Codes for the Only Repeat Domain = N; Contains a LP/P In-Frame Deletion = N; ≥ 10% of CDS and Codes for Multiple Domains/Repeats = N	Indispensable
NM_001370298	FGD4	12	2.03	2.185	2.47	1.41	1.58	2.07	2.05	2.01	2.09	2.57	2.03	4.4	2.505	0.03	3.18	2.85	26.1178	First Coding Exon = N; Last Coding Exon = N; UTR = N; Out-of-Frame = Y; Creates a PTC when Skipped = N; Codes for the Only Functional Domain = N; Codes for the Only Repeat Domain = N; Contains a LP/P In-Frame Deletion = N; ≥ 10% of CDS and Codes for Multiple Domains/Repeats = N	Indispensable
NM_001370298	FGD4	4	2.03	2.185	2.47	1.41	1.58	2.07	2.05	2.01	2.09	2.57	2.03	4.4	2.505	0.03	3.18	2.85	26.1178	First Coding Exon = N; Last Coding Exon = N; UTR = N; Out-of-Frame = Y; Creates a PTC when Skipped = N; Codes for the Only Functional Domain = N; Codes for the Only Repeat Domain = N; Contains a LP/P In-Frame Deletion = N; ≥ 10% of CDS and Codes for Multiple Domains/Repeats = N	Indispensable
NM_001370298	FGD4	6	2.03	2.185	2.47	1.41	1.58	2.07	2.05	2.01	2.09	2.57	2.03	4.4	2.505	0.03	3.18	2.85	26.1178	First Coding Exon = N; Last Coding Exon = N; UTR = N; Out-of-Frame = Y; Creates a PTC when Skipped = N; Codes for the Only Functional Domain = N; Codes for the Only Repeat Domain = N; Contains a LP/P In-Frame Deletion = N; ≥ 10% of CDS and Codes for Multiple Domains/Repeats = N	Indispensable
NM_001370298	FGD4	1	2.03	2.185	2.47	1.41	1.58	2.07	2.05	2.01	2.09	2.57	2.03	4.4	2.505	0.03	3.18	2.85	26.1178	First Coding Exon = Y; Last Coding Exon = N; UTR = N; Out-of-Frame = Y; Creates a PTC when Skipped = N; Codes for the Only Functional Domain = N; Codes for the Only Repeat Domain = N; Contains a LP/P In-Frame Deletion = N; ≥ 10% of CDS and Codes for Multiple Domains/Repeats = N	Indispensable
NM_001370298	FGD4	3	2.03	2.185	2.47	1.41	1.58	2.07	2.05	2.01	2.09	2.57	2.03	4.4	2.505	0.03	3.18	2.85	26.1178	First Coding Exon = N; Last Coding Exon = N; UTR = N; Out-of-Frame = Y; Creates a PTC when Skipped = N; Codes for the Only Functional Domain = N; Codes for the Only Repeat Domain = N; Contains a LP/P In-Frame Deletion = N; ≥ 10% of CDS and Codes for Multiple Domains/Repeats = N	Indispensable
NM_001370298	FGD4	11	2.03	2.185	2.47	1.41	1.58	2.07	2.05	2.01	2.09	2.57	2.03	4.4	2.505	0.03	3.18	2.85	26.1178	First Coding Exon = N; Last Coding Exon = N; UTR = N; Out-of-Frame = Y; Creates a PTC when Skipped = N; Codes for the Only Functional Domain = N; Codes for the Only Repeat Domain = N; Contains a LP/P In-Frame Deletion = N; ≥ 10% of CDS and Codes for Multiple Domains/Repeats = N	Indispensable
NM_001370298	FGD4	17	2.03	2.185	2.47	1.41	1.58	2.07	2.05	2.01	2.09	2.57	2.03	4.4	2.505	0.03	3.18	2.85	26.1178	First Coding Exon = N; Last Coding Exon = Y; UTR = N; Out-of-Frame = N; Creates a PTC when Skipped = N; Codes for the Only Functional Domain = N; Codes for the Only Repeat Domain = N; Contains a LP/P In-Frame Deletion = N; ≥ 10% of CDS and Codes for Multiple Domains/Repeats = N	Indispensable
NM_004465	FGF10	1	0.07	0.14	0.05	0.01	0.02	0.2	0.285	0.04	0.28	0.15	0.05	0.21	0.05	0	0.04	0.03	0.45524	First Coding Exon = Y; Last Coding Exon = N; UTR = N; Out-of-Frame = Y; Creates a PTC when Skipped = N; Codes for the Only Functional Domain = N; Codes for the Only Repeat Domain = N; Contains a LP/P In-Frame Deletion = N; ≥ 10% of CDS and Codes for Multiple Domains/Repeats = N	Indispensable
NM_004465	FGF10	2	0.07	0.14	0.05	0.01	0.02	0.2	0.285	0.04	0.28	0.15	0.05	0.21	0.05	0	0.04	0.03	0.45524	First Coding Exon = N; Last Coding Exon = N; UTR = N; Out-of-Frame = Y; Creates a PTC when Skipped = N; Codes for the Only Functional Domain = N; Codes for the Only Repeat Domain = N; Contains a LP/P In-Frame Deletion = N; ≥ 10% of CDS and Codes for Multiple Domains/Repeats = N	Indispensable
NM_004465	FGF10	3	0.07	0.14	0.05	0.01	0.02	0.2	0.285	0.04	0.28	0.15	0.05	0.21	0.05	0	0.04	0.03	0.45524	First Coding Exon = N; Last Coding Exon = Y; UTR = N; Out-of-Frame = Y; Creates a PTC when Skipped = N; Codes for the Only Functional Domain = N; Codes for the Only Repeat Domain = N; Contains a LP/P In-Frame Deletion = N; ≥ 10% of CDS and Codes for Multiple Domains/Repeats = N	Indispensable
NM_004113	FGF12	1	6.52	11.475	3.65	11.235	7.22	11.67	18.6	3.53	6.44	7.92	2.75	1.29	3.275	0	0	0.02	7.75614	First Coding Exon = N; Last Coding Exon = N; UTR = Y; Out-of-Frame = Y; Creates a PTC when Skipped = N; Codes for the Only Functional Domain = N; Codes for the Only Repeat Domain = N; Contains a LP/P In-Frame Deletion = N; ≥ 10% of CDS and Codes for Multiple Domains/Repeats = N	Indispensable
NM_004113	FGF12	2	6.52	11.475	3.65	11.235	7.22	11.67	18.6	3.53	6.44	7.92	2.75	1.29	3.275	0	0	0.02	7.75614	First Coding Exon = Y; Last Coding Exon = N; UTR = N; Out-of-Frame = Y; Creates a PTC when Skipped = N; Codes for the Only Functional Domain = N; Codes for the Only Repeat Domain = N; Contains a LP/P In-Frame Deletion = N; ≥ 10% of CDS and Codes for Multiple Domains/Repeats = N	Indispensable
NM_004113	FGF12	4	6.52	11.475	3.65	11.235	7.22	11.67	18.6	3.53	6.44	7.92	2.75	1.29	3.275	0	0	0.02	7.75614	First Coding Exon = N; Last Coding Exon = N; UTR = N; Out-of-Frame = Y; Creates a PTC when Skipped = N; Codes for the Only Functional Domain = N; Codes for the Only Repeat Domain = N; Contains a LP/P In-Frame Deletion = N; ≥ 10% of CDS and Codes for Multiple Domains/Repeats = N	Indispensable
NM_004113	FGF12	5	6.52	11.475	3.65	11.235	7.22	11.67	18.6	3.53	6.44	7.92	2.75	1.29	3.275	0	0	0.02	7.75614	First Coding Exon = N; Last Coding Exon = N; UTR = N; Out-of-Frame = Y; Creates a PTC when Skipped = N; Codes for the Only Functional Domain = N; Codes for the Only Repeat Domain = N; Contains a LP/P In-Frame Deletion = N; ≥ 10% of CDS and Codes for Multiple Domains/Repeats = N	Indispensable
NM_004113	FGF12	6	6.52	11.475	3.65	11.235	7.22	11.67	18.6	3.53	6.44	7.92	2.75	1.29	3.275	0	0	0.02	7.75614	First Coding Exon = N; Last Coding Exon = Y; UTR = N; Out-of-Frame = Y; Creates a PTC when Skipped = N; Codes for the Only Functional Domain = N; Codes for the Only Repeat Domain = N; Contains a LP/P In-Frame Deletion = N; ≥ 10% of CDS and Codes for Multiple Domains/Repeats = N	Indispensable
NM_004114	FGF13	1	0.89	1.51	0.99	0.01	0.01	1.12	1.765	1.355	0.605	1.81	0.63	0.03	0.145	0	0	0	1.52485	First Coding Exon = Y; Last Coding Exon = N; UTR = N; Out-of-Frame = Y; Creates a PTC when Skipped = N; Codes for the Only Functional Domain = N; Codes for the Only Repeat Domain = N; Contains a LP/P In-Frame Deletion = N; ≥ 10% of CDS and Codes for Multiple Domains/Repeats = N	Indispensable
NM_004114	FGF13	3	0.89	1.51	0.99	0.01	0.01	1.12	1.765	1.355	0.605	1.81	0.63	0.03	0.145	0	0	0	1.52485	First Coding Exon = N; Last Coding Exon = N; UTR = N; Out-of-Frame = Y; Creates a PTC when Skipped = N; Codes for the Only Functional Domain = N; Codes for the Only Repeat Domain = N; Contains a LP/P In-Frame Deletion = N; ≥ 10% of CDS and Codes for Multiple Domains/Repeats = N	Indispensable
NM_004114	FGF13	4	0.89	1.51	0.99	0.01	0.01	1.12	1.765	1.355	0.605	1.81	0.63	0.03	0.145	0	0	0	1.52485	First Coding Exon = N; Last Coding Exon = N; UTR = N; Out-of-Frame = Y; Creates a PTC when Skipped = N; Codes for the Only Functional Domain = N; Codes for the Only Repeat Domain = N; Contains a LP/P In-Frame Deletion = N; ≥ 10% of CDS and Codes for Multiple Domains/Repeats = N	Indispensable
NM_004114	FGF13	5	0.89	1.51	0.99	0.01	0.01	1.12	1.765	1.355	0.605	1.81	0.63	0.03	0.145	0	0	0	1.52485	First Coding Exon = N; Last Coding Exon = Y; UTR = N; Out-of-Frame = Y; Creates a PTC when Skipped = N; Codes for the Only Functional Domain = N; Codes for the Only Repeat Domain = N; Contains a LP/P In-Frame Deletion = N; ≥ 10% of CDS and Codes for Multiple Domains/Repeats = N	Indispensable
NM_004115	FGF14	1	0.245	0.21	0.13	0.21	0.29	0.15	0.22	0.1	1.28	0.295	0.1	0.06	0.08	0	0	0	0.58908	First Coding Exon = Y; Last Coding Exon = N; UTR = N; Out-of-Frame = Y; Creates a PTC when Skipped = N; Codes for the Only Functional Domain = N; Codes for the Only Repeat Domain = N; Contains a LP/P In-Frame Deletion = N; ≥ 10% of CDS and Codes for Multiple Domains/Repeats = N	Indispensable
NM_004115	FGF14	3	0.245	0.21	0.13	0.21	0.29	0.15	0.22	0.1	1.28	0.295	0.1	0.06	0.08	0	0	0	0.58908	First Coding Exon = N; Last Coding Exon = N; UTR = N; Out-of-Frame = Y; Creates a PTC when Skipped = N; Codes for the Only Functional Domain = N; Codes for the Only Repeat Domain = N; Contains a LP/P In-Frame Deletion = N; ≥ 10% of CDS and Codes for Multiple Domains/Repeats = N	Indispensable
NM_004115	FGF14	4	0.245	0.21	0.13	0.21	0.29	0.15	0.22	0.1	1.28	0.295	0.1	0.06	0.08	0	0	0	0.58908	First Coding Exon = N; Last Coding Exon = N; UTR = N; Out-of-Frame = Y; Creates a PTC when Skipped = N; Codes for the Only Functional Domain = N; Codes for the Only Repeat Domain = N; Contains a LP/P In-Frame Deletion = N; ≥ 10% of CDS and Codes for Multiple Domains/Repeats = N	Indispensable
NM_004115	FGF14	5	0.245	0.21	0.13	0.21	0.29	0.15	0.22	0.1	1.28	0.295	0.1	0.06	0.08	0	0	0	0.58908	First Coding Exon = N; Last Coding Exon = Y; UTR = N; Out-of-Frame = Y; Creates a PTC when Skipped = N; Codes for the Only Functional Domain = N; Codes for the Only Repeat Domain = N; Contains a LP/P In-Frame Deletion = N; ≥ 10% of CDS and Codes for Multiple Domains/Repeats = N	Indispensable
NM_003868	FGF16	1	0.02	0.02	0	0	0	0.07	0.07	0	0.09	0.01	0	0	0	0.01	0	0	0.00210226	First Coding Exon = Y; Last Coding Exon = N; UTR = N; Out-of-Frame = Y; Creates a PTC when Skipped = N; Codes for the Only Functional Domain = N; Codes for the Only Repeat Domain = N; Contains a LP/P In-Frame Deletion = N; ≥ 10% of CDS and Codes for Multiple Domains/Repeats = N	Indispensable
NM_003868	FGF16	2	0.02	0.02	0	0	0	0.07	0.07	0	0.09	0.01	0	0	0	0.01	0	0	0.00210226	First Coding Exon = N; Last Coding Exon = N; UTR = N; Out-of-Frame = Y; Creates a PTC when Skipped = N; Codes for the Only Functional Domain = N; Codes for the Only Repeat Domain = N; Contains a LP/P In-Frame Deletion = N; ≥ 10% of CDS and Codes for Multiple Domains/Repeats = N	Indispensable
NM_003868	FGF16	3	0.02	0.02	0	0	0	0.07	0.07	0	0.09	0.01	0	0	0	0.01	0	0	0.00210226	First Coding Exon = N; Last Coding Exon = Y; UTR = N; Out-of-Frame = N; Creates a PTC when Skipped = N; Codes for the Only Functional Domain = N; Codes for the Only Repeat Domain = N; Contains a LP/P In-Frame Deletion = N; ≥ 10% of CDS and Codes for Multiple Domains/Repeats = N	Indispensable
NM_003867	FGF17	1	2.96	4.885	2.8	29.1	29.77	6.8	5.605	2.1	5.06	2.575	2.44	0.94	1.265	0.03	0	0.04	0.585518	First Coding Exon = Y; Last Coding Exon = N; UTR = N; Out-of-Frame = Y; Creates a PTC when Skipped = N; Codes for the Only Functional Domain = N; Codes for the Only Repeat Domain = N; Contains a LP/P In-Frame Deletion = N; ≥ 10% of CDS and Codes for Multiple Domains/Repeats = N	Indispensable
NM_003867	FGF17	2	2.96	4.885	2.8	29.1	29.77	6.8	5.605	2.1	5.06	2.575	2.44	0.94	1.265	0.03	0	0.04	0.585518	First Coding Exon = N; Last Coding Exon = N; UTR = N; Out-of-Frame = Y; Creates a PTC when Skipped = N; Codes for the Only Functional Domain = N; Codes for the Only Repeat Domain = N; Contains a LP/P In-Frame Deletion = N; ≥ 10% of CDS and Codes for Multiple Domains/Repeats = N	Indispensable
NM_003867	FGF17	3	2.96	4.885	2.8	29.1	29.77	6.8	5.605	2.1	5.06	2.575	2.44	0.94	1.265	0.03	0	0.04	0.585518	First Coding Exon = N; Last Coding Exon = N; UTR = N; Out-of-Frame = Y; Creates a PTC when Skipped = N; Codes for the Only Functional Domain = N; Codes for the Only Repeat Domain = N; Contains a LP/P In-Frame Deletion = N; ≥ 10% of CDS and Codes for Multiple Domains/Repeats = N	Indispensable
NM_003867	FGF17	4	2.96	4.885	2.8	29.1	29.77	6.8	5.605	2.1	5.06	2.575	2.44	0.94	1.265	0.03	0	0.04	0.585518	First Coding Exon = N; Last Coding Exon = N; UTR = N; Out-of-Frame = Y; Creates a PTC when Skipped = N; Codes for the Only Functional Domain = N; Codes for the Only Repeat Domain = N; Contains a LP/P In-Frame Deletion = N; ≥ 10% of CDS and Codes for Multiple Domains/Repeats = N	Indispensable
NM_003867	FGF17	5	2.96	4.885	2.8	29.1	29.77	6.8	5.605	2.1	5.06	2.575	2.44	0.94	1.265	0.03	0	0.04	0.585518	First Coding Exon = N; Last Coding Exon = Y; UTR = N; Out-of-Frame = Y; Creates a PTC when Skipped = N; Codes for the Only Functional Domain = N; Codes for the Only Repeat Domain = N; Contains a LP/P In-Frame Deletion = N; ≥ 10% of CDS and Codes for Multiple Domains/Repeats = N	Indispensable
NM_019851	FGF20	1	0.235	0.21	0.18	1.695	1.37	0.24	0.27	0.22	0.37	0.23	0.12	0.62	0.355	0	0.02	0	0.0511562	First Coding Exon = Y; Last Coding Exon = N; UTR = N; Out-of-Frame = Y; Creates a PTC when Skipped = N; Codes for the Only Functional Domain = N; Codes for the Only Repeat Domain = N; Contains a LP/P In-Frame Deletion = N; ≥ 10% of CDS and Codes for Multiple Domains/Repeats = N	Indispensable
NM_019851	FGF20	2	0.235	0.21	0.18	1.695	1.37	0.24	0.27	0.22	0.37	0.23	0.12	0.62	0.355	0	0.02	0	0.0511562	First Coding Exon = N; Last Coding Exon = N; UTR = N; Out-of-Frame = Y; Creates a PTC when Skipped = N; Codes for the Only Functional Domain = N; Codes for the Only Repeat Domain = N; Contains a LP/P In-Frame Deletion = N; ≥ 10% of CDS and Codes for Multiple Domains/Repeats = N	Indispensable
NM_019851	FGF20	3	0.235	0.21	0.18	1.695	1.37	0.24	0.27	0.22	0.37	0.23	0.12	0.62	0.355	0	0.02	0	0.0511562	First Coding Exon = N; Last Coding Exon = Y; UTR = N; Out-of-Frame = N; Creates a PTC when Skipped = N; Codes for the Only Functional Domain = N; Codes for the Only Repeat Domain = N; Contains a LP/P In-Frame Deletion = N; ≥ 10% of CDS and Codes for Multiple Domains/Repeats = N	Indispensable
NM_020638	FGF23	1	0	0	0	0	0	0	0	0	0	0	0	0	0	0	0	0.1	2.74336	First Coding Exon = Y; Last Coding Exon = N; UTR = N; Out-of-Frame = Y; Creates a PTC when Skipped = N; Codes for the Only Functional Domain = N; Codes for the Only Repeat Domain = N; Contains a LP/P In-Frame Deletion = N; ≥ 10% of CDS and Codes for Multiple Domains/Repeats = N	Indispensable
NM_020638	FGF23	2	0	0	0	0	0	0	0	0	0	0	0	0	0	0	0	0.1	2.74336	First Coding Exon = N; Last Coding Exon = N; UTR = N; Out-of-Frame = Y; Creates a PTC when Skipped = N; Codes for the Only Functional Domain = N; Codes for the Only Repeat Domain = N; Contains a LP/P In-Frame Deletion = N; ≥ 10% of CDS and Codes for Multiple Domains/Repeats = N	Indispensable
NM_020638	FGF23	3	0	0	0	0	0	0	0	0	0	0	0	0	0	0	0	0.1	2.74336	First Coding Exon = N; Last Coding Exon = Y; UTR = N; Out-of-Frame = Y; Creates a PTC when Skipped = N; Codes for the Only Functional Domain = N; Codes for the Only Repeat Domain = N; Contains a LP/P In-Frame Deletion = Y; ≥ 10% of CDS and Codes for Multiple Domains/Repeats = N	Indispensable
NM_005247	FGF3	1	0	0	0	4.745	5.16	0	0	0	0	0	0	0	0	0	0	0	0.0410609	First Coding Exon = Y; Last Coding Exon = N; UTR = N; Out-of-Frame = Y; Creates a PTC when Skipped = N; Codes for the Only Functional Domain = N; Codes for the Only Repeat Domain = N; Contains a LP/P In-Frame Deletion = N; ≥ 10% of CDS and Codes for Multiple Domains/Repeats = N	Indispensable
NM_005247	FGF3	2	0	0	0	4.745	5.16	0	0	0	0	0	0	0	0	0	0	0	0.0410609	First Coding Exon = N; Last Coding Exon = N; UTR = N; Out-of-Frame = Y; Creates a PTC when Skipped = N; Codes for the Only Functional Domain = N; Codes for the Only Repeat Domain = N; Contains a LP/P In-Frame Deletion = N; ≥ 10% of CDS and Codes for Multiple Domains/Repeats = N	Indispensable
NM_005247	FGF3	3	0	0	0	4.745	5.16	0	0	0	0	0	0	0	0	0	0	0	0.0410609	First Coding Exon = N; Last Coding Exon = Y; UTR = N; Out-of-Frame = Y; Creates a PTC when Skipped = N; Codes for the Only Functional Domain = N; Codes for the Only Repeat Domain = N; Contains a LP/P In-Frame Deletion = N; ≥ 10% of CDS and Codes for Multiple Domains/Repeats = N	Indispensable
NM_002007	FGF4	1	0	0	0	0	0	0	0	0	0	0	0	0	0	0	0	0	0	First Coding Exon = Y; Last Coding Exon = N; UTR = N; Out-of-Frame = Y; Creates a PTC when Skipped = N; Codes for the Only Functional Domain = N; Codes for the Only Repeat Domain = N; Contains a LP/P In-Frame Deletion = N; ≥ 10% of CDS and Codes for Multiple Domains/Repeats = N	Indispensable
NM_002007	FGF4	2	0	0	0	0	0	0	0	0	0	0	0	0	0	0	0	0	0	First Coding Exon = N; Last Coding Exon = N; UTR = N; Out-of-Frame = Y; Creates a PTC when Skipped = N; Codes for the Only Functional Domain = N; Codes for the Only Repeat Domain = N; Contains a LP/P In-Frame Deletion = N; ≥ 10% of CDS and Codes for Multiple Domains/Repeats = N	Indispensable
NM_002007	FGF4	3	0	0	0	0	0	0	0	0	0	0	0	0	0	0	0	0	0	First Coding Exon = N; Last Coding Exon = Y; UTR = N; Out-of-Frame = Y; Creates a PTC when Skipped = N; Codes for the Only Functional Domain = N; Codes for the Only Repeat Domain = N; Contains a LP/P In-Frame Deletion = N; ≥ 10% of CDS and Codes for Multiple Domains/Repeats = N	Indispensable
NM_004464	FGF5	1	0	0	0	1.665	1.64	0	0	0	0	0	0	0	0	0	7.44	0	0.00226326	First Coding Exon = Y; Last Coding Exon = N; UTR = N; Out-of-Frame = Y; Creates a PTC when Skipped = N; Codes for the Only Functional Domain = N; Codes for the Only Repeat Domain = N; Contains a LP/P In-Frame Deletion = N; ≥ 10% of CDS and Codes for Multiple Domains/Repeats = N	Indispensable
NM_004464	FGF5	2	0	0	0	1.665	1.64	0	0	0	0	0	0	0	0	0	7.44	0	0.00226326	First Coding Exon = N; Last Coding Exon = N; UTR = N; Out-of-Frame = Y; Creates a PTC when Skipped = N; Codes for the Only Functional Domain = N; Codes for the Only Repeat Domain = N; Contains a LP/P In-Frame Deletion = N; ≥ 10% of CDS and Codes for Multiple Domains/Repeats = N	Indispensable
NM_004464	FGF5	3	0	0	0	1.665	1.64	0	0	0	0	0	0	0	0	0	7.44	0	0.00226326	First Coding Exon = N; Last Coding Exon = Y; UTR = N; Out-of-Frame = Y; Creates a PTC when Skipped = N; Codes for the Only Functional Domain = N; Codes for the Only Repeat Domain = N; Contains a LP/P In-Frame Deletion = N; ≥ 10% of CDS and Codes for Multiple Domains/Repeats = N	Indispensable
NM_033163	FGF8	1	0	0	0	0	0	0	0	0	0	0	0	0	0	0	0	0	0.0363251	First Coding Exon = Y; Last Coding Exon = N; UTR = N; Out-of-Frame = Y; Creates a PTC when Skipped = N; Codes for the Only Functional Domain = N; Codes for the Only Repeat Domain = N; Contains a LP/P In-Frame Deletion = N; ≥ 10% of CDS and Codes for Multiple Domains/Repeats = N	Indispensable
NM_033163	FGF8	2	0	0	0	0	0	0	0	0	0	0	0	0	0	0	0	0	0.0363251	First Coding Exon = N; Last Coding Exon = N; UTR = N; Out-of-Frame = Y; Creates a PTC when Skipped = N; Codes for the Only Functional Domain = N; Codes for the Only Repeat Domain = N; Contains a LP/P In-Frame Deletion = N; ≥ 10% of CDS and Codes for Multiple Domains/Repeats = N	Indispensable
NM_033163	FGF8	4	0	0	0	0	0	0	0	0	0	0	0	0	0	0	0	0	0.0363251	First Coding Exon = N; Last Coding Exon = N; UTR = N; Out-of-Frame = Y; Creates a PTC when Skipped = N; Codes for the Only Functional Domain = N; Codes for the Only Repeat Domain = N; Contains a LP/P In-Frame Deletion = N; ≥ 10% of CDS and Codes for Multiple Domains/Repeats = N	Indispensable
NM_033163	FGF8	5	0	0	0	0	0	0	0	0	0	0	0	0	0	0	0	0	0.0363251	First Coding Exon = N; Last Coding Exon = N; UTR = N; Out-of-Frame = Y; Creates a PTC when Skipped = N; Codes for the Only Functional Domain = N; Codes for the Only Repeat Domain = N; Contains a LP/P In-Frame Deletion = N; ≥ 10% of CDS and Codes for Multiple Domains/Repeats = N	Indispensable
NM_033163	FGF8	6	0	0	0	0	0	0	0	0	0	0	0	0	0	0	0	0	0.0363251	First Coding Exon = N; Last Coding Exon = Y; UTR = N; Out-of-Frame = Y; Creates a PTC when Skipped = N; Codes for the Only Functional Domain = N; Codes for the Only Repeat Domain = N; Contains a LP/P In-Frame Deletion = N; ≥ 10% of CDS and Codes for Multiple Domains/Repeats = N	Indispensable
NM_002010	FGF9	1	0.62	1.785	1.2	12.865	10.35	2.38	3.315	0.72	1.05	1.56	1.02	0.2	0.465	0.04	0	0.01	11.1108	First Coding Exon = Y; Last Coding Exon = N; UTR = N; Out-of-Frame = Y; Creates a PTC when Skipped = N; Codes for the Only Functional Domain = N; Codes for the Only Repeat Domain = N; Contains a LP/P In-Frame Deletion = N; ≥ 10% of CDS and Codes for Multiple Domains/Repeats = N	Indispensable
NM_002010	FGF9	2	0.62	1.785	1.2	12.865	10.35	2.38	3.315	0.72	1.05	1.56	1.02	0.2	0.465	0.04	0	0.01	11.1108	First Coding Exon = N; Last Coding Exon = N; UTR = N; Out-of-Frame = Y; Creates a PTC when Skipped = N; Codes for the Only Functional Domain = N; Codes for the Only Repeat Domain = N; Contains a LP/P In-Frame Deletion = N; ≥ 10% of CDS and Codes for Multiple Domains/Repeats = N	Indispensable
NM_002010	FGF9	3	0.62	1.785	1.2	12.865	10.35	2.38	3.315	0.72	1.05	1.56	1.02	0.2	0.465	0.04	0	0.01	11.1108	First Coding Exon = N; Last Coding Exon = Y; UTR = N; Out-of-Frame = N; Creates a PTC when Skipped = N; Codes for the Only Functional Domain = N; Codes for the Only Repeat Domain = N; Contains a LP/P In-Frame Deletion = N; ≥ 10% of CDS and Codes for Multiple Domains/Repeats = N	Indispensable
NM_023110	FGFR1	2	0	0.425	0.15	10.79	9.49	0.27	0.825	0.01	0.755	0.015	0	0.41	0.03	0	0	0	0.228951	First Coding Exon = Y; Last Coding Exon = N; UTR = N; Out-of-Frame = Y; Creates a PTC when Skipped = N; Codes for the Only Functional Domain = N; Codes for the Only Repeat Domain = N; Contains a LP/P In-Frame Deletion = N; ≥ 10% of CDS and Codes for Multiple Domains/Repeats = N	Indispensable
NM_023110	FGFR1	3	0	0.425	0.15	10.79	9.49	0.27	0.825	0.01	0.755	0.015	0	0.41	0.03	0	0	0	0.228951	First Coding Exon = N; Last Coding Exon = N; UTR = N; Out-of-Frame = N; Creates a PTC when Skipped = N; Codes for the Only Functional Domain = N; Codes for the Only Repeat Domain = N; Contains a LP/P In-Frame Deletion = Y; ≥ 10% of CDS and Codes for Multiple Domains/Repeats = N	Indispensable
NM_023110	FGFR1	5	0	0.425	0.15	10.79	9.49	0.27	0.825	0.01	0.755	0.015	0	0.41	0.03	0	0	0	0.228951	First Coding Exon = N; Last Coding Exon = N; UTR = N; Out-of-Frame = Y; Creates a PTC when Skipped = N; Codes for the Only Functional Domain = N; Codes for the Only Repeat Domain = N; Contains a LP/P In-Frame Deletion = N; ≥ 10% of CDS and Codes for Multiple Domains/Repeats = N	Indispensable
NM_023110	FGFR1	6	0	0.425	0.15	10.79	9.49	0.27	0.825	0.01	0.755	0.015	0	0.41	0.03	0	0	0	0.228951	First Coding Exon = N; Last Coding Exon = N; UTR = N; Out-of-Frame = Y; Creates a PTC when Skipped = N; Codes for the Only Functional Domain = N; Codes for the Only Repeat Domain = N; Contains a LP/P In-Frame Deletion = N; ≥ 10% of CDS and Codes for Multiple Domains/Repeats = N	Indispensable
NM_023110	FGFR1	7	0	0.425	0.15	10.79	9.49	0.27	0.825	0.01	0.755	0.015	0	0.41	0.03	0	0	0	0.228951	First Coding Exon = N; Last Coding Exon = N; UTR = N; Out-of-Frame = Y; Creates a PTC when Skipped = N; Codes for the Only Functional Domain = N; Codes for the Only Repeat Domain = N; Contains a LP/P In-Frame Deletion = N; ≥ 10% of CDS and Codes for Multiple Domains/Repeats = N	Indispensable
NM_023110	FGFR1	8	0	0.425	0.15	10.79	9.49	0.27	0.825	0.01	0.755	0.015	0	0.41	0.03	0	0	0	0.228951	First Coding Exon = N; Last Coding Exon = N; UTR = N; Out-of-Frame = Y; Creates a PTC when Skipped = N; Codes for the Only Functional Domain = N; Codes for the Only Repeat Domain = N; Contains a LP/P In-Frame Deletion = N; ≥ 10% of CDS and Codes for Multiple Domains/Repeats = N	Indispensable
NM_023110	FGFR1	11	0	0.425	0.15	10.79	9.49	0.27	0.825	0.01	0.755	0.015	0	0.41	0.03	0	0	0	0.228951	First Coding Exon = N; Last Coding Exon = N; UTR = N; Out-of-Frame = Y; Creates a PTC when Skipped = N; Codes for the Only Functional Domain = N; Codes for the Only Repeat Domain = N; Contains a LP/P In-Frame Deletion = N; ≥ 10% of CDS and Codes for Multiple Domains/Repeats = N	Indispensable
NM_023110	FGFR1	13	0	0.425	0.15	10.79	9.49	0.27	0.825	0.01	0.755	0.015	0	0.41	0.03	0	0	0	0.228951	First Coding Exon = N; Last Coding Exon = N; UTR = N; Out-of-Frame = Y; Creates a PTC when Skipped = N; Codes for the Only Functional Domain = N; Codes for the Only Repeat Domain = N; Contains a LP/P In-Frame Deletion = Y; ≥ 10% of CDS and Codes for Multiple Domains/Repeats = N	Indispensable
NM_023110	FGFR1	15	0	0.425	0.15	10.79	9.49	0.27	0.825	0.01	0.755	0.015	0	0.41	0.03	0	0	0	0.228951	First Coding Exon = N; Last Coding Exon = N; UTR = N; Out-of-Frame = Y; Creates a PTC when Skipped = N; Codes for the Only Functional Domain = N; Codes for the Only Repeat Domain = N; Contains a LP/P In-Frame Deletion = N; ≥ 10% of CDS and Codes for Multiple Domains/Repeats = N	Indispensable
NM_023110	FGFR1	17	0	0.425	0.15	10.79	9.49	0.27	0.825	0.01	0.755	0.015	0	0.41	0.03	0	0	0	0.228951	First Coding Exon = N; Last Coding Exon = N; UTR = N; Out-of-Frame = Y; Creates a PTC when Skipped = N; Codes for the Only Functional Domain = N; Codes for the Only Repeat Domain = N; Contains a LP/P In-Frame Deletion = N; ≥ 10% of CDS and Codes for Multiple Domains/Repeats = N	Indispensable
NM_023110	FGFR1	18	0	0.425	0.15	10.79	9.49	0.27	0.825	0.01	0.755	0.015	0	0.41	0.03	0	0	0	0.228951	First Coding Exon = N; Last Coding Exon = Y; UTR = N; Out-of-Frame = Y; Creates a PTC when Skipped = N; Codes for the Only Functional Domain = N; Codes for the Only Repeat Domain = N; Contains a LP/P In-Frame Deletion = N; ≥ 10% of CDS and Codes for Multiple Domains/Repeats = N	Indispensable
NM_023110	FGFR1	1	0	0.425	0.15	10.79	9.49	0.27	0.825	0.01	0.755	0.015	0	0.41	0.03	0	0	0	0.228951	First Coding Exon = N; Last Coding Exon = N; UTR = Y; Out-of-Frame = Y; Creates a PTC when Skipped = N; Codes for the Only Functional Domain = N; Codes for the Only Repeat Domain = N; Contains a LP/P In-Frame Deletion = N; ≥ 10% of CDS and Codes for Multiple Domains/Repeats = N	Indispensable
NM_023110	FGFR1	9	0	0.425	0.15	10.79	9.49	0.27	0.825	0.01	0.755	0.015	0	0.41	0.03	0	0	0	0.228951	First Coding Exon = N; Last Coding Exon = N; UTR = N; Out-of-Frame = Y; Creates a PTC when Skipped = N; Codes for the Only Functional Domain = N; Codes for the Only Repeat Domain = N; Contains a LP/P In-Frame Deletion = N; ≥ 10% of CDS and Codes for Multiple Domains/Repeats = N	Indispensable
NM_023110	FGFR1	10	0	0.425	0.15	10.79	9.49	0.27	0.825	0.01	0.755	0.015	0	0.41	0.03	0	0	0	0.228951	First Coding Exon = N; Last Coding Exon = N; UTR = N; Out-of-Frame = Y; Creates a PTC when Skipped = N; Codes for the Only Functional Domain = N; Codes for the Only Repeat Domain = N; Contains a LP/P In-Frame Deletion = N; ≥ 10% of CDS and Codes for Multiple Domains/Repeats = N	Indispensable
NM_000141	FGFR2	2	6.03	4.635	7.39	3.82	10.62	7.59	6.815	7.795	4.27	4.84	8.63	32.86	11.1	0	0	0.02	0.00206314	First Coding Exon = Y; Last Coding Exon = N; UTR = N; Out-of-Frame = Y; Creates a PTC when Skipped = N; Codes for the Only Functional Domain = N; Codes for the Only Repeat Domain = N; Contains a LP/P In-Frame Deletion = N; ≥ 10% of CDS and Codes for Multiple Domains/Repeats = N	Indispensable
NM_000141	FGFR2	5	6.03	4.635	7.39	3.82	10.62	7.59	6.815	7.795	4.27	4.84	8.63	32.86	11.1	0	0	0.02	0.00206314	First Coding Exon = N; Last Coding Exon = N; UTR = N; Out-of-Frame = Y; Creates a PTC when Skipped = N; Codes for the Only Functional Domain = N; Codes for the Only Repeat Domain = N; Contains a LP/P In-Frame Deletion = N; ≥ 10% of CDS and Codes for Multiple Domains/Repeats = N	Indispensable
NM_000141	FGFR2	6	6.03	4.635	7.39	3.82	10.62	7.59	6.815	7.795	4.27	4.84	8.63	32.86	11.1	0	0	0.02	0.00206314	First Coding Exon = N; Last Coding Exon = N; UTR = N; Out-of-Frame = Y; Creates a PTC when Skipped = N; Codes for the Only Functional Domain = N; Codes for the Only Repeat Domain = N; Contains a LP/P In-Frame Deletion = N; ≥ 10% of CDS and Codes for Multiple Domains/Repeats = N	Indispensable
NM_000141	FGFR2	7	6.03	4.635	7.39	3.82	10.62	7.59	6.815	7.795	4.27	4.84	8.63	32.86	11.1	0	0	0.02	0.00206314	First Coding Exon = N; Last Coding Exon = N; UTR = N; Out-of-Frame = Y; Creates a PTC when Skipped = N; Codes for the Only Functional Domain = N; Codes for the Only Repeat Domain = N; Contains a LP/P In-Frame Deletion = Y; ≥ 10% of CDS and Codes for Multiple Domains/Repeats = N	Indispensable
NM_000141	FGFR2	8	6.03	4.635	7.39	3.82	10.62	7.59	6.815	7.795	4.27	4.84	8.63	32.86	11.1	0	0	0.02	0.00206314	First Coding Exon = N; Last Coding Exon = N; UTR = N; Out-of-Frame = Y; Creates a PTC when Skipped = N; Codes for the Only Functional Domain = N; Codes for the Only Repeat Domain = N; Contains a LP/P In-Frame Deletion = N; ≥ 10% of CDS and Codes for Multiple Domains/Repeats = N	Indispensable
NM_000141	FGFR2	11	6.03	4.635	7.39	3.82	10.62	7.59	6.815	7.795	4.27	4.84	8.63	32.86	11.1	0	0	0.02	0.00206314	First Coding Exon = N; Last Coding Exon = N; UTR = N; Out-of-Frame = Y; Creates a PTC when Skipped = N; Codes for the Only Functional Domain = N; Codes for the Only Repeat Domain = N; Contains a LP/P In-Frame Deletion = N; ≥ 10% of CDS and Codes for Multiple Domains/Repeats = N	Indispensable
NM_000141	FGFR2	13	6.03	4.635	7.39	3.82	10.62	7.59	6.815	7.795	4.27	4.84	8.63	32.86	11.1	0	0	0.02	0.00206314	First Coding Exon = N; Last Coding Exon = N; UTR = N; Out-of-Frame = Y; Creates a PTC when Skipped = N; Codes for the Only Functional Domain = N; Codes for the Only Repeat Domain = N; Contains a LP/P In-Frame Deletion = N; ≥ 10% of CDS and Codes for Multiple Domains/Repeats = N	Indispensable
NM_000141	FGFR2	14	6.03	4.635	7.39	3.82	10.62	7.59	6.815	7.795	4.27	4.84	8.63	32.86	11.1	0	0	0.02	0.00206314	First Coding Exon = N; Last Coding Exon = N; UTR = N; Out-of-Frame = N; Creates a PTC when Skipped = N; Codes for the Only Functional Domain = N; Codes for the Only Repeat Domain = N; Contains a LP/P In-Frame Deletion = Y; ≥ 10% of CDS and Codes for Multiple Domains/Repeats = N	Indispensable
NM_000141	FGFR2	15	6.03	4.635	7.39	3.82	10.62	7.59	6.815	7.795	4.27	4.84	8.63	32.86	11.1	0	0	0.02	0.00206314	First Coding Exon = N; Last Coding Exon = N; UTR = N; Out-of-Frame = Y; Creates a PTC when Skipped = N; Codes for the Only Functional Domain = N; Codes for the Only Repeat Domain = N; Contains a LP/P In-Frame Deletion = N; ≥ 10% of CDS and Codes for Multiple Domains/Repeats = N	Indispensable
NM_000141	FGFR2	17	6.03	4.635	7.39	3.82	10.62	7.59	6.815	7.795	4.27	4.84	8.63	32.86	11.1	0	0	0.02	0.00206314	First Coding Exon = N; Last Coding Exon = N; UTR = N; Out-of-Frame = Y; Creates a PTC when Skipped = N; Codes for the Only Functional Domain = N; Codes for the Only Repeat Domain = N; Contains a LP/P In-Frame Deletion = N; ≥ 10% of CDS and Codes for Multiple Domains/Repeats = N	Indispensable
NM_000141	FGFR2	18	6.03	4.635	7.39	3.82	10.62	7.59	6.815	7.795	4.27	4.84	8.63	32.86	11.1	0	0	0.02	0.00206314	First Coding Exon = N; Last Coding Exon = Y; UTR = N; Out-of-Frame = Y; Creates a PTC when Skipped = N; Codes for the Only Functional Domain = N; Codes for the Only Repeat Domain = N; Contains a LP/P In-Frame Deletion = N; ≥ 10% of CDS and Codes for Multiple Domains/Repeats = N	Indispensable
NM_000141	FGFR2	1	6.03	4.635	7.39	3.82	10.62	7.59	6.815	7.795	4.27	4.84	8.63	32.86	11.1	0	0	0.02	0.00206314	First Coding Exon = N; Last Coding Exon = N; UTR = Y; Out-of-Frame = N; Creates a PTC when Skipped = N; Codes for the Only Functional Domain = N; Codes for the Only Repeat Domain = N; Contains a LP/P In-Frame Deletion = N; ≥ 10% of CDS and Codes for Multiple Domains/Repeats = N	Indispensable
NM_000141	FGFR2	9	6.03	4.635	7.39	3.82	10.62	7.59	6.815	7.795	4.27	4.84	8.63	32.86	11.1	0	0	0.02	0.00206314	First Coding Exon = N; Last Coding Exon = N; UTR = N; Out-of-Frame = Y; Creates a PTC when Skipped = N; Codes for the Only Functional Domain = N; Codes for the Only Repeat Domain = N; Contains a LP/P In-Frame Deletion = N; ≥ 10% of CDS and Codes for Multiple Domains/Repeats = N	Indispensable
NM_000141	FGFR2	10	6.03	4.635	7.39	3.82	10.62	7.59	6.815	7.795	4.27	4.84	8.63	32.86	11.1	0	0	0.02	0.00206314	First Coding Exon = N; Last Coding Exon = N; UTR = N; Out-of-Frame = Y; Creates a PTC when Skipped = N; Codes for the Only Functional Domain = N; Codes for the Only Repeat Domain = N; Contains a LP/P In-Frame Deletion = N; ≥ 10% of CDS and Codes for Multiple Domains/Repeats = N	Indispensable
NM_000142	FGFR3	2	52.98	53.145	73.06	13.375	28.9	56.24	42.015	23.68	24.3	69.7	51.06	8.14	31.73	0	0.02	1.74	0.0448397	First Coding Exon = Y; Last Coding Exon = N; UTR = N; Out-of-Frame = Y; Creates a PTC when Skipped = N; Codes for the Only Functional Domain = N; Codes for the Only Repeat Domain = N; Contains a LP/P In-Frame Deletion = N; ≥ 10% of CDS and Codes for Multiple Domains/Repeats = N	Indispensable
NM_000142	FGFR3	5	52.98	53.145	73.06	13.375	28.9	56.24	42.015	23.68	24.3	69.7	51.06	8.14	31.73	0	0.02	1.74	0.0448397	First Coding Exon = N; Last Coding Exon = N; UTR = N; Out-of-Frame = Y; Creates a PTC when Skipped = N; Codes for the Only Functional Domain = N; Codes for the Only Repeat Domain = N; Contains a LP/P In-Frame Deletion = N; ≥ 10% of CDS and Codes for Multiple Domains/Repeats = N	Indispensable
NM_000142	FGFR3	6	52.98	53.145	73.06	13.375	28.9	56.24	42.015	23.68	24.3	69.7	51.06	8.14	31.73	0	0.02	1.74	0.0448397	First Coding Exon = N; Last Coding Exon = N; UTR = N; Out-of-Frame = Y; Creates a PTC when Skipped = N; Codes for the Only Functional Domain = N; Codes for the Only Repeat Domain = N; Contains a LP/P In-Frame Deletion = N; ≥ 10% of CDS and Codes for Multiple Domains/Repeats = N	Indispensable
NM_000142	FGFR3	7	52.98	53.145	73.06	13.375	28.9	56.24	42.015	23.68	24.3	69.7	51.06	8.14	31.73	0	0.02	1.74	0.0448397	First Coding Exon = N; Last Coding Exon = N; UTR = N; Out-of-Frame = Y; Creates a PTC when Skipped = N; Codes for the Only Functional Domain = N; Codes for the Only Repeat Domain = N; Contains a LP/P In-Frame Deletion = N; ≥ 10% of CDS and Codes for Multiple Domains/Repeats = N	Indispensable
NM_000142	FGFR3	8	52.98	53.145	73.06	13.375	28.9	56.24	42.015	23.68	24.3	69.7	51.06	8.14	31.73	0	0.02	1.74	0.0448397	First Coding Exon = N; Last Coding Exon = N; UTR = N; Out-of-Frame = Y; Creates a PTC when Skipped = N; Codes for the Only Functional Domain = N; Codes for the Only Repeat Domain = N; Contains a LP/P In-Frame Deletion = N; ≥ 10% of CDS and Codes for Multiple Domains/Repeats = N	Indispensable
NM_000142	FGFR3	11	52.98	53.145	73.06	13.375	28.9	56.24	42.015	23.68	24.3	69.7	51.06	8.14	31.73	0	0.02	1.74	0.0448397	First Coding Exon = N; Last Coding Exon = N; UTR = N; Out-of-Frame = Y; Creates a PTC when Skipped = N; Codes for the Only Functional Domain = N; Codes for the Only Repeat Domain = N; Contains a LP/P In-Frame Deletion = N; ≥ 10% of CDS and Codes for Multiple Domains/Repeats = N	Indispensable
NM_000142	FGFR3	13	52.98	53.145	73.06	13.375	28.9	56.24	42.015	23.68	24.3	69.7	51.06	8.14	31.73	0	0.02	1.74	0.0448397	First Coding Exon = N; Last Coding Exon = N; UTR = N; Out-of-Frame = Y; Creates a PTC when Skipped = N; Codes for the Only Functional Domain = N; Codes for the Only Repeat Domain = N; Contains a LP/P In-Frame Deletion = N; ≥ 10% of CDS and Codes for Multiple Domains/Repeats = N	Indispensable
NM_000142	FGFR3	15	52.98	53.145	73.06	13.375	28.9	56.24	42.015	23.68	24.3	69.7	51.06	8.14	31.73	0	0.02	1.74	0.0448397	First Coding Exon = N; Last Coding Exon = N; UTR = N; Out-of-Frame = Y; Creates a PTC when Skipped = N; Codes for the Only Functional Domain = N; Codes for the Only Repeat Domain = N; Contains a LP/P In-Frame Deletion = N; ≥ 10% of CDS and Codes for Multiple Domains/Repeats = N	Indispensable
NM_000142	FGFR3	17	52.98	53.145	73.06	13.375	28.9	56.24	42.015	23.68	24.3	69.7	51.06	8.14	31.73	0	0.02	1.74	0.0448397	First Coding Exon = N; Last Coding Exon = N; UTR = N; Out-of-Frame = Y; Creates a PTC when Skipped = N; Codes for the Only Functional Domain = N; Codes for the Only Repeat Domain = N; Contains a LP/P In-Frame Deletion = N; ≥ 10% of CDS and Codes for Multiple Domains/Repeats = N	Indispensable
NM_000142	FGFR3	18	52.98	53.145	73.06	13.375	28.9	56.24	42.015	23.68	24.3	69.7	51.06	8.14	31.73	0	0.02	1.74	0.0448397	First Coding Exon = N; Last Coding Exon = Y; UTR = N; Out-of-Frame = N; Creates a PTC when Skipped = N; Codes for the Only Functional Domain = N; Codes for the Only Repeat Domain = N; Contains a LP/P In-Frame Deletion = N; ≥ 10% of CDS and Codes for Multiple Domains/Repeats = N	Indispensable
NM_000142	FGFR3	1	52.98	53.145	73.06	13.375	28.9	56.24	42.015	23.68	24.3	69.7	51.06	8.14	31.73	0	0.02	1.74	0.0448397	First Coding Exon = N; Last Coding Exon = N; UTR = Y; Out-of-Frame = Y; Creates a PTC when Skipped = N; Codes for the Only Functional Domain = N; Codes for the Only Repeat Domain = N; Contains a LP/P In-Frame Deletion = N; ≥ 10% of CDS and Codes for Multiple Domains/Repeats = N	Indispensable
NM_000142	FGFR3	9	52.98	53.145	73.06	13.375	28.9	56.24	42.015	23.68	24.3	69.7	51.06	8.14	31.73	0	0.02	1.74	0.0448397	First Coding Exon = N; Last Coding Exon = N; UTR = N; Out-of-Frame = Y; Creates a PTC when Skipped = N; Codes for the Only Functional Domain = N; Codes for the Only Repeat Domain = N; Contains a LP/P In-Frame Deletion = N; ≥ 10% of CDS and Codes for Multiple Domains/Repeats = N	Indispensable
NM_000142	FGFR3	10	52.98	53.145	73.06	13.375	28.9	56.24	42.015	23.68	24.3	69.7	51.06	8.14	31.73	0	0.02	1.74	0.0448397	First Coding Exon = N; Last Coding Exon = N; UTR = N; Out-of-Frame = Y; Creates a PTC when Skipped = N; Codes for the Only Functional Domain = N; Codes for the Only Repeat Domain = N; Contains a LP/P In-Frame Deletion = N; ≥ 10% of CDS and Codes for Multiple Domains/Repeats = N	Indispensable
NM_021870	FGG	5	0	0	0	0	0	0	0	0	0	0	0	0	0	0	0	0	0	First Coding Exon = N; Last Coding Exon = N; UTR = N; Out-of-Frame = Y; Creates a PTC when Skipped = N; Codes for the Only Functional Domain = Y; Codes for the Only Repeat Domain = N; Contains a LP/P In-Frame Deletion = N; ≥ 10% of CDS and Codes for Multiple Domains/Repeats = N	Indispensable
NM_021870	FGG	6	0	0	0	0	0	0	0	0	0	0	0	0	0	0	0	0	0	First Coding Exon = N; Last Coding Exon = N; UTR = N; Out-of-Frame = Y; Creates a PTC when Skipped = N; Codes for the Only Functional Domain = Y; Codes for the Only Repeat Domain = N; Contains a LP/P In-Frame Deletion = N; ≥ 10% of CDS and Codes for Multiple Domains/Repeats = N	Indispensable
NM_021870	FGG	7	0	0	0	0	0	0	0	0	0	0	0	0	0	0	0	0	0	First Coding Exon = N; Last Coding Exon = N; UTR = N; Out-of-Frame = Y; Creates a PTC when Skipped = N; Codes for the Only Functional Domain = Y; Codes for the Only Repeat Domain = N; Contains a LP/P In-Frame Deletion = N; ≥ 10% of CDS and Codes for Multiple Domains/Repeats = N	Indispensable
NM_021870	FGG	8	0	0	0	0	0	0	0	0	0	0	0	0	0	0	0	0	0	First Coding Exon = N; Last Coding Exon = N; UTR = N; Out-of-Frame = Y; Creates a PTC when Skipped = N; Codes for the Only Functional Domain = Y; Codes for the Only Repeat Domain = N; Contains a LP/P In-Frame Deletion = N; ≥ 10% of CDS and Codes for Multiple Domains/Repeats = N	Indispensable
NM_021870	FGG	9	0	0	0	0	0	0	0	0	0	0	0	0	0	0	0	0	0	First Coding Exon = N; Last Coding Exon = Y; UTR = N; Out-of-Frame = Y; Creates a PTC when Skipped = N; Codes for the Only Functional Domain = Y; Codes for the Only Repeat Domain = N; Contains a LP/P In-Frame Deletion = N; ≥ 10% of CDS and Codes for Multiple Domains/Repeats = N	Indispensable
NM_021870	FGG	1	0	0	0	0	0	0	0	0	0	0	0	0	0	0	0	0	0	First Coding Exon = Y; Last Coding Exon = N; UTR = N; Out-of-Frame = N; Creates a PTC when Skipped = N; Codes for the Only Functional Domain = N; Codes for the Only Repeat Domain = N; Contains a LP/P In-Frame Deletion = N; ≥ 10% of CDS and Codes for Multiple Domains/Repeats = N	Indispensable
NM_021870	FGG	3	0	0	0	0	0	0	0	0	0	0	0	0	0	0	0	0	0	First Coding Exon = N; Last Coding Exon = N; UTR = N; Out-of-Frame = Y; Creates a PTC when Skipped = N; Codes for the Only Functional Domain = N; Codes for the Only Repeat Domain = N; Contains a LP/P In-Frame Deletion = N; ≥ 10% of CDS and Codes for Multiple Domains/Repeats = N	Indispensable
NM_021870	FGG	4	0	0	0	0	0	0	0	0	0	0	0	0	0	0	0	0	0	First Coding Exon = N; Last Coding Exon = N; UTR = N; Out-of-Frame = Y; Creates a PTC when Skipped = N; Codes for the Only Functional Domain = N; Codes for the Only Repeat Domain = N; Contains a LP/P In-Frame Deletion = N; ≥ 10% of CDS and Codes for Multiple Domains/Repeats = N	Indispensable
NM_006682	FGL2	1	1.155	0.845	1.26	1.445	3.64	0.64	0.83	1.32	2.215	0.905	1.02	5.33	2.455	2.17	0.14	1.34	1.11168	First Coding Exon = Y; Last Coding Exon = N; UTR = N; Out-of-Frame = Y; Creates a PTC when Skipped = N; Codes for the Only Functional Domain = Y; Codes for the Only Repeat Domain = N; Contains a LP/P In-Frame Deletion = N; ≥ 10% of CDS and Codes for Multiple Domains/Repeats = N	Indispensable
NM_006682	FGL2	2	1.155	0.845	1.26	1.445	3.64	0.64	0.83	1.32	2.215	0.905	1.02	5.33	2.455	2.17	0.14	1.34	1.11168	First Coding Exon = N; Last Coding Exon = Y; UTR = N; Out-of-Frame = Y; Creates a PTC when Skipped = N; Codes for the Only Functional Domain = Y; Codes for the Only Repeat Domain = N; Contains a LP/P In-Frame Deletion = N; ≥ 10% of CDS and Codes for Multiple Domains/Repeats = N	Indispensable
NM_000143	FH	1	22.42	28.51	26.39	40.075	32.56	29.72	38.57	22.565	27.015	31.655	23.22	22.11	22.84	81.395	75.64	61.57	68.8434	First Coding Exon = Y; Last Coding Exon = N; UTR = N; Out-of-Frame = N; Creates a PTC when Skipped = N; Codes for the Only Functional Domain = N; Codes for the Only Repeat Domain = N; Contains a LP/P In-Frame Deletion = N; ≥ 10% of CDS and Codes for Multiple Domains/Repeats = N	Indispensable
NM_000143	FH	5	22.42	28.51	26.39	40.075	32.56	29.72	38.57	22.565	27.015	31.655	23.22	22.11	22.84	81.395	75.64	61.57	68.8434	First Coding Exon = N; Last Coding Exon = N; UTR = N; Out-of-Frame = N; Creates a PTC when Skipped = N; Codes for the Only Functional Domain = N; Codes for the Only Repeat Domain = N; Contains a LP/P In-Frame Deletion = Y; ≥ 10% of CDS and Codes for Multiple Domains/Repeats = N	Indispensable
NM_000143	FH	6	22.42	28.51	26.39	40.075	32.56	29.72	38.57	22.565	27.015	31.655	23.22	22.11	22.84	81.395	75.64	61.57	68.8434	First Coding Exon = N; Last Coding Exon = N; UTR = N; Out-of-Frame = Y; Creates a PTC when Skipped = N; Codes for the Only Functional Domain = N; Codes for the Only Repeat Domain = N; Contains a LP/P In-Frame Deletion = Y; ≥ 10% of CDS and Codes for Multiple Domains/Repeats = N	Indispensable
NM_000143	FH	8	22.42	28.51	26.39	40.075	32.56	29.72	38.57	22.565	27.015	31.655	23.22	22.11	22.84	81.395	75.64	61.57	68.8434	First Coding Exon = N; Last Coding Exon = N; UTR = N; Out-of-Frame = Y; Creates a PTC when Skipped = N; Codes for the Only Functional Domain = N; Codes for the Only Repeat Domain = N; Contains a LP/P In-Frame Deletion = Y; ≥ 10% of CDS and Codes for Multiple Domains/Repeats = N	Indispensable
NM_000143	FH	9	22.42	28.51	26.39	40.075	32.56	29.72	38.57	22.565	27.015	31.655	23.22	22.11	22.84	81.395	75.64	61.57	68.8434	First Coding Exon = N; Last Coding Exon = N; UTR = N; Out-of-Frame = Y; Creates a PTC when Skipped = N; Codes for the Only Functional Domain = N; Codes for the Only Repeat Domain = N; Contains a LP/P In-Frame Deletion = Y; ≥ 10% of CDS and Codes for Multiple Domains/Repeats = N	Indispensable
NM_000143	FH	10	22.42	28.51	26.39	40.075	32.56	29.72	38.57	22.565	27.015	31.655	23.22	22.11	22.84	81.395	75.64	61.57	68.8434	First Coding Exon = N; Last Coding Exon = Y; UTR = N; Out-of-Frame = Y; Creates a PTC when Skipped = N; Codes for the Only Functional Domain = N; Codes for the Only Repeat Domain = N; Contains a LP/P In-Frame Deletion = Y; ≥ 10% of CDS and Codes for Multiple Domains/Repeats = N	Indispensable
NM_001159699	FHL1	2	29.125	27.98	25.92	17.65	18.36	23.86	25.285	22.765	36.69	36.175	20.48	15.93	23.795	1.19	27.56	4.2	25.2475	First Coding Exon = N; Last Coding Exon = N; UTR = N; Out-of-Frame = Y; Creates a PTC when Skipped = N; Codes for the Only Functional Domain = N; Codes for the Only Repeat Domain = N; Contains a LP/P In-Frame Deletion = N; ≥ 10% of CDS and Codes for Multiple Domains/Repeats = N	Indispensable
NM_001159699	FHL1	5	29.125	27.98	25.92	17.65	18.36	23.86	25.285	22.765	36.69	36.175	20.48	15.93	23.795	1.19	27.56	4.2	25.2475	First Coding Exon = N; Last Coding Exon = N; UTR = N; Out-of-Frame = Y; Creates a PTC when Skipped = N; Codes for the Only Functional Domain = N; Codes for the Only Repeat Domain = N; Contains a LP/P In-Frame Deletion = N; ≥ 10% of CDS and Codes for Multiple Domains/Repeats = N	Indispensable
NM_001159699	FHL1	3	29.125	27.98	25.92	17.65	18.36	23.86	25.285	22.765	36.69	36.175	20.48	15.93	23.795	1.19	27.56	4.2	25.2475	First Coding Exon = N; Last Coding Exon = N; UTR = N; Out-of-Frame = Y; Creates a PTC when Skipped = N; Codes for the Only Functional Domain = N; Codes for the Only Repeat Domain = N; Contains a LP/P In-Frame Deletion = N; ≥ 10% of CDS and Codes for Multiple Domains/Repeats = Y	Indispensable
NM_001159699	FHL1	4	29.125	27.98	25.92	17.65	18.36	23.86	25.285	22.765	36.69	36.175	20.48	15.93	23.795	1.19	27.56	4.2	25.2475	First Coding Exon = N; Last Coding Exon = N; UTR = N; Out-of-Frame = Y; Creates a PTC when Skipped = N; Codes for the Only Functional Domain = N; Codes for the Only Repeat Domain = N; Contains a LP/P In-Frame Deletion = Y; ≥ 10% of CDS and Codes for Multiple Domains/Repeats = Y	Indispensable
NM_001159699	FHL1	1	29.125	27.98	25.92	17.65	18.36	23.86	25.285	22.765	36.69	36.175	20.48	15.93	23.795	1.19	27.56	4.2	25.2475	First Coding Exon = Y; Last Coding Exon = N; UTR = N; Out-of-Frame = Y; Creates a PTC when Skipped = N; Codes for the Only Functional Domain = N; Codes for the Only Repeat Domain = N; Contains a LP/P In-Frame Deletion = N; ≥ 10% of CDS and Codes for Multiple Domains/Repeats = N	Indispensable
NM_001159699	FHL1	6	29.125	27.98	25.92	17.65	18.36	23.86	25.285	22.765	36.69	36.175	20.48	15.93	23.795	1.19	27.56	4.2	25.2475	First Coding Exon = N; Last Coding Exon = Y; UTR = N; Out-of-Frame = Y; Creates a PTC when Skipped = N; Codes for the Only Functional Domain = N; Codes for the Only Repeat Domain = N; Contains a LP/P In-Frame Deletion = N; ≥ 10% of CDS and Codes for Multiple Domains/Repeats = N	Indispensable
NM_001281740	FHOD3	1	0.2	0.31	0.17	0.15	0.19	0.36	0.38	0.175	0.14	0.19	0.14	0.08	0.09	0.02	0.04	0	7.459	First Coding Exon = Y; Last Coding Exon = N; UTR = N; Out-of-Frame = N; Creates a PTC when Skipped = N; Codes for the Only Functional Domain = N; Codes for the Only Repeat Domain = N; Contains a LP/P In-Frame Deletion = N; ≥ 10% of CDS and Codes for Multiple Domains/Repeats = N	Indispensable
NM_001281740	FHOD3	2	0.2	0.31	0.17	0.15	0.19	0.36	0.38	0.175	0.14	0.19	0.14	0.08	0.09	0.02	0.04	0	7.459	First Coding Exon = N; Last Coding Exon = N; UTR = N; Out-of-Frame = Y; Creates a PTC when Skipped = N; Codes for the Only Functional Domain = N; Codes for the Only Repeat Domain = N; Contains a LP/P In-Frame Deletion = N; ≥ 10% of CDS and Codes for Multiple Domains/Repeats = N	Indispensable
NM_001281740	FHOD3	3	0.2	0.31	0.17	0.15	0.19	0.36	0.38	0.175	0.14	0.19	0.14	0.08	0.09	0.02	0.04	0	7.459	First Coding Exon = N; Last Coding Exon = N; UTR = N; Out-of-Frame = Y; Creates a PTC when Skipped = N; Codes for the Only Functional Domain = N; Codes for the Only Repeat Domain = N; Contains a LP/P In-Frame Deletion = N; ≥ 10% of CDS and Codes for Multiple Domains/Repeats = N	Indispensable
NM_001281740	FHOD3	4	0.2	0.31	0.17	0.15	0.19	0.36	0.38	0.175	0.14	0.19	0.14	0.08	0.09	0.02	0.04	0	7.459	First Coding Exon = N; Last Coding Exon = N; UTR = N; Out-of-Frame = Y; Creates a PTC when Skipped = N; Codes for the Only Functional Domain = N; Codes for the Only Repeat Domain = N; Contains a LP/P In-Frame Deletion = N; ≥ 10% of CDS and Codes for Multiple Domains/Repeats = N	Indispensable
NM_001281740	FHOD3	5	0.2	0.31	0.17	0.15	0.19	0.36	0.38	0.175	0.14	0.19	0.14	0.08	0.09	0.02	0.04	0	7.459	First Coding Exon = N; Last Coding Exon = N; UTR = N; Out-of-Frame = Y; Creates a PTC when Skipped = N; Codes for the Only Functional Domain = N; Codes for the Only Repeat Domain = N; Contains a LP/P In-Frame Deletion = N; ≥ 10% of CDS and Codes for Multiple Domains/Repeats = N	Indispensable
NM_001281740	FHOD3	6	0.2	0.31	0.17	0.15	0.19	0.36	0.38	0.175	0.14	0.19	0.14	0.08	0.09	0.02	0.04	0	7.459	First Coding Exon = N; Last Coding Exon = N; UTR = N; Out-of-Frame = Y; Creates a PTC when Skipped = N; Codes for the Only Functional Domain = N; Codes for the Only Repeat Domain = N; Contains a LP/P In-Frame Deletion = N; ≥ 10% of CDS and Codes for Multiple Domains/Repeats = N	Indispensable
NM_001281740	FHOD3	7	0.2	0.31	0.17	0.15	0.19	0.36	0.38	0.175	0.14	0.19	0.14	0.08	0.09	0.02	0.04	0	7.459	First Coding Exon = N; Last Coding Exon = N; UTR = N; Out-of-Frame = Y; Creates a PTC when Skipped = N; Codes for the Only Functional Domain = N; Codes for the Only Repeat Domain = N; Contains a LP/P In-Frame Deletion = N; ≥ 10% of CDS and Codes for Multiple Domains/Repeats = N	Indispensable
NM_001281740	FHOD3	8	0.2	0.31	0.17	0.15	0.19	0.36	0.38	0.175	0.14	0.19	0.14	0.08	0.09	0.02	0.04	0	7.459	First Coding Exon = N; Last Coding Exon = N; UTR = N; Out-of-Frame = Y; Creates a PTC when Skipped = N; Codes for the Only Functional Domain = N; Codes for the Only Repeat Domain = N; Contains a LP/P In-Frame Deletion = N; ≥ 10% of CDS and Codes for Multiple Domains/Repeats = N	Indispensable
NM_001281740	FHOD3	10	0.2	0.31	0.17	0.15	0.19	0.36	0.38	0.175	0.14	0.19	0.14	0.08	0.09	0.02	0.04	0	7.459	First Coding Exon = N; Last Coding Exon = N; UTR = N; Out-of-Frame = Y; Creates a PTC when Skipped = N; Codes for the Only Functional Domain = N; Codes for the Only Repeat Domain = N; Contains a LP/P In-Frame Deletion = N; ≥ 10% of CDS and Codes for Multiple Domains/Repeats = N	Indispensable
NM_001281740	FHOD3	24	0.2	0.31	0.17	0.15	0.19	0.36	0.38	0.175	0.14	0.19	0.14	0.08	0.09	0.02	0.04	0	7.459	First Coding Exon = N; Last Coding Exon = N; UTR = N; Out-of-Frame = Y; Creates a PTC when Skipped = N; Codes for the Only Functional Domain = N; Codes for the Only Repeat Domain = N; Contains a LP/P In-Frame Deletion = N; ≥ 10% of CDS and Codes for Multiple Domains/Repeats = N	Indispensable
NM_001281740	FHOD3	19	0.2	0.31	0.17	0.15	0.19	0.36	0.38	0.175	0.14	0.19	0.14	0.08	0.09	0.02	0.04	0	7.459	First Coding Exon = N; Last Coding Exon = N; UTR = N; Out-of-Frame = Y; Creates a PTC when Skipped = N; Codes for the Only Functional Domain = N; Codes for the Only Repeat Domain = N; Contains a LP/P In-Frame Deletion = N; ≥ 10% of CDS and Codes for Multiple Domains/Repeats = Y	Indispensable
NM_001281740	FHOD3	12	0.2	0.31	0.17	0.15	0.19	0.36	0.38	0.175	0.14	0.19	0.14	0.08	0.09	0.02	0.04	0	7.459	First Coding Exon = N; Last Coding Exon = N; UTR = N; Out-of-Frame = N; Creates a PTC when Skipped = N; Codes for the Only Functional Domain = N; Codes for the Only Repeat Domain = N; Contains a LP/P In-Frame Deletion = Y; ≥ 10% of CDS and Codes for Multiple Domains/Repeats = N	Indispensable
NM_001281740	FHOD3	17	0.2	0.31	0.17	0.15	0.19	0.36	0.38	0.175	0.14	0.19	0.14	0.08	0.09	0.02	0.04	0	7.459	First Coding Exon = N; Last Coding Exon = N; UTR = N; Out-of-Frame = Y; Creates a PTC when Skipped = N; Codes for the Only Functional Domain = N; Codes for the Only Repeat Domain = N; Contains a LP/P In-Frame Deletion = N; ≥ 10% of CDS and Codes for Multiple Domains/Repeats = N	Indispensable
NM_001281740	FHOD3	25	0.2	0.31	0.17	0.15	0.19	0.36	0.38	0.175	0.14	0.19	0.14	0.08	0.09	0.02	0.04	0	7.459	First Coding Exon = N; Last Coding Exon = N; UTR = N; Out-of-Frame = Y; Creates a PTC when Skipped = N; Codes for the Only Functional Domain = N; Codes for the Only Repeat Domain = N; Contains a LP/P In-Frame Deletion = N; ≥ 10% of CDS and Codes for Multiple Domains/Repeats = N	Indispensable
NM_001281740	FHOD3	27	0.2	0.31	0.17	0.15	0.19	0.36	0.38	0.175	0.14	0.19	0.14	0.08	0.09	0.02	0.04	0	7.459	First Coding Exon = N; Last Coding Exon = N; UTR = N; Out-of-Frame = Y; Creates a PTC when Skipped = N; Codes for the Only Functional Domain = N; Codes for the Only Repeat Domain = N; Contains a LP/P In-Frame Deletion = N; ≥ 10% of CDS and Codes for Multiple Domains/Repeats = N	Indispensable
NM_001281740	FHOD3	29	0.2	0.31	0.17	0.15	0.19	0.36	0.38	0.175	0.14	0.19	0.14	0.08	0.09	0.02	0.04	0	7.459	First Coding Exon = N; Last Coding Exon = Y; UTR = N; Out-of-Frame = Y; Creates a PTC when Skipped = N; Codes for the Only Functional Domain = N; Codes for the Only Repeat Domain = N; Contains a LP/P In-Frame Deletion = N; ≥ 10% of CDS and Codes for Multiple Domains/Repeats = N	Indispensable
NM_004214	FIBP	1	21.25	30.56	17.04	28.53	28.41	39.24	41.545	19.04	23.66	17.79	16.2	17.11	17.98	39.54	51.57	8.84	17.5477	First Coding Exon = Y; Last Coding Exon = N; UTR = N; Out-of-Frame = Y; Creates a PTC when Skipped = N; Codes for the Only Functional Domain = N; Codes for the Only Repeat Domain = N; Contains a LP/P In-Frame Deletion = N; ≥ 10% of CDS and Codes for Multiple Domains/Repeats = N	Indispensable
NM_004214	FIBP	2	21.25	30.56	17.04	28.53	28.41	39.24	41.545	19.04	23.66	17.79	16.2	17.11	17.98	39.54	51.57	8.84	17.5477	First Coding Exon = N; Last Coding Exon = N; UTR = N; Out-of-Frame = Y; Creates a PTC when Skipped = N; Codes for the Only Functional Domain = N; Codes for the Only Repeat Domain = N; Contains a LP/P In-Frame Deletion = N; ≥ 10% of CDS and Codes for Multiple Domains/Repeats = N	Indispensable
NM_004214	FIBP	3	21.25	30.56	17.04	28.53	28.41	39.24	41.545	19.04	23.66	17.79	16.2	17.11	17.98	39.54	51.57	8.84	17.5477	First Coding Exon = N; Last Coding Exon = N; UTR = N; Out-of-Frame = Y; Creates a PTC when Skipped = N; Codes for the Only Functional Domain = N; Codes for the Only Repeat Domain = N; Contains a LP/P In-Frame Deletion = N; ≥ 10% of CDS and Codes for Multiple Domains/Repeats = N	Indispensable
NM_004214	FIBP	4	21.25	30.56	17.04	28.53	28.41	39.24	41.545	19.04	23.66	17.79	16.2	17.11	17.98	39.54	51.57	8.84	17.5477	First Coding Exon = N; Last Coding Exon = N; UTR = N; Out-of-Frame = Y; Creates a PTC when Skipped = N; Codes for the Only Functional Domain = N; Codes for the Only Repeat Domain = N; Contains a LP/P In-Frame Deletion = N; ≥ 10% of CDS and Codes for Multiple Domains/Repeats = N	Indispensable
NM_004214	FIBP	5	21.25	30.56	17.04	28.53	28.41	39.24	41.545	19.04	23.66	17.79	16.2	17.11	17.98	39.54	51.57	8.84	17.5477	First Coding Exon = N; Last Coding Exon = N; UTR = N; Out-of-Frame = Y; Creates a PTC when Skipped = N; Codes for the Only Functional Domain = N; Codes for the Only Repeat Domain = N; Contains a LP/P In-Frame Deletion = N; ≥ 10% of CDS and Codes for Multiple Domains/Repeats = N	Indispensable
NM_004214	FIBP	6	21.25	30.56	17.04	28.53	28.41	39.24	41.545	19.04	23.66	17.79	16.2	17.11	17.98	39.54	51.57	8.84	17.5477	First Coding Exon = N; Last Coding Exon = N; UTR = N; Out-of-Frame = Y; Creates a PTC when Skipped = N; Codes for the Only Functional Domain = N; Codes for the Only Repeat Domain = N; Contains a LP/P In-Frame Deletion = N; ≥ 10% of CDS and Codes for Multiple Domains/Repeats = N	Indispensable
NM_004214	FIBP	7	21.25	30.56	17.04	28.53	28.41	39.24	41.545	19.04	23.66	17.79	16.2	17.11	17.98	39.54	51.57	8.84	17.5477	First Coding Exon = N; Last Coding Exon = N; UTR = N; Out-of-Frame = Y; Creates a PTC when Skipped = N; Codes for the Only Functional Domain = N; Codes for the Only Repeat Domain = N; Contains a LP/P In-Frame Deletion = N; ≥ 10% of CDS and Codes for Multiple Domains/Repeats = N	Indispensable
NM_004214	FIBP	9	21.25	30.56	17.04	28.53	28.41	39.24	41.545	19.04	23.66	17.79	16.2	17.11	17.98	39.54	51.57	8.84	17.5477	First Coding Exon = N; Last Coding Exon = N; UTR = N; Out-of-Frame = Y; Creates a PTC when Skipped = N; Codes for the Only Functional Domain = N; Codes for the Only Repeat Domain = N; Contains a LP/P In-Frame Deletion = N; ≥ 10% of CDS and Codes for Multiple Domains/Repeats = N	Indispensable
NM_004214	FIBP	10	21.25	30.56	17.04	28.53	28.41	39.24	41.545	19.04	23.66	17.79	16.2	17.11	17.98	39.54	51.57	8.84	17.5477	First Coding Exon = N; Last Coding Exon = Y; UTR = N; Out-of-Frame = Y; Creates a PTC when Skipped = N; Codes for the Only Functional Domain = N; Codes for the Only Repeat Domain = N; Contains a LP/P In-Frame Deletion = N; ≥ 10% of CDS and Codes for Multiple Domains/Repeats = N	Indispensable
NM_007076	FICD	3	2.085	2.34	2.62	2.385	2.75	2.6	2.84	2.14	2.8	2.625	2.32	3.79	2.61	3.535	2.83	1.8	2.98921	First Coding Exon = N; Last Coding Exon = Y; UTR = N; Out-of-Frame = N; Creates a PTC when Skipped = N; Codes for the Only Functional Domain = Y; Codes for the Only Repeat Domain = Y; Contains a LP/P In-Frame Deletion = N; ≥ 10% of CDS and Codes for Multiple Domains/Repeats = Y	Indispensable
NM_007076	FICD	1	2.085	2.34	2.62	2.385	2.75	2.6	2.84	2.14	2.8	2.625	2.32	3.79	2.61	3.535	2.83	1.8	2.98921	First Coding Exon = N; Last Coding Exon = N; UTR = Y; Out-of-Frame = Y; Creates a PTC when Skipped = N; Codes for the Only Functional Domain = N; Codes for the Only Repeat Domain = N; Contains a LP/P In-Frame Deletion = N; ≥ 10% of CDS and Codes for Multiple Domains/Repeats = N	Indispensable
NM_007076	FICD	2	2.085	2.34	2.62	2.385	2.75	2.6	2.84	2.14	2.8	2.625	2.32	3.79	2.61	3.535	2.83	1.8	2.98921	First Coding Exon = Y; Last Coding Exon = N; UTR = N; Out-of-Frame = Y; Creates a PTC when Skipped = N; Codes for the Only Functional Domain = N; Codes for the Only Repeat Domain = N; Contains a LP/P In-Frame Deletion = N; ≥ 10% of CDS and Codes for Multiple Domains/Repeats = N	Indispensable
NM_014845	FIG4	5	1.635	2.725	1.92	4.37	4.17	4.79	6.22	1.255	2.755	3.59	1.42	3.06	1.725	6.21	4.84	0.05	8.15375	First Coding Exon = N; Last Coding Exon = N; UTR = N; Out-of-Frame = N; Creates a PTC when Skipped = N; Codes for the Only Functional Domain = Y; Codes for the Only Repeat Domain = N; Contains a LP/P In-Frame Deletion = N; ≥ 10% of CDS and Codes for Multiple Domains/Repeats = N	Indispensable
NM_014845	FIG4	6	1.635	2.725	1.92	4.37	4.17	4.79	6.22	1.255	2.755	3.59	1.42	3.06	1.725	6.21	4.84	0.05	8.15375	First Coding Exon = N; Last Coding Exon = N; UTR = N; Out-of-Frame = Y; Creates a PTC when Skipped = N; Codes for the Only Functional Domain = Y; Codes for the Only Repeat Domain = N; Contains a LP/P In-Frame Deletion = N; ≥ 10% of CDS and Codes for Multiple Domains/Repeats = N	Indispensable
NM_014845	FIG4	7	1.635	2.725	1.92	4.37	4.17	4.79	6.22	1.255	2.755	3.59	1.42	3.06	1.725	6.21	4.84	0.05	8.15375	First Coding Exon = N; Last Coding Exon = N; UTR = N; Out-of-Frame = N; Creates a PTC when Skipped = N; Codes for the Only Functional Domain = Y; Codes for the Only Repeat Domain = N; Contains a LP/P In-Frame Deletion = N; ≥ 10% of CDS and Codes for Multiple Domains/Repeats = N	Indispensable
NM_014845	FIG4	8	1.635	2.725	1.92	4.37	4.17	4.79	6.22	1.255	2.755	3.59	1.42	3.06	1.725	6.21	4.84	0.05	8.15375	First Coding Exon = N; Last Coding Exon = N; UTR = N; Out-of-Frame = Y; Creates a PTC when Skipped = N; Codes for the Only Functional Domain = Y; Codes for the Only Repeat Domain = N; Contains a LP/P In-Frame Deletion = N; ≥ 10% of CDS and Codes for Multiple Domains/Repeats = N	Indispensable
NM_014845	FIG4	9	1.635	2.725	1.92	4.37	4.17	4.79	6.22	1.255	2.755	3.59	1.42	3.06	1.725	6.21	4.84	0.05	8.15375	First Coding Exon = N; Last Coding Exon = N; UTR = N; Out-of-Frame = Y; Creates a PTC when Skipped = N; Codes for the Only Functional Domain = Y; Codes for the Only Repeat Domain = N; Contains a LP/P In-Frame Deletion = N; ≥ 10% of CDS and Codes for Multiple Domains/Repeats = N	Indispensable
NM_014845	FIG4	10	1.635	2.725	1.92	4.37	4.17	4.79	6.22	1.255	2.755	3.59	1.42	3.06	1.725	6.21	4.84	0.05	8.15375	First Coding Exon = N; Last Coding Exon = N; UTR = N; Out-of-Frame = Y; Creates a PTC when Skipped = N; Codes for the Only Functional Domain = Y; Codes for the Only Repeat Domain = N; Contains a LP/P In-Frame Deletion = N; ≥ 10% of CDS and Codes for Multiple Domains/Repeats = N	Indispensable
NM_014845	FIG4	11	1.635	2.725	1.92	4.37	4.17	4.79	6.22	1.255	2.755	3.59	1.42	3.06	1.725	6.21	4.84	0.05	8.15375	First Coding Exon = N; Last Coding Exon = N; UTR = N; Out-of-Frame = Y; Creates a PTC when Skipped = N; Codes for the Only Functional Domain = Y; Codes for the Only Repeat Domain = N; Contains a LP/P In-Frame Deletion = N; ≥ 10% of CDS and Codes for Multiple Domains/Repeats = N	Indispensable
NM_014845	FIG4	12	1.635	2.725	1.92	4.37	4.17	4.79	6.22	1.255	2.755	3.59	1.42	3.06	1.725	6.21	4.84	0.05	8.15375	First Coding Exon = N; Last Coding Exon = N; UTR = N; Out-of-Frame = N; Creates a PTC when Skipped = N; Codes for the Only Functional Domain = Y; Codes for the Only Repeat Domain = N; Contains a LP/P In-Frame Deletion = N; ≥ 10% of CDS and Codes for Multiple Domains/Repeats = N	Indispensable
NM_014845	FIG4	13	1.635	2.725	1.92	4.37	4.17	4.79	6.22	1.255	2.755	3.59	1.42	3.06	1.725	6.21	4.84	0.05	8.15375	First Coding Exon = N; Last Coding Exon = N; UTR = N; Out-of-Frame = Y; Creates a PTC when Skipped = N; Codes for the Only Functional Domain = Y; Codes for the Only Repeat Domain = N; Contains a LP/P In-Frame Deletion = N; ≥ 10% of CDS and Codes for Multiple Domains/Repeats = N	Indispensable
NM_014845	FIG4	14	1.635	2.725	1.92	4.37	4.17	4.79	6.22	1.255	2.755	3.59	1.42	3.06	1.725	6.21	4.84	0.05	8.15375	First Coding Exon = N; Last Coding Exon = N; UTR = N; Out-of-Frame = Y; Creates a PTC when Skipped = N; Codes for the Only Functional Domain = Y; Codes for the Only Repeat Domain = N; Contains a LP/P In-Frame Deletion = N; ≥ 10% of CDS and Codes for Multiple Domains/Repeats = N	Indispensable
NM_014845	FIG4	15	1.635	2.725	1.92	4.37	4.17	4.79	6.22	1.255	2.755	3.59	1.42	3.06	1.725	6.21	4.84	0.05	8.15375	First Coding Exon = N; Last Coding Exon = N; UTR = N; Out-of-Frame = Y; Creates a PTC when Skipped = N; Codes for the Only Functional Domain = Y; Codes for the Only Repeat Domain = N; Contains a LP/P In-Frame Deletion = N; ≥ 10% of CDS and Codes for Multiple Domains/Repeats = N	Indispensable
NM_014845	FIG4	1	1.635	2.725	1.92	4.37	4.17	4.79	6.22	1.255	2.755	3.59	1.42	3.06	1.725	6.21	4.84	0.05	8.15375	First Coding Exon = Y; Last Coding Exon = N; UTR = N; Out-of-Frame = N; Creates a PTC when Skipped = N; Codes for the Only Functional Domain = N; Codes for the Only Repeat Domain = N; Contains a LP/P In-Frame Deletion = Y; ≥ 10% of CDS and Codes for Multiple Domains/Repeats = N	Indispensable
NM_014845	FIG4	3	1.635	2.725	1.92	4.37	4.17	4.79	6.22	1.255	2.755	3.59	1.42	3.06	1.725	6.21	4.84	0.05	8.15375	First Coding Exon = N; Last Coding Exon = N; UTR = N; Out-of-Frame = Y; Creates a PTC when Skipped = N; Codes for the Only Functional Domain = N; Codes for the Only Repeat Domain = N; Contains a LP/P In-Frame Deletion = N; ≥ 10% of CDS and Codes for Multiple Domains/Repeats = N	Indispensable
NM_014845	FIG4	4	1.635	2.725	1.92	4.37	4.17	4.79	6.22	1.255	2.755	3.59	1.42	3.06	1.725	6.21	4.84	0.05	8.15375	First Coding Exon = N; Last Coding Exon = N; UTR = N; Out-of-Frame = Y; Creates a PTC when Skipped = N; Codes for the Only Functional Domain = N; Codes for the Only Repeat Domain = N; Contains a LP/P In-Frame Deletion = N; ≥ 10% of CDS and Codes for Multiple Domains/Repeats = N	Indispensable
NM_014845	FIG4	16	1.635	2.725	1.92	4.37	4.17	4.79	6.22	1.255	2.755	3.59	1.42	3.06	1.725	6.21	4.84	0.05	8.15375	First Coding Exon = N; Last Coding Exon = N; UTR = N; Out-of-Frame = Y; Creates a PTC when Skipped = N; Codes for the Only Functional Domain = N; Codes for the Only Repeat Domain = N; Contains a LP/P In-Frame Deletion = N; ≥ 10% of CDS and Codes for Multiple Domains/Repeats = N	Indispensable
NM_014845	FIG4	17	1.635	2.725	1.92	4.37	4.17	4.79	6.22	1.255	2.755	3.59	1.42	3.06	1.725	6.21	4.84	0.05	8.15375	First Coding Exon = N; Last Coding Exon = N; UTR = N; Out-of-Frame = Y; Creates a PTC when Skipped = N; Codes for the Only Functional Domain = N; Codes for the Only Repeat Domain = N; Contains a LP/P In-Frame Deletion = N; ≥ 10% of CDS and Codes for Multiple Domains/Repeats = N	Indispensable
NM_014845	FIG4	18	1.635	2.725	1.92	4.37	4.17	4.79	6.22	1.255	2.755	3.59	1.42	3.06	1.725	6.21	4.84	0.05	8.15375	First Coding Exon = N; Last Coding Exon = N; UTR = N; Out-of-Frame = Y; Creates a PTC when Skipped = N; Codes for the Only Functional Domain = N; Codes for the Only Repeat Domain = N; Contains a LP/P In-Frame Deletion = N; ≥ 10% of CDS and Codes for Multiple Domains/Repeats = N	Indispensable
NM_014845	FIG4	20	1.635	2.725	1.92	4.37	4.17	4.79	6.22	1.255	2.755	3.59	1.42	3.06	1.725	6.21	4.84	0.05	8.15375	First Coding Exon = N; Last Coding Exon = N; UTR = N; Out-of-Frame = Y; Creates a PTC when Skipped = N; Codes for the Only Functional Domain = N; Codes for the Only Repeat Domain = N; Contains a LP/P In-Frame Deletion = N; ≥ 10% of CDS and Codes for Multiple Domains/Repeats = N	Indispensable
NM_014845	FIG4	21	1.635	2.725	1.92	4.37	4.17	4.79	6.22	1.255	2.755	3.59	1.42	3.06	1.725	6.21	4.84	0.05	8.15375	First Coding Exon = N; Last Coding Exon = N; UTR = N; Out-of-Frame = Y; Creates a PTC when Skipped = N; Codes for the Only Functional Domain = N; Codes for the Only Repeat Domain = N; Contains a LP/P In-Frame Deletion = N; ≥ 10% of CDS and Codes for Multiple Domains/Repeats = N	Indispensable
NM_014845	FIG4	23	1.635	2.725	1.92	4.37	4.17	4.79	6.22	1.255	2.755	3.59	1.42	3.06	1.725	6.21	4.84	0.05	8.15375	First Coding Exon = N; Last Coding Exon = Y; UTR = N; Out-of-Frame = N; Creates a PTC when Skipped = N; Codes for the Only Functional Domain = N; Codes for the Only Repeat Domain = N; Contains a LP/P In-Frame Deletion = N; ≥ 10% of CDS and Codes for Multiple Domains/Repeats = N	Indispensable
NM_001004311	FIGLA	1	0	0	0	0	0	0	0	0	0	0	0	0	0	0	0	0	1.59675	First Coding Exon = Y; Last Coding Exon = N; UTR = N; Out-of-Frame = N; Creates a PTC when Skipped = N; Codes for the Only Functional Domain = Y; Codes for the Only Repeat Domain = N; Contains a LP/P In-Frame Deletion = N; ≥ 10% of CDS and Codes for Multiple Domains/Repeats = N	Indispensable
NM_001004311	FIGLA	2	0	0	0	0	0	0	0	0	0	0	0	0	0	0	0	0	1.59675	First Coding Exon = N; Last Coding Exon = N; UTR = N; Out-of-Frame = N; Creates a PTC when Skipped = N; Codes for the Only Functional Domain = Y; Codes for the Only Repeat Domain = N; Contains a LP/P In-Frame Deletion = N; ≥ 10% of CDS and Codes for Multiple Domains/Repeats = N	Indispensable
NM_001004311	FIGLA	4	0	0	0	0	0	0	0	0	0	0	0	0	0	0	0	0	1.59675	First Coding Exon = N; Last Coding Exon = N; UTR = N; Out-of-Frame = Y; Creates a PTC when Skipped = N; Codes for the Only Functional Domain = N; Codes for the Only Repeat Domain = N; Contains a LP/P In-Frame Deletion = N; ≥ 10% of CDS and Codes for Multiple Domains/Repeats = N	Indispensable
NM_001004311	FIGLA	5	0	0	0	0	0	0	0	0	0	0	0	0	0	0	0	0	1.59675	First Coding Exon = N; Last Coding Exon = Y; UTR = N; Out-of-Frame = Y; Creates a PTC when Skipped = N; Codes for the Only Functional Domain = N; Codes for the Only Repeat Domain = N; Contains a LP/P In-Frame Deletion = N; ≥ 10% of CDS and Codes for Multiple Domains/Repeats = N	Indispensable
NM_015687	FILIP1	1	0	0	0	0	0	0	0	0	0	0	0	0.02	0	0.02	0	0.09	0.0243235	First Coding Exon = N; Last Coding Exon = N; UTR = Y; Out-of-Frame = N; Creates a PTC when Skipped = N; Codes for the Only Functional Domain = N; Codes for the Only Repeat Domain = N; Contains a LP/P In-Frame Deletion = N; ≥ 10% of CDS and Codes for Multiple Domains/Repeats = N	Indispensable
NM_015687	FILIP1	2	0	0	0	0	0	0	0	0	0	0	0	0.02	0	0.02	0	0.09	0.0243235	First Coding Exon = Y; Last Coding Exon = N; UTR = N; Out-of-Frame = N; Creates a PTC when Skipped = N; Codes for the Only Functional Domain = N; Codes for the Only Repeat Domain = N; Contains a LP/P In-Frame Deletion = N; ≥ 10% of CDS and Codes for Multiple Domains/Repeats = N	Indispensable
NM_015687	FILIP1	4	0	0	0	0	0	0	0	0	0	0	0	0.02	0	0.02	0	0.09	0.0243235	First Coding Exon = N; Last Coding Exon = N; UTR = N; Out-of-Frame = Y; Creates a PTC when Skipped = N; Codes for the Only Functional Domain = N; Codes for the Only Repeat Domain = N; Contains a LP/P In-Frame Deletion = N; ≥ 10% of CDS and Codes for Multiple Domains/Repeats = N	Indispensable
NM_015687	FILIP1	5	0	0	0	0	0	0	0	0	0	0	0	0.02	0	0.02	0	0.09	0.0243235	First Coding Exon = N; Last Coding Exon = N; UTR = N; Out-of-Frame = Y; Creates a PTC when Skipped = N; Codes for the Only Functional Domain = N; Codes for the Only Repeat Domain = N; Contains a LP/P In-Frame Deletion = N; ≥ 10% of CDS and Codes for Multiple Domains/Repeats = N	Indispensable
NM_015687	FILIP1	6	0	0	0	0	0	0	0	0	0	0	0	0.02	0	0.02	0	0.09	0.0243235	First Coding Exon = N; Last Coding Exon = Y; UTR = N; Out-of-Frame = Y; Creates a PTC when Skipped = N; Codes for the Only Functional Domain = N; Codes for the Only Repeat Domain = N; Contains a LP/P In-Frame Deletion = N; ≥ 10% of CDS and Codes for Multiple Domains/Repeats = N	Indispensable
NM_001080472	FITM2	1	2.16	3.165	2.92	8.84	7.6	3.91	4.885	1.95	3.49	2.995	2.41	2.59	2.53	1.295	6.31	2.24	9.0393	First Coding Exon = Y; Last Coding Exon = N; UTR = N; Out-of-Frame = Y; Creates a PTC when Skipped = N; Codes for the Only Functional Domain = N; Codes for the Only Repeat Domain = N; Contains a LP/P In-Frame Deletion = N; ≥ 10% of CDS and Codes for Multiple Domains/Repeats = N	Indispensable
NM_001080472	FITM2	2	2.16	3.165	2.92	8.84	7.6	3.91	4.885	1.95	3.49	2.995	2.41	2.59	2.53	1.295	6.31	2.24	9.0393	First Coding Exon = N; Last Coding Exon = Y; UTR = N; Out-of-Frame = N; Creates a PTC when Skipped = N; Codes for the Only Functional Domain = N; Codes for the Only Repeat Domain = N; Contains a LP/P In-Frame Deletion = N; ≥ 10% of CDS and Codes for Multiple Domains/Repeats = N	Indispensable
NM_021939	FKBP10	1	7.475	6.985	8.03	2.75	4.37	6.75	6.67	4.87	4.47	7.24	7.43	3.11	5.62	0.14	258.85	1.87	5.37423	First Coding Exon = Y; Last Coding Exon = N; UTR = N; Out-of-Frame = Y; Creates a PTC when Skipped = N; Codes for the Only Functional Domain = N; Codes for the Only Repeat Domain = N; Contains a LP/P In-Frame Deletion = N; ≥ 10% of CDS and Codes for Multiple Domains/Repeats = N	Indispensable
NM_021939	FKBP10	2	7.475	6.985	8.03	2.75	4.37	6.75	6.67	4.87	4.47	7.24	7.43	3.11	5.62	0.14	258.85	1.87	5.37423	First Coding Exon = N; Last Coding Exon = N; UTR = N; Out-of-Frame = Y; Creates a PTC when Skipped = N; Codes for the Only Functional Domain = N; Codes for the Only Repeat Domain = N; Contains a LP/P In-Frame Deletion = Y; ≥ 10% of CDS and Codes for Multiple Domains/Repeats = N	Indispensable
NM_021939	FKBP10	4	7.475	6.985	8.03	2.75	4.37	6.75	6.67	4.87	4.47	7.24	7.43	3.11	5.62	0.14	258.85	1.87	5.37423	First Coding Exon = N; Last Coding Exon = N; UTR = N; Out-of-Frame = Y; Creates a PTC when Skipped = N; Codes for the Only Functional Domain = N; Codes for the Only Repeat Domain = N; Contains a LP/P In-Frame Deletion = N; ≥ 10% of CDS and Codes for Multiple Domains/Repeats = N	Indispensable
NM_021939	FKBP10	6	7.475	6.985	8.03	2.75	4.37	6.75	6.67	4.87	4.47	7.24	7.43	3.11	5.62	0.14	258.85	1.87	5.37423	First Coding Exon = N; Last Coding Exon = N; UTR = N; Out-of-Frame = Y; Creates a PTC when Skipped = N; Codes for the Only Functional Domain = N; Codes for the Only Repeat Domain = N; Contains a LP/P In-Frame Deletion = N; ≥ 10% of CDS and Codes for Multiple Domains/Repeats = N	Indispensable
NM_021939	FKBP10	8	7.475	6.985	8.03	2.75	4.37	6.75	6.67	4.87	4.47	7.24	7.43	3.11	5.62	0.14	258.85	1.87	5.37423	First Coding Exon = N; Last Coding Exon = N; UTR = N; Out-of-Frame = Y; Creates a PTC when Skipped = N; Codes for the Only Functional Domain = N; Codes for the Only Repeat Domain = N; Contains a LP/P In-Frame Deletion = N; ≥ 10% of CDS and Codes for Multiple Domains/Repeats = N	Indispensable
NM_021939	FKBP10	3	7.475	6.985	8.03	2.75	4.37	6.75	6.67	4.87	4.47	7.24	7.43	3.11	5.62	0.14	258.85	1.87	5.37423	First Coding Exon = N; Last Coding Exon = N; UTR = N; Out-of-Frame = Y; Creates a PTC when Skipped = N; Codes for the Only Functional Domain = N; Codes for the Only Repeat Domain = N; Contains a LP/P In-Frame Deletion = N; ≥ 10% of CDS and Codes for Multiple Domains/Repeats = Y	Indispensable
NM_021939	FKBP10	5	7.475	6.985	8.03	2.75	4.37	6.75	6.67	4.87	4.47	7.24	7.43	3.11	5.62	0.14	258.85	1.87	5.37423	First Coding Exon = N; Last Coding Exon = N; UTR = N; Out-of-Frame = Y; Creates a PTC when Skipped = N; Codes for the Only Functional Domain = N; Codes for the Only Repeat Domain = N; Contains a LP/P In-Frame Deletion = Y; ≥ 10% of CDS and Codes for Multiple Domains/Repeats = Y	Indispensable
NM_021939	FKBP10	7	7.475	6.985	8.03	2.75	4.37	6.75	6.67	4.87	4.47	7.24	7.43	3.11	5.62	0.14	258.85	1.87	5.37423	First Coding Exon = N; Last Coding Exon = N; UTR = N; Out-of-Frame = Y; Creates a PTC when Skipped = N; Codes for the Only Functional Domain = N; Codes for the Only Repeat Domain = N; Contains a LP/P In-Frame Deletion = N; ≥ 10% of CDS and Codes for Multiple Domains/Repeats = Y	Indispensable
NM_021939	FKBP10	9	7.475	6.985	8.03	2.75	4.37	6.75	6.67	4.87	4.47	7.24	7.43	3.11	5.62	0.14	258.85	1.87	5.37423	First Coding Exon = N; Last Coding Exon = N; UTR = N; Out-of-Frame = Y; Creates a PTC when Skipped = N; Codes for the Only Functional Domain = N; Codes for the Only Repeat Domain = N; Contains a LP/P In-Frame Deletion = N; ≥ 10% of CDS and Codes for Multiple Domains/Repeats = N	Indispensable
NM_021939	FKBP10	10	7.475	6.985	8.03	2.75	4.37	6.75	6.67	4.87	4.47	7.24	7.43	3.11	5.62	0.14	258.85	1.87	5.37423	First Coding Exon = N; Last Coding Exon = Y; UTR = N; Out-of-Frame = Y; Creates a PTC when Skipped = N; Codes for the Only Functional Domain = N; Codes for the Only Repeat Domain = N; Contains a LP/P In-Frame Deletion = N; ≥ 10% of CDS and Codes for Multiple Domains/Repeats = Y	Indispensable
NM_017946	FKBP14	3	1.48	1.755	1.76	6.785	6.07	1.76	1.84	1.31	1.765	2.05	1.4	1.91	1.525	2.825	14.79	1.08	9.75614	First Coding Exon = N; Last Coding Exon = N; UTR = N; Out-of-Frame = Y; Creates a PTC when Skipped = N; Codes for the Only Functional Domain = N; Codes for the Only Repeat Domain = N; Contains a LP/P In-Frame Deletion = N; ≥ 10% of CDS and Codes for Multiple Domains/Repeats = Y	Indispensable
NM_017946	FKBP14	1	1.48	1.755	1.76	6.785	6.07	1.76	1.84	1.31	1.765	2.05	1.4	1.91	1.525	2.825	14.79	1.08	9.75614	First Coding Exon = Y; Last Coding Exon = N; UTR = N; Out-of-Frame = Y; Creates a PTC when Skipped = N; Codes for the Only Functional Domain = N; Codes for the Only Repeat Domain = N; Contains a LP/P In-Frame Deletion = N; ≥ 10% of CDS and Codes for Multiple Domains/Repeats = N	Indispensable
NM_017946	FKBP14	2	1.48	1.755	1.76	6.785	6.07	1.76	1.84	1.31	1.765	2.05	1.4	1.91	1.525	2.825	14.79	1.08	9.75614	First Coding Exon = N; Last Coding Exon = N; UTR = N; Out-of-Frame = Y; Creates a PTC when Skipped = N; Codes for the Only Functional Domain = N; Codes for the Only Repeat Domain = N; Contains a LP/P In-Frame Deletion = N; ≥ 10% of CDS and Codes for Multiple Domains/Repeats = N	Indispensable
NM_017946	FKBP14	4	1.48	1.755	1.76	6.785	6.07	1.76	1.84	1.31	1.765	2.05	1.4	1.91	1.525	2.825	14.79	1.08	9.75614	First Coding Exon = N; Last Coding Exon = Y; UTR = N; Out-of-Frame = Y; Creates a PTC when Skipped = N; Codes for the Only Functional Domain = N; Codes for the Only Repeat Domain = N; Contains a LP/P In-Frame Deletion = N; ≥ 10% of CDS and Codes for Multiple Domains/Repeats = Y	Indispensable
NM_003602	FKBP6	2	0	0.03	0.03	0.18	0.23	0.04	0.02	0	0.02	0.03	0.02	0.06	0	0.04	0.04	0.05	0.0416867	First Coding Exon = N; Last Coding Exon = N; UTR = N; Out-of-Frame = Y; Creates a PTC when Skipped = N; Codes for the Only Functional Domain = Y; Codes for the Only Repeat Domain = N; Contains a LP/P In-Frame Deletion = N; ≥ 10% of CDS and Codes for Multiple Domains/Repeats = N	Indispensable
NM_003602	FKBP6	3	0	0.03	0.03	0.18	0.23	0.04	0.02	0	0.02	0.03	0.02	0.06	0	0.04	0.04	0.05	0.0416867	First Coding Exon = N; Last Coding Exon = N; UTR = N; Out-of-Frame = N; Creates a PTC when Skipped = N; Codes for the Only Functional Domain = Y; Codes for the Only Repeat Domain = N; Contains a LP/P In-Frame Deletion = N; ≥ 10% of CDS and Codes for Multiple Domains/Repeats = N	Indispensable
NM_003602	FKBP6	4	0	0.03	0.03	0.18	0.23	0.04	0.02	0	0.02	0.03	0.02	0.06	0	0.04	0.04	0.05	0.0416867	First Coding Exon = N; Last Coding Exon = N; UTR = N; Out-of-Frame = Y; Creates a PTC when Skipped = N; Codes for the Only Functional Domain = Y; Codes for the Only Repeat Domain = N; Contains a LP/P In-Frame Deletion = N; ≥ 10% of CDS and Codes for Multiple Domains/Repeats = N	Indispensable
NM_003602	FKBP6	1	0	0.03	0.03	0.18	0.23	0.04	0.02	0	0.02	0.03	0.02	0.06	0	0.04	0.04	0.05	0.0416867	First Coding Exon = Y; Last Coding Exon = N; UTR = N; Out-of-Frame = N; Creates a PTC when Skipped = N; Codes for the Only Functional Domain = N; Codes for the Only Repeat Domain = N; Contains a LP/P In-Frame Deletion = N; ≥ 10% of CDS and Codes for Multiple Domains/Repeats = N	Indispensable
NM_003602	FKBP6	6	0	0.03	0.03	0.18	0.23	0.04	0.02	0	0.02	0.03	0.02	0.06	0	0.04	0.04	0.05	0.0416867	First Coding Exon = N; Last Coding Exon = N; UTR = N; Out-of-Frame = N; Creates a PTC when Skipped = N; Codes for the Only Functional Domain = N; Codes for the Only Repeat Domain = Y; Contains a LP/P In-Frame Deletion = N; ≥ 10% of CDS and Codes for Multiple Domains/Repeats = Y	Indispensable
NM_003602	FKBP6	7	0	0.03	0.03	0.18	0.23	0.04	0.02	0	0.02	0.03	0.02	0.06	0	0.04	0.04	0.05	0.0416867	First Coding Exon = N; Last Coding Exon = N; UTR = N; Out-of-Frame = Y; Creates a PTC when Skipped = N; Codes for the Only Functional Domain = N; Codes for the Only Repeat Domain = N; Contains a LP/P In-Frame Deletion = N; ≥ 10% of CDS and Codes for Multiple Domains/Repeats = N	Indispensable
NM_003602	FKBP6	8	0	0.03	0.03	0.18	0.23	0.04	0.02	0	0.02	0.03	0.02	0.06	0	0.04	0.04	0.05	0.0416867	First Coding Exon = N; Last Coding Exon = Y; UTR = N; Out-of-Frame = N; Creates a PTC when Skipped = N; Codes for the Only Functional Domain = N; Codes for the Only Repeat Domain = N; Contains a LP/P In-Frame Deletion = N; ≥ 10% of CDS and Codes for Multiple Domains/Repeats = N	Indispensable
NM_003602	FKBP6	9	0	0.03	0.03	0.18	0.23	0.04	0.02	0	0.02	0.03	0.02	0.06	0	0.04	0.04	0.05	0.0416867	First Coding Exon = N; Last Coding Exon = N; UTR = Y; Out-of-Frame = Y; Creates a PTC when Skipped = N; Codes for the Only Functional Domain = N; Codes for the Only Repeat Domain = N; Contains a LP/P In-Frame Deletion = N; ≥ 10% of CDS and Codes for Multiple Domains/Repeats = N	Indispensable
NM_012181	FKBP8	3	155.95	216.69	159.41	224.315	208.03	240	269.075	145.52	162.875	183.005	150.95	127.45	117.545	92.355	114.54	53.78	26.1968	First Coding Exon = N; Last Coding Exon = N; UTR = N; Out-of-Frame = Y; Creates a PTC when Skipped = N; Codes for the Only Functional Domain = Y; Codes for the Only Repeat Domain = N; Contains a LP/P In-Frame Deletion = N; ≥ 10% of CDS and Codes for Multiple Domains/Repeats = N	Indispensable
NM_012181	FKBP8	4	155.95	216.69	159.41	224.315	208.03	240	269.075	145.52	162.875	183.005	150.95	127.45	117.545	92.355	114.54	53.78	26.1968	First Coding Exon = N; Last Coding Exon = N; UTR = N; Out-of-Frame = Y; Creates a PTC when Skipped = N; Codes for the Only Functional Domain = Y; Codes for the Only Repeat Domain = N; Contains a LP/P In-Frame Deletion = N; ≥ 10% of CDS and Codes for Multiple Domains/Repeats = N	Indispensable
NM_012181	FKBP8	5	155.95	216.69	159.41	224.315	208.03	240	269.075	145.52	162.875	183.005	150.95	127.45	117.545	92.355	114.54	53.78	26.1968	First Coding Exon = N; Last Coding Exon = N; UTR = N; Out-of-Frame = Y; Creates a PTC when Skipped = N; Codes for the Only Functional Domain = Y; Codes for the Only Repeat Domain = N; Contains a LP/P In-Frame Deletion = N; ≥ 10% of CDS and Codes for Multiple Domains/Repeats = Y	Indispensable
NM_012181	FKBP8	1	155.95	216.69	159.41	224.315	208.03	240	269.075	145.52	162.875	183.005	150.95	127.45	117.545	92.355	114.54	53.78	26.1968	First Coding Exon = N; Last Coding Exon = N; UTR = Y; Out-of-Frame = Y; Creates a PTC when Skipped = N; Codes for the Only Functional Domain = N; Codes for the Only Repeat Domain = N; Contains a LP/P In-Frame Deletion = N; ≥ 10% of CDS and Codes for Multiple Domains/Repeats = N	Indispensable
NM_012181	FKBP8	2	155.95	216.69	159.41	224.315	208.03	240	269.075	145.52	162.875	183.005	150.95	127.45	117.545	92.355	114.54	53.78	26.1968	First Coding Exon = Y; Last Coding Exon = N; UTR = N; Out-of-Frame = Y; Creates a PTC when Skipped = N; Codes for the Only Functional Domain = N; Codes for the Only Repeat Domain = N; Contains a LP/P In-Frame Deletion = N; ≥ 10% of CDS and Codes for Multiple Domains/Repeats = N	Indispensable
NM_012181	FKBP8	6	155.95	216.69	159.41	224.315	208.03	240	269.075	145.52	162.875	183.005	150.95	127.45	117.545	92.355	114.54	53.78	26.1968	First Coding Exon = N; Last Coding Exon = N; UTR = N; Out-of-Frame = Y; Creates a PTC when Skipped = N; Codes for the Only Functional Domain = N; Codes for the Only Repeat Domain = N; Contains a LP/P In-Frame Deletion = N; ≥ 10% of CDS and Codes for Multiple Domains/Repeats = Y	Indispensable
NM_012181	FKBP8	9	155.95	216.69	159.41	224.315	208.03	240	269.075	145.52	162.875	183.005	150.95	127.45	117.545	92.355	114.54	53.78	26.1968	First Coding Exon = N; Last Coding Exon = Y; UTR = N; Out-of-Frame = Y; Creates a PTC when Skipped = N; Codes for the Only Functional Domain = N; Codes for the Only Repeat Domain = N; Contains a LP/P In-Frame Deletion = N; ≥ 10% of CDS and Codes for Multiple Domains/Repeats = N	Indispensable
NM_024301	FKRP	1	3.56	5.225	5.04	3.935	4.95	8.53	8.265	4.31	6.56	5.57	4.33	4.23	4.155	4.53	10.54	3.29	5.05996	First Coding Exon = N; Last Coding Exon = N; UTR = Y; Out-of-Frame = Y; Creates a PTC when Skipped = N; Codes for the Only Functional Domain = N; Codes for the Only Repeat Domain = N; Contains a LP/P In-Frame Deletion = N; ≥ 10% of CDS and Codes for Multiple Domains/Repeats = N	Indispensable
NM_024301	FKRP	2	3.56	5.225	5.04	3.935	4.95	8.53	8.265	4.31	6.56	5.57	4.33	4.23	4.155	4.53	10.54	3.29	5.05996	First Coding Exon = N; Last Coding Exon = N; UTR = Y; Out-of-Frame = Y; Creates a PTC when Skipped = N; Codes for the Only Functional Domain = N; Codes for the Only Repeat Domain = N; Contains a LP/P In-Frame Deletion = N; ≥ 10% of CDS and Codes for Multiple Domains/Repeats = N	Indispensable
NM_024301	FKRP	3	3.56	5.225	5.04	3.935	4.95	8.53	8.265	4.31	6.56	5.57	4.33	4.23	4.155	4.53	10.54	3.29	5.05996	First Coding Exon = N; Last Coding Exon = N; UTR = Y; Out-of-Frame = Y; Creates a PTC when Skipped = N; Codes for the Only Functional Domain = N; Codes for the Only Repeat Domain = N; Contains a LP/P In-Frame Deletion = N; ≥ 10% of CDS and Codes for Multiple Domains/Repeats = N	Indispensable
NM_024301	FKRP	4	3.56	5.225	5.04	3.935	4.95	8.53	8.265	4.31	6.56	5.57	4.33	4.23	4.155	4.53	10.54	3.29	5.05996	First Coding Exon = Y; Last Coding Exon = Y; UTR = N; Out-of-Frame = Y; Creates a PTC when Skipped = N; Codes for the Only Functional Domain = N; Codes for the Only Repeat Domain = N; Contains a LP/P In-Frame Deletion = Y; ≥ 10% of CDS and Codes for Multiple Domains/Repeats = N	Indispensable
NM_001079802	FKTN	1	0	0	0	0	0.31	0	0	0	0	0	0	0.15	0	1.61	3.78	0	2.92178	First Coding Exon = N; Last Coding Exon = N; UTR = Y; Out-of-Frame = Y; Creates a PTC when Skipped = N; Codes for the Only Functional Domain = N; Codes for the Only Repeat Domain = N; Contains a LP/P In-Frame Deletion = N; ≥ 10% of CDS and Codes for Multiple Domains/Repeats = N	Indispensable
NM_001079802	FKTN	2	0	0	0	0	0.31	0	0	0	0	0	0	0.15	0	1.61	3.78	0	2.92178	First Coding Exon = N; Last Coding Exon = N; UTR = Y; Out-of-Frame = Y; Creates a PTC when Skipped = N; Codes for the Only Functional Domain = N; Codes for the Only Repeat Domain = N; Contains a LP/P In-Frame Deletion = N; ≥ 10% of CDS and Codes for Multiple Domains/Repeats = N	Indispensable
NM_001079802	FKTN	3	0	0	0	0	0.31	0	0	0	0	0	0	0.15	0	1.61	3.78	0	2.92178	First Coding Exon = Y; Last Coding Exon = N; UTR = N; Out-of-Frame = N; Creates a PTC when Skipped = N; Codes for the Only Functional Domain = N; Codes for the Only Repeat Domain = N; Contains a LP/P In-Frame Deletion = N; ≥ 10% of CDS and Codes for Multiple Domains/Repeats = N	Indispensable
NM_001079802	FKTN	6	0	0	0	0	0.31	0	0	0	0	0	0	0.15	0	1.61	3.78	0	2.92178	First Coding Exon = N; Last Coding Exon = N; UTR = N; Out-of-Frame = Y; Creates a PTC when Skipped = N; Codes for the Only Functional Domain = N; Codes for the Only Repeat Domain = N; Contains a LP/P In-Frame Deletion = N; ≥ 10% of CDS and Codes for Multiple Domains/Repeats = N	Indispensable
NM_001079802	FKTN	7	0	0	0	0	0.31	0	0	0	0	0	0	0.15	0	1.61	3.78	0	2.92178	First Coding Exon = N; Last Coding Exon = N; UTR = N; Out-of-Frame = Y; Creates a PTC when Skipped = N; Codes for the Only Functional Domain = N; Codes for the Only Repeat Domain = N; Contains a LP/P In-Frame Deletion = N; ≥ 10% of CDS and Codes for Multiple Domains/Repeats = N	Indispensable
NM_001079802	FKTN	8	0	0	0	0	0.31	0	0	0	0	0	0	0.15	0	1.61	3.78	0	2.92178	First Coding Exon = N; Last Coding Exon = N; UTR = N; Out-of-Frame = Y; Creates a PTC when Skipped = N; Codes for the Only Functional Domain = N; Codes for the Only Repeat Domain = N; Contains a LP/P In-Frame Deletion = N; ≥ 10% of CDS and Codes for Multiple Domains/Repeats = N	Indispensable
NM_001079802	FKTN	9	0	0	0	0	0.31	0	0	0	0	0	0	0.15	0	1.61	3.78	0	2.92178	First Coding Exon = N; Last Coding Exon = N; UTR = N; Out-of-Frame = Y; Creates a PTC when Skipped = N; Codes for the Only Functional Domain = N; Codes for the Only Repeat Domain = N; Contains a LP/P In-Frame Deletion = N; ≥ 10% of CDS and Codes for Multiple Domains/Repeats = N	Indispensable
NM_001079802	FKTN	10	0	0	0	0	0.31	0	0	0	0	0	0	0.15	0	1.61	3.78	0	2.92178	First Coding Exon = N; Last Coding Exon = N; UTR = N; Out-of-Frame = Y; Creates a PTC when Skipped = N; Codes for the Only Functional Domain = N; Codes for the Only Repeat Domain = N; Contains a LP/P In-Frame Deletion = N; ≥ 10% of CDS and Codes for Multiple Domains/Repeats = N	Indispensable
NM_001079802	FKTN	11	0	0	0	0	0.31	0	0	0	0	0	0	0.15	0	1.61	3.78	0	2.92178	First Coding Exon = N; Last Coding Exon = Y; UTR = N; Out-of-Frame = Y; Creates a PTC when Skipped = N; Codes for the Only Functional Domain = N; Codes for the Only Repeat Domain = N; Contains a LP/P In-Frame Deletion = N; ≥ 10% of CDS and Codes for Multiple Domains/Repeats = N	Indispensable
NM_025207	FLAD1	1	0.36	0.535	0.6	1.65	1.91	1.07	0.89	0.4	0.52	0.675	0.55	0.39	0.4	1.685	1	0.51	1.44011	First Coding Exon = Y; Last Coding Exon = N; UTR = N; Out-of-Frame = N; Creates a PTC when Skipped = N; Codes for the Only Functional Domain = N; Codes for the Only Repeat Domain = N; Contains a LP/P In-Frame Deletion = N; ≥ 10% of CDS and Codes for Multiple Domains/Repeats = N	Indispensable
NM_025207	FLAD1	2	0.36	0.535	0.6	1.65	1.91	1.07	0.89	0.4	0.52	0.675	0.55	0.39	0.4	1.685	1	0.51	1.44011	First Coding Exon = N; Last Coding Exon = N; UTR = N; Out-of-Frame = Y; Creates a PTC when Skipped = N; Codes for the Only Functional Domain = N; Codes for the Only Repeat Domain = N; Contains a LP/P In-Frame Deletion = N; ≥ 10% of CDS and Codes for Multiple Domains/Repeats = N	Indispensable
NM_025207	FLAD1	3	0.36	0.535	0.6	1.65	1.91	1.07	0.89	0.4	0.52	0.675	0.55	0.39	0.4	1.685	1	0.51	1.44011	First Coding Exon = N; Last Coding Exon = N; UTR = N; Out-of-Frame = Y; Creates a PTC when Skipped = N; Codes for the Only Functional Domain = N; Codes for the Only Repeat Domain = N; Contains a LP/P In-Frame Deletion = N; ≥ 10% of CDS and Codes for Multiple Domains/Repeats = N	Indispensable
NM_025207	FLAD1	5	0.36	0.535	0.6	1.65	1.91	1.07	0.89	0.4	0.52	0.675	0.55	0.39	0.4	1.685	1	0.51	1.44011	First Coding Exon = N; Last Coding Exon = N; UTR = N; Out-of-Frame = Y; Creates a PTC when Skipped = N; Codes for the Only Functional Domain = N; Codes for the Only Repeat Domain = N; Contains a LP/P In-Frame Deletion = Y; ≥ 10% of CDS and Codes for Multiple Domains/Repeats = N	Indispensable
NM_025207	FLAD1	6	0.36	0.535	0.6	1.65	1.91	1.07	0.89	0.4	0.52	0.675	0.55	0.39	0.4	1.685	1	0.51	1.44011	First Coding Exon = N; Last Coding Exon = N; UTR = N; Out-of-Frame = Y; Creates a PTC when Skipped = N; Codes for the Only Functional Domain = N; Codes for the Only Repeat Domain = N; Contains a LP/P In-Frame Deletion = N; ≥ 10% of CDS and Codes for Multiple Domains/Repeats = N	Indispensable
NM_025207	FLAD1	7	0.36	0.535	0.6	1.65	1.91	1.07	0.89	0.4	0.52	0.675	0.55	0.39	0.4	1.685	1	0.51	1.44011	First Coding Exon = N; Last Coding Exon = Y; UTR = N; Out-of-Frame = N; Creates a PTC when Skipped = N; Codes for the Only Functional Domain = N; Codes for the Only Repeat Domain = N; Contains a LP/P In-Frame Deletion = N; ≥ 10% of CDS and Codes for Multiple Domains/Repeats = N	Indispensable
NM_144997	FLCN	5	6.355	8.29	14.33	55.715	63.33	17.47	12.995	8.625	8.295	15.075	11.13	9.35	7.155	10.595	13.14	9.2	9.67875	First Coding Exon = N; Last Coding Exon = N; UTR = N; Out-of-Frame = N; Creates a PTC when Skipped = N; Codes for the Only Functional Domain = N; Codes for the Only Repeat Domain = N; Contains a LP/P In-Frame Deletion = Y; ≥ 10% of CDS and Codes for Multiple Domains/Repeats = N	Indispensable
NM_144997	FLCN	7	6.355	8.29	14.33	55.715	63.33	17.47	12.995	8.625	8.295	15.075	11.13	9.35	7.155	10.595	13.14	9.2	9.67875	First Coding Exon = N; Last Coding Exon = N; UTR = N; Out-of-Frame = Y; Creates a PTC when Skipped = N; Codes for the Only Functional Domain = N; Codes for the Only Repeat Domain = N; Contains a LP/P In-Frame Deletion = N; ≥ 10% of CDS and Codes for Multiple Domains/Repeats = N	Indispensable
NM_144997	FLCN	9	6.355	8.29	14.33	55.715	63.33	17.47	12.995	8.625	8.295	15.075	11.13	9.35	7.155	10.595	13.14	9.2	9.67875	First Coding Exon = N; Last Coding Exon = N; UTR = N; Out-of-Frame = Y; Creates a PTC when Skipped = N; Codes for the Only Functional Domain = N; Codes for the Only Repeat Domain = N; Contains a LP/P In-Frame Deletion = N; ≥ 10% of CDS and Codes for Multiple Domains/Repeats = N	Indispensable
NM_144997	FLCN	10	6.355	8.29	14.33	55.715	63.33	17.47	12.995	8.625	8.295	15.075	11.13	9.35	7.155	10.595	13.14	9.2	9.67875	First Coding Exon = N; Last Coding Exon = N; UTR = N; Out-of-Frame = N; Creates a PTC when Skipped = N; Codes for the Only Functional Domain = N; Codes for the Only Repeat Domain = N; Contains a LP/P In-Frame Deletion = Y; ≥ 10% of CDS and Codes for Multiple Domains/Repeats = N	Indispensable
NM_144997	FLCN	11	6.355	8.29	14.33	55.715	63.33	17.47	12.995	8.625	8.295	15.075	11.13	9.35	7.155	10.595	13.14	9.2	9.67875	First Coding Exon = N; Last Coding Exon = N; UTR = N; Out-of-Frame = Y; Creates a PTC when Skipped = N; Codes for the Only Functional Domain = N; Codes for the Only Repeat Domain = N; Contains a LP/P In-Frame Deletion = N; ≥ 10% of CDS and Codes for Multiple Domains/Repeats = N	Indispensable
NM_144997	FLCN	14	6.355	8.29	14.33	55.715	63.33	17.47	12.995	8.625	8.295	15.075	11.13	9.35	7.155	10.595	13.14	9.2	9.67875	First Coding Exon = N; Last Coding Exon = Y; UTR = N; Out-of-Frame = Y; Creates a PTC when Skipped = N; Codes for the Only Functional Domain = N; Codes for the Only Repeat Domain = N; Contains a LP/P In-Frame Deletion = N; ≥ 10% of CDS and Codes for Multiple Domains/Repeats = N	Indispensable
NM_144997	FLCN	13	6.355	8.29	14.33	55.715	63.33	17.47	12.995	8.625	8.295	15.075	11.13	9.35	7.155	10.595	13.14	9.2	9.67875	First Coding Exon = N; Last Coding Exon = N; UTR = N; Out-of-Frame = Y; Creates a PTC when Skipped = N; Codes for the Only Functional Domain = N; Codes for the Only Repeat Domain = N; Contains a LP/P In-Frame Deletion = Y; ≥ 10% of CDS and Codes for Multiple Domains/Repeats = N	Indispensable
NM_144997	FLCN	1	6.355	8.29	14.33	55.715	63.33	17.47	12.995	8.625	8.295	15.075	11.13	9.35	7.155	10.595	13.14	9.2	9.67875	First Coding Exon = N; Last Coding Exon = N; UTR = Y; Out-of-Frame = Y; Creates a PTC when Skipped = N; Codes for the Only Functional Domain = N; Codes for the Only Repeat Domain = N; Contains a LP/P In-Frame Deletion = N; ≥ 10% of CDS and Codes for Multiple Domains/Repeats = N	Indispensable
NM_144997	FLCN	2	6.355	8.29	14.33	55.715	63.33	17.47	12.995	8.625	8.295	15.075	11.13	9.35	7.155	10.595	13.14	9.2	9.67875	First Coding Exon = N; Last Coding Exon = N; UTR = Y; Out-of-Frame = N; Creates a PTC when Skipped = N; Codes for the Only Functional Domain = N; Codes for the Only Repeat Domain = N; Contains a LP/P In-Frame Deletion = N; ≥ 10% of CDS and Codes for Multiple Domains/Repeats = N	Indispensable
NM_144997	FLCN	3	6.355	8.29	14.33	55.715	63.33	17.47	12.995	8.625	8.295	15.075	11.13	9.35	7.155	10.595	13.14	9.2	9.67875	First Coding Exon = N; Last Coding Exon = N; UTR = Y; Out-of-Frame = Y; Creates a PTC when Skipped = N; Codes for the Only Functional Domain = N; Codes for the Only Repeat Domain = N; Contains a LP/P In-Frame Deletion = N; ≥ 10% of CDS and Codes for Multiple Domains/Repeats = N	Indispensable
NM_144997	FLCN	4	6.355	8.29	14.33	55.715	63.33	17.47	12.995	8.625	8.295	15.075	11.13	9.35	7.155	10.595	13.14	9.2	9.67875	First Coding Exon = Y; Last Coding Exon = N; UTR = N; Out-of-Frame = N; Creates a PTC when Skipped = N; Codes for the Only Functional Domain = N; Codes for the Only Repeat Domain = N; Contains a LP/P In-Frame Deletion = N; ≥ 10% of CDS and Codes for Multiple Domains/Repeats = N	Indispensable
NM_144997	FLCN	8	6.355	8.29	14.33	55.715	63.33	17.47	12.995	8.625	8.295	15.075	11.13	9.35	7.155	10.595	13.14	9.2	9.67875	First Coding Exon = N; Last Coding Exon = N; UTR = N; Out-of-Frame = Y; Creates a PTC when Skipped = N; Codes for the Only Functional Domain = N; Codes for the Only Repeat Domain = N; Contains a LP/P In-Frame Deletion = N; ≥ 10% of CDS and Codes for Multiple Domains/Repeats = N	Indispensable
NM_002016	FLG	2	0.09	0.13	0.13	0.07	0.11	0.18	0.135	0.09	0.145	0.14	0.08	0.14	0.11	0.02	0.5	0.04	0.311961	First Coding Exon = Y; Last Coding Exon = N; UTR = N; Out-of-Frame = N; Creates a PTC when Skipped = N; Codes for the Only Functional Domain = N; Codes for the Only Repeat Domain = N; Contains a LP/P In-Frame Deletion = N; ≥ 10% of CDS and Codes for Multiple Domains/Repeats = N	Indispensable
NM_002016	FLG	3	0.09	0.13	0.13	0.07	0.11	0.18	0.135	0.09	0.145	0.14	0.08	0.14	0.11	0.02	0.5	0.04	0.311961	First Coding Exon = N; Last Coding Exon = Y; UTR = N; Out-of-Frame = Y; Creates a PTC when Skipped = N; Codes for the Only Functional Domain = N; Codes for the Only Repeat Domain = Y; Contains a LP/P In-Frame Deletion = N; ≥ 10% of CDS and Codes for Multiple Domains/Repeats = Y	Indispensable
NM_002016	FLG	1	0.09	0.13	0.13	0.07	0.11	0.18	0.135	0.09	0.145	0.14	0.08	0.14	0.11	0.02	0.5	0.04	0.311961	First Coding Exon = N; Last Coding Exon = N; UTR = Y; Out-of-Frame = N; Creates a PTC when Skipped = N; Codes for the Only Functional Domain = N; Codes for the Only Repeat Domain = N; Contains a LP/P In-Frame Deletion = N; ≥ 10% of CDS and Codes for Multiple Domains/Repeats = N	Indispensable
NM_001014342	FLG2	2	0.01	0.01	0.02	0.01	0.03	0.05	0.02	0.02	0.02	0.02	0.01	0.04	0.02	0.01	0.04	0.02	0.0912698	First Coding Exon = Y; Last Coding Exon = N; UTR = N; Out-of-Frame = N; Creates a PTC when Skipped = N; Codes for the Only Functional Domain = N; Codes for the Only Repeat Domain = N; Contains a LP/P In-Frame Deletion = N; ≥ 10% of CDS and Codes for Multiple Domains/Repeats = N	Indispensable
NM_001014342	FLG2	3	0.01	0.01	0.02	0.01	0.03	0.05	0.02	0.02	0.02	0.02	0.01	0.04	0.02	0.01	0.04	0.02	0.0912698	First Coding Exon = N; Last Coding Exon = Y; UTR = N; Out-of-Frame = N; Creates a PTC when Skipped = N; Codes for the Only Functional Domain = N; Codes for the Only Repeat Domain = Y; Contains a LP/P In-Frame Deletion = N; ≥ 10% of CDS and Codes for Multiple Domains/Repeats = Y	Indispensable
NM_001014342	FLG2	1	0.01	0.01	0.02	0.01	0.03	0.05	0.02	0.02	0.02	0.02	0.01	0.04	0.02	0.01	0.04	0.02	0.0912698	First Coding Exon = N; Last Coding Exon = N; UTR = Y; Out-of-Frame = N; Creates a PTC when Skipped = N; Codes for the Only Functional Domain = N; Codes for the Only Repeat Domain = N; Contains a LP/P In-Frame Deletion = N; ≥ 10% of CDS and Codes for Multiple Domains/Repeats = N	Indispensable
NM_002017	FLI1	3	0.325	0.24	0.34	0.07	0.08	0.23	0.17	0.34	0.335	0.22	0.33	0.71	0.645	14.52	2.31	0.24	0.003103	First Coding Exon = N; Last Coding Exon = N; UTR = N; Out-of-Frame = Y; Creates a PTC when Skipped = N; Codes for the Only Functional Domain = Y; Codes for the Only Repeat Domain = N; Contains a LP/P In-Frame Deletion = N; ≥ 10% of CDS and Codes for Multiple Domains/Repeats = N	Indispensable
NM_002017	FLI1	4	0.325	0.24	0.34	0.07	0.08	0.23	0.17	0.34	0.335	0.22	0.33	0.71	0.645	14.52	2.31	0.24	0.003103	First Coding Exon = N; Last Coding Exon = N; UTR = N; Out-of-Frame = N; Creates a PTC when Skipped = N; Codes for the Only Functional Domain = Y; Codes for the Only Repeat Domain = N; Contains a LP/P In-Frame Deletion = N; ≥ 10% of CDS and Codes for Multiple Domains/Repeats = N	Indispensable
NM_002017	FLI1	5	0.325	0.24	0.34	0.07	0.08	0.23	0.17	0.34	0.335	0.22	0.33	0.71	0.645	14.52	2.31	0.24	0.003103	First Coding Exon = N; Last Coding Exon = N; UTR = N; Out-of-Frame = N; Creates a PTC when Skipped = N; Codes for the Only Functional Domain = Y; Codes for the Only Repeat Domain = N; Contains a LP/P In-Frame Deletion = N; ≥ 10% of CDS and Codes for Multiple Domains/Repeats = N	Indispensable
NM_002017	FLI1	1	0.325	0.24	0.34	0.07	0.08	0.23	0.17	0.34	0.335	0.22	0.33	0.71	0.645	14.52	2.31	0.24	0.003103	First Coding Exon = Y; Last Coding Exon = N; UTR = N; Out-of-Frame = N; Creates a PTC when Skipped = N; Codes for the Only Functional Domain = N; Codes for the Only Repeat Domain = N; Contains a LP/P In-Frame Deletion = N; ≥ 10% of CDS and Codes for Multiple Domains/Repeats = N	Indispensable
NM_002017	FLI1	2	0.325	0.24	0.34	0.07	0.08	0.23	0.17	0.34	0.335	0.22	0.33	0.71	0.645	14.52	2.31	0.24	0.003103	First Coding Exon = N; Last Coding Exon = N; UTR = N; Out-of-Frame = Y; Creates a PTC when Skipped = N; Codes for the Only Functional Domain = N; Codes for the Only Repeat Domain = N; Contains a LP/P In-Frame Deletion = N; ≥ 10% of CDS and Codes for Multiple Domains/Repeats = N	Indispensable
NM_002017	FLI1	9	0.325	0.24	0.34	0.07	0.08	0.23	0.17	0.34	0.335	0.22	0.33	0.71	0.645	14.52	2.31	0.24	0.003103	First Coding Exon = N; Last Coding Exon = Y; UTR = N; Out-of-Frame = Y; Creates a PTC when Skipped = N; Codes for the Only Functional Domain = N; Codes for the Only Repeat Domain = N; Contains a LP/P In-Frame Deletion = N; ≥ 10% of CDS and Codes for Multiple Domains/Repeats = N	Indispensable
NM_002018	FLII	1	5.735	6.325	6.56	21.065	23.12	10.53	9.065	6.29	9.04	6.31	5.88	11.96	7.835	29.2	43.84	7.67	4.02111	First Coding Exon = Y; Last Coding Exon = N; UTR = N; Out-of-Frame = N; Creates a PTC when Skipped = N; Codes for the Only Functional Domain = N; Codes for the Only Repeat Domain = N; Contains a LP/P In-Frame Deletion = N; ≥ 10% of CDS and Codes for Multiple Domains/Repeats = N	Indispensable
NM_002018	FLII	5	5.735	6.325	6.56	21.065	23.12	10.53	9.065	6.29	9.04	6.31	5.88	11.96	7.835	29.2	43.84	7.67	4.02111	First Coding Exon = N; Last Coding Exon = N; UTR = N; Out-of-Frame = Y; Creates a PTC when Skipped = N; Codes for the Only Functional Domain = N; Codes for the Only Repeat Domain = N; Contains a LP/P In-Frame Deletion = N; ≥ 10% of CDS and Codes for Multiple Domains/Repeats = N	Indispensable
NM_002018	FLII	7	5.735	6.325	6.56	21.065	23.12	10.53	9.065	6.29	9.04	6.31	5.88	11.96	7.835	29.2	43.84	7.67	4.02111	First Coding Exon = N; Last Coding Exon = N; UTR = N; Out-of-Frame = Y; Creates a PTC when Skipped = N; Codes for the Only Functional Domain = N; Codes for the Only Repeat Domain = N; Contains a LP/P In-Frame Deletion = N; ≥ 10% of CDS and Codes for Multiple Domains/Repeats = N	Indispensable
NM_002018	FLII	8	5.735	6.325	6.56	21.065	23.12	10.53	9.065	6.29	9.04	6.31	5.88	11.96	7.835	29.2	43.84	7.67	4.02111	First Coding Exon = N; Last Coding Exon = N; UTR = N; Out-of-Frame = Y; Creates a PTC when Skipped = N; Codes for the Only Functional Domain = N; Codes for the Only Repeat Domain = N; Contains a LP/P In-Frame Deletion = N; ≥ 10% of CDS and Codes for Multiple Domains/Repeats = N	Indispensable
NM_002018	FLII	9	5.735	6.325	6.56	21.065	23.12	10.53	9.065	6.29	9.04	6.31	5.88	11.96	7.835	29.2	43.84	7.67	4.02111	First Coding Exon = N; Last Coding Exon = N; UTR = N; Out-of-Frame = Y; Creates a PTC when Skipped = N; Codes for the Only Functional Domain = N; Codes for the Only Repeat Domain = N; Contains a LP/P In-Frame Deletion = N; ≥ 10% of CDS and Codes for Multiple Domains/Repeats = N	Indispensable
NM_002018	FLII	10	5.735	6.325	6.56	21.065	23.12	10.53	9.065	6.29	9.04	6.31	5.88	11.96	7.835	29.2	43.84	7.67	4.02111	First Coding Exon = N; Last Coding Exon = N; UTR = N; Out-of-Frame = Y; Creates a PTC when Skipped = N; Codes for the Only Functional Domain = N; Codes for the Only Repeat Domain = N; Contains a LP/P In-Frame Deletion = N; ≥ 10% of CDS and Codes for Multiple Domains/Repeats = N	Indispensable
NM_002018	FLII	11	5.735	6.325	6.56	21.065	23.12	10.53	9.065	6.29	9.04	6.31	5.88	11.96	7.835	29.2	43.84	7.67	4.02111	First Coding Exon = N; Last Coding Exon = N; UTR = N; Out-of-Frame = Y; Creates a PTC when Skipped = N; Codes for the Only Functional Domain = N; Codes for the Only Repeat Domain = N; Contains a LP/P In-Frame Deletion = N; ≥ 10% of CDS and Codes for Multiple Domains/Repeats = N	Indispensable
NM_002018	FLII	12	5.735	6.325	6.56	21.065	23.12	10.53	9.065	6.29	9.04	6.31	5.88	11.96	7.835	29.2	43.84	7.67	4.02111	First Coding Exon = N; Last Coding Exon = N; UTR = N; Out-of-Frame = Y; Creates a PTC when Skipped = N; Codes for the Only Functional Domain = N; Codes for the Only Repeat Domain = N; Contains a LP/P In-Frame Deletion = N; ≥ 10% of CDS and Codes for Multiple Domains/Repeats = N	Indispensable
NM_002018	FLII	15	5.735	6.325	6.56	21.065	23.12	10.53	9.065	6.29	9.04	6.31	5.88	11.96	7.835	29.2	43.84	7.67	4.02111	First Coding Exon = N; Last Coding Exon = N; UTR = N; Out-of-Frame = Y; Creates a PTC when Skipped = N; Codes for the Only Functional Domain = N; Codes for the Only Repeat Domain = N; Contains a LP/P In-Frame Deletion = N; ≥ 10% of CDS and Codes for Multiple Domains/Repeats = N	Indispensable
NM_002018	FLII	18	5.735	6.325	6.56	21.065	23.12	10.53	9.065	6.29	9.04	6.31	5.88	11.96	7.835	29.2	43.84	7.67	4.02111	First Coding Exon = N; Last Coding Exon = N; UTR = N; Out-of-Frame = Y; Creates a PTC when Skipped = N; Codes for the Only Functional Domain = N; Codes for the Only Repeat Domain = N; Contains a LP/P In-Frame Deletion = N; ≥ 10% of CDS and Codes for Multiple Domains/Repeats = N	Indispensable
NM_002018	FLII	22	5.735	6.325	6.56	21.065	23.12	10.53	9.065	6.29	9.04	6.31	5.88	11.96	7.835	29.2	43.84	7.67	4.02111	First Coding Exon = N; Last Coding Exon = N; UTR = N; Out-of-Frame = Y; Creates a PTC when Skipped = N; Codes for the Only Functional Domain = N; Codes for the Only Repeat Domain = N; Contains a LP/P In-Frame Deletion = N; ≥ 10% of CDS and Codes for Multiple Domains/Repeats = N	Indispensable
NM_002018	FLII	23	5.735	6.325	6.56	21.065	23.12	10.53	9.065	6.29	9.04	6.31	5.88	11.96	7.835	29.2	43.84	7.67	4.02111	First Coding Exon = N; Last Coding Exon = N; UTR = N; Out-of-Frame = Y; Creates a PTC when Skipped = N; Codes for the Only Functional Domain = N; Codes for the Only Repeat Domain = N; Contains a LP/P In-Frame Deletion = N; ≥ 10% of CDS and Codes for Multiple Domains/Repeats = N	Indispensable
NM_002018	FLII	24	5.735	6.325	6.56	21.065	23.12	10.53	9.065	6.29	9.04	6.31	5.88	11.96	7.835	29.2	43.84	7.67	4.02111	First Coding Exon = N; Last Coding Exon = N; UTR = N; Out-of-Frame = Y; Creates a PTC when Skipped = N; Codes for the Only Functional Domain = N; Codes for the Only Repeat Domain = N; Contains a LP/P In-Frame Deletion = N; ≥ 10% of CDS and Codes for Multiple Domains/Repeats = N	Indispensable
NM_002018	FLII	25	5.735	6.325	6.56	21.065	23.12	10.53	9.065	6.29	9.04	6.31	5.88	11.96	7.835	29.2	43.84	7.67	4.02111	First Coding Exon = N; Last Coding Exon = N; UTR = N; Out-of-Frame = Y; Creates a PTC when Skipped = N; Codes for the Only Functional Domain = N; Codes for the Only Repeat Domain = N; Contains a LP/P In-Frame Deletion = N; ≥ 10% of CDS and Codes for Multiple Domains/Repeats = N	Indispensable
NM_002018	FLII	27	5.735	6.325	6.56	21.065	23.12	10.53	9.065	6.29	9.04	6.31	5.88	11.96	7.835	29.2	43.84	7.67	4.02111	First Coding Exon = N; Last Coding Exon = N; UTR = N; Out-of-Frame = Y; Creates a PTC when Skipped = N; Codes for the Only Functional Domain = N; Codes for the Only Repeat Domain = N; Contains a LP/P In-Frame Deletion = N; ≥ 10% of CDS and Codes for Multiple Domains/Repeats = N	Indispensable
NM_002018	FLII	28	5.735	6.325	6.56	21.065	23.12	10.53	9.065	6.29	9.04	6.31	5.88	11.96	7.835	29.2	43.84	7.67	4.02111	First Coding Exon = N; Last Coding Exon = N; UTR = N; Out-of-Frame = Y; Creates a PTC when Skipped = N; Codes for the Only Functional Domain = N; Codes for the Only Repeat Domain = N; Contains a LP/P In-Frame Deletion = N; ≥ 10% of CDS and Codes for Multiple Domains/Repeats = N	Indispensable
NM_002018	FLII	30	5.735	6.325	6.56	21.065	23.12	10.53	9.065	6.29	9.04	6.31	5.88	11.96	7.835	29.2	43.84	7.67	4.02111	First Coding Exon = N; Last Coding Exon = Y; UTR = N; Out-of-Frame = Y; Creates a PTC when Skipped = N; Codes for the Only Functional Domain = N; Codes for the Only Repeat Domain = N; Contains a LP/P In-Frame Deletion = N; ≥ 10% of CDS and Codes for Multiple Domains/Repeats = N	Indispensable
NM_001110556	FLNA	2	0.4	0.53	0.51	1.135	1.88	1.2	0.55	0.435	0.545	0.53	0.38	0.51	0.47	2.645	16.12	0.56	0.0304807	First Coding Exon = Y; Last Coding Exon = N; UTR = N; Out-of-Frame = Y; Creates a PTC when Skipped = N; Codes for the Only Functional Domain = N; Codes for the Only Repeat Domain = N; Contains a LP/P In-Frame Deletion = N; ≥ 10% of CDS and Codes for Multiple Domains/Repeats = N	Indispensable
NM_001110556	FLNA	4	0.4	0.53	0.51	1.135	1.88	1.2	0.55	0.435	0.545	0.53	0.38	0.51	0.47	2.645	16.12	0.56	0.0304807	First Coding Exon = N; Last Coding Exon = N; UTR = N; Out-of-Frame = Y; Creates a PTC when Skipped = N; Codes for the Only Functional Domain = N; Codes for the Only Repeat Domain = N; Contains a LP/P In-Frame Deletion = N; ≥ 10% of CDS and Codes for Multiple Domains/Repeats = N	Indispensable
NM_001110556	FLNA	5	0.4	0.53	0.51	1.135	1.88	1.2	0.55	0.435	0.545	0.53	0.38	0.51	0.47	2.645	16.12	0.56	0.0304807	First Coding Exon = N; Last Coding Exon = N; UTR = N; Out-of-Frame = Y; Creates a PTC when Skipped = N; Codes for the Only Functional Domain = N; Codes for the Only Repeat Domain = N; Contains a LP/P In-Frame Deletion = N; ≥ 10% of CDS and Codes for Multiple Domains/Repeats = N	Indispensable
NM_001110556	FLNA	3	0.4	0.53	0.51	1.135	1.88	1.2	0.55	0.435	0.545	0.53	0.38	0.51	0.47	2.645	16.12	0.56	0.0304807	First Coding Exon = N; Last Coding Exon = N; UTR = N; Out-of-Frame = N; Creates a PTC when Skipped = N; Codes for the Only Functional Domain = Y; Codes for the Only Repeat Domain = N; Contains a LP/P In-Frame Deletion = N; ≥ 10% of CDS and Codes for Multiple Domains/Repeats = N	Indispensable
NM_001110556	FLNA	1	0.4	0.53	0.51	1.135	1.88	1.2	0.55	0.435	0.545	0.53	0.38	0.51	0.47	2.645	16.12	0.56	0.0304807	First Coding Exon = N; Last Coding Exon = N; UTR = Y; Out-of-Frame = N; Creates a PTC when Skipped = N; Codes for the Only Functional Domain = N; Codes for the Only Repeat Domain = N; Contains a LP/P In-Frame Deletion = N; ≥ 10% of CDS and Codes for Multiple Domains/Repeats = N	Indispensable
NM_001110556	FLNA	6	0.4	0.53	0.51	1.135	1.88	1.2	0.55	0.435	0.545	0.53	0.38	0.51	0.47	2.645	16.12	0.56	0.0304807	First Coding Exon = N; Last Coding Exon = N; UTR = N; Out-of-Frame = Y; Creates a PTC when Skipped = N; Codes for the Only Functional Domain = N; Codes for the Only Repeat Domain = N; Contains a LP/P In-Frame Deletion = N; ≥ 10% of CDS and Codes for Multiple Domains/Repeats = N	Indispensable
NM_001110556	FLNA	8	0.4	0.53	0.51	1.135	1.88	1.2	0.55	0.435	0.545	0.53	0.38	0.51	0.47	2.645	16.12	0.56	0.0304807	First Coding Exon = N; Last Coding Exon = N; UTR = N; Out-of-Frame = Y; Creates a PTC when Skipped = N; Codes for the Only Functional Domain = N; Codes for the Only Repeat Domain = N; Contains a LP/P In-Frame Deletion = N; ≥ 10% of CDS and Codes for Multiple Domains/Repeats = N	Indispensable
NM_001110556	FLNA	11	0.4	0.53	0.51	1.135	1.88	1.2	0.55	0.435	0.545	0.53	0.38	0.51	0.47	2.645	16.12	0.56	0.0304807	First Coding Exon = N; Last Coding Exon = N; UTR = N; Out-of-Frame = Y; Creates a PTC when Skipped = N; Codes for the Only Functional Domain = N; Codes for the Only Repeat Domain = N; Contains a LP/P In-Frame Deletion = N; ≥ 10% of CDS and Codes for Multiple Domains/Repeats = N	Indispensable
NM_001110556	FLNA	12	0.4	0.53	0.51	1.135	1.88	1.2	0.55	0.435	0.545	0.53	0.38	0.51	0.47	2.645	16.12	0.56	0.0304807	First Coding Exon = N; Last Coding Exon = N; UTR = N; Out-of-Frame = Y; Creates a PTC when Skipped = N; Codes for the Only Functional Domain = N; Codes for the Only Repeat Domain = N; Contains a LP/P In-Frame Deletion = N; ≥ 10% of CDS and Codes for Multiple Domains/Repeats = N	Indispensable
NM_001110556	FLNA	13	0.4	0.53	0.51	1.135	1.88	1.2	0.55	0.435	0.545	0.53	0.38	0.51	0.47	2.645	16.12	0.56	0.0304807	First Coding Exon = N; Last Coding Exon = N; UTR = N; Out-of-Frame = Y; Creates a PTC when Skipped = N; Codes for the Only Functional Domain = N; Codes for the Only Repeat Domain = N; Contains a LP/P In-Frame Deletion = N; ≥ 10% of CDS and Codes for Multiple Domains/Repeats = N	Indispensable
NM_001110556	FLNA	16	0.4	0.53	0.51	1.135	1.88	1.2	0.55	0.435	0.545	0.53	0.38	0.51	0.47	2.645	16.12	0.56	0.0304807	First Coding Exon = N; Last Coding Exon = N; UTR = N; Out-of-Frame = Y; Creates a PTC when Skipped = N; Codes for the Only Functional Domain = N; Codes for the Only Repeat Domain = N; Contains a LP/P In-Frame Deletion = N; ≥ 10% of CDS and Codes for Multiple Domains/Repeats = N	Indispensable
NM_001110556	FLNA	17	0.4	0.53	0.51	1.135	1.88	1.2	0.55	0.435	0.545	0.53	0.38	0.51	0.47	2.645	16.12	0.56	0.0304807	First Coding Exon = N; Last Coding Exon = N; UTR = N; Out-of-Frame = Y; Creates a PTC when Skipped = N; Codes for the Only Functional Domain = N; Codes for the Only Repeat Domain = N; Contains a LP/P In-Frame Deletion = N; ≥ 10% of CDS and Codes for Multiple Domains/Repeats = N	Indispensable
NM_001110556	FLNA	18	0.4	0.53	0.51	1.135	1.88	1.2	0.55	0.435	0.545	0.53	0.38	0.51	0.47	2.645	16.12	0.56	0.0304807	First Coding Exon = N; Last Coding Exon = N; UTR = N; Out-of-Frame = Y; Creates a PTC when Skipped = N; Codes for the Only Functional Domain = N; Codes for the Only Repeat Domain = N; Contains a LP/P In-Frame Deletion = N; ≥ 10% of CDS and Codes for Multiple Domains/Repeats = N	Indispensable
NM_001110556	FLNA	19	0.4	0.53	0.51	1.135	1.88	1.2	0.55	0.435	0.545	0.53	0.38	0.51	0.47	2.645	16.12	0.56	0.0304807	First Coding Exon = N; Last Coding Exon = N; UTR = N; Out-of-Frame = Y; Creates a PTC when Skipped = N; Codes for the Only Functional Domain = N; Codes for the Only Repeat Domain = N; Contains a LP/P In-Frame Deletion = N; ≥ 10% of CDS and Codes for Multiple Domains/Repeats = N	Indispensable
NM_001110556	FLNA	20	0.4	0.53	0.51	1.135	1.88	1.2	0.55	0.435	0.545	0.53	0.38	0.51	0.47	2.645	16.12	0.56	0.0304807	First Coding Exon = N; Last Coding Exon = N; UTR = N; Out-of-Frame = Y; Creates a PTC when Skipped = N; Codes for the Only Functional Domain = N; Codes for the Only Repeat Domain = N; Contains a LP/P In-Frame Deletion = N; ≥ 10% of CDS and Codes for Multiple Domains/Repeats = N	Indispensable
NM_001110556	FLNA	21	0.4	0.53	0.51	1.135	1.88	1.2	0.55	0.435	0.545	0.53	0.38	0.51	0.47	2.645	16.12	0.56	0.0304807	First Coding Exon = N; Last Coding Exon = N; UTR = N; Out-of-Frame = Y; Creates a PTC when Skipped = N; Codes for the Only Functional Domain = N; Codes for the Only Repeat Domain = N; Contains a LP/P In-Frame Deletion = N; ≥ 10% of CDS and Codes for Multiple Domains/Repeats = N	Indispensable
NM_001110556	FLNA	22	0.4	0.53	0.51	1.135	1.88	1.2	0.55	0.435	0.545	0.53	0.38	0.51	0.47	2.645	16.12	0.56	0.0304807	First Coding Exon = N; Last Coding Exon = N; UTR = N; Out-of-Frame = Y; Creates a PTC when Skipped = N; Codes for the Only Functional Domain = N; Codes for the Only Repeat Domain = N; Contains a LP/P In-Frame Deletion = N; ≥ 10% of CDS and Codes for Multiple Domains/Repeats = N	Indispensable
NM_001110556	FLNA	24	0.4	0.53	0.51	1.135	1.88	1.2	0.55	0.435	0.545	0.53	0.38	0.51	0.47	2.645	16.12	0.56	0.0304807	First Coding Exon = N; Last Coding Exon = N; UTR = N; Out-of-Frame = Y; Creates a PTC when Skipped = N; Codes for the Only Functional Domain = N; Codes for the Only Repeat Domain = N; Contains a LP/P In-Frame Deletion = N; ≥ 10% of CDS and Codes for Multiple Domains/Repeats = N	Indispensable
NM_001110556	FLNA	25	0.4	0.53	0.51	1.135	1.88	1.2	0.55	0.435	0.545	0.53	0.38	0.51	0.47	2.645	16.12	0.56	0.0304807	First Coding Exon = N; Last Coding Exon = N; UTR = N; Out-of-Frame = Y; Creates a PTC when Skipped = N; Codes for the Only Functional Domain = N; Codes for the Only Repeat Domain = N; Contains a LP/P In-Frame Deletion = N; ≥ 10% of CDS and Codes for Multiple Domains/Repeats = N	Indispensable
NM_001110556	FLNA	27	0.4	0.53	0.51	1.135	1.88	1.2	0.55	0.435	0.545	0.53	0.38	0.51	0.47	2.645	16.12	0.56	0.0304807	First Coding Exon = N; Last Coding Exon = N; UTR = N; Out-of-Frame = Y; Creates a PTC when Skipped = N; Codes for the Only Functional Domain = N; Codes for the Only Repeat Domain = N; Contains a LP/P In-Frame Deletion = N; ≥ 10% of CDS and Codes for Multiple Domains/Repeats = N	Indispensable
NM_001110556	FLNA	28	0.4	0.53	0.51	1.135	1.88	1.2	0.55	0.435	0.545	0.53	0.38	0.51	0.47	2.645	16.12	0.56	0.0304807	First Coding Exon = N; Last Coding Exon = N; UTR = N; Out-of-Frame = Y; Creates a PTC when Skipped = N; Codes for the Only Functional Domain = N; Codes for the Only Repeat Domain = N; Contains a LP/P In-Frame Deletion = N; ≥ 10% of CDS and Codes for Multiple Domains/Repeats = N	Indispensable
NM_001110556	FLNA	29	0.4	0.53	0.51	1.135	1.88	1.2	0.55	0.435	0.545	0.53	0.38	0.51	0.47	2.645	16.12	0.56	0.0304807	First Coding Exon = N; Last Coding Exon = N; UTR = N; Out-of-Frame = Y; Creates a PTC when Skipped = N; Codes for the Only Functional Domain = N; Codes for the Only Repeat Domain = N; Contains a LP/P In-Frame Deletion = Y; ≥ 10% of CDS and Codes for Multiple Domains/Repeats = N	Indispensable
NM_001110556	FLNA	31	0.4	0.53	0.51	1.135	1.88	1.2	0.55	0.435	0.545	0.53	0.38	0.51	0.47	2.645	16.12	0.56	0.0304807	First Coding Exon = N; Last Coding Exon = N; UTR = N; Out-of-Frame = Y; Creates a PTC when Skipped = N; Codes for the Only Functional Domain = N; Codes for the Only Repeat Domain = N; Contains a LP/P In-Frame Deletion = N; ≥ 10% of CDS and Codes for Multiple Domains/Repeats = N	Indispensable
NM_001110556	FLNA	33	0.4	0.53	0.51	1.135	1.88	1.2	0.55	0.435	0.545	0.53	0.38	0.51	0.47	2.645	16.12	0.56	0.0304807	First Coding Exon = N; Last Coding Exon = N; UTR = N; Out-of-Frame = Y; Creates a PTC when Skipped = N; Codes for the Only Functional Domain = N; Codes for the Only Repeat Domain = N; Contains a LP/P In-Frame Deletion = N; ≥ 10% of CDS and Codes for Multiple Domains/Repeats = N	Indispensable
NM_001110556	FLNA	43	0.4	0.53	0.51	1.135	1.88	1.2	0.55	0.435	0.545	0.53	0.38	0.51	0.47	2.645	16.12	0.56	0.0304807	First Coding Exon = N; Last Coding Exon = N; UTR = N; Out-of-Frame = Y; Creates a PTC when Skipped = N; Codes for the Only Functional Domain = N; Codes for the Only Repeat Domain = N; Contains a LP/P In-Frame Deletion = N; ≥ 10% of CDS and Codes for Multiple Domains/Repeats = N	Indispensable
NM_001110556	FLNA	44	0.4	0.53	0.51	1.135	1.88	1.2	0.55	0.435	0.545	0.53	0.38	0.51	0.47	2.645	16.12	0.56	0.0304807	First Coding Exon = N; Last Coding Exon = N; UTR = N; Out-of-Frame = Y; Creates a PTC when Skipped = N; Codes for the Only Functional Domain = N; Codes for the Only Repeat Domain = N; Contains a LP/P In-Frame Deletion = N; ≥ 10% of CDS and Codes for Multiple Domains/Repeats = N	Indispensable
NM_001110556	FLNA	48	0.4	0.53	0.51	1.135	1.88	1.2	0.55	0.435	0.545	0.53	0.38	0.51	0.47	2.645	16.12	0.56	0.0304807	First Coding Exon = N; Last Coding Exon = Y; UTR = N; Out-of-Frame = Y; Creates a PTC when Skipped = N; Codes for the Only Functional Domain = N; Codes for the Only Repeat Domain = N; Contains a LP/P In-Frame Deletion = N; ≥ 10% of CDS and Codes for Multiple Domains/Repeats = N	Indispensable
NM_001457	FLNB	1	0.395	0.39	0.62	0.8	1.1	0.77	0.525	0.5	0.69	0.49	0.58	0.89	0.91	2.425	21.13	1.17	0.46745	First Coding Exon = Y; Last Coding Exon = N; UTR = N; Out-of-Frame = Y; Creates a PTC when Skipped = N; Codes for the Only Functional Domain = N; Codes for the Only Repeat Domain = N; Contains a LP/P In-Frame Deletion = N; ≥ 10% of CDS and Codes for Multiple Domains/Repeats = N	Indispensable
NM_001457	FLNB	3	0.395	0.39	0.62	0.8	1.1	0.77	0.525	0.5	0.69	0.49	0.58	0.89	0.91	2.425	21.13	1.17	0.46745	First Coding Exon = N; Last Coding Exon = N; UTR = N; Out-of-Frame = Y; Creates a PTC when Skipped = N; Codes for the Only Functional Domain = N; Codes for the Only Repeat Domain = N; Contains a LP/P In-Frame Deletion = N; ≥ 10% of CDS and Codes for Multiple Domains/Repeats = N	Indispensable
NM_001457	FLNB	4	0.395	0.39	0.62	0.8	1.1	0.77	0.525	0.5	0.69	0.49	0.58	0.89	0.91	2.425	21.13	1.17	0.46745	First Coding Exon = N; Last Coding Exon = N; UTR = N; Out-of-Frame = Y; Creates a PTC when Skipped = N; Codes for the Only Functional Domain = N; Codes for the Only Repeat Domain = N; Contains a LP/P In-Frame Deletion = N; ≥ 10% of CDS and Codes for Multiple Domains/Repeats = N	Indispensable
NM_001457	FLNB	2	0.395	0.39	0.62	0.8	1.1	0.77	0.525	0.5	0.69	0.49	0.58	0.89	0.91	2.425	21.13	1.17	0.46745	First Coding Exon = N; Last Coding Exon = N; UTR = N; Out-of-Frame = N; Creates a PTC when Skipped = N; Codes for the Only Functional Domain = Y; Codes for the Only Repeat Domain = N; Contains a LP/P In-Frame Deletion = N; ≥ 10% of CDS and Codes for Multiple Domains/Repeats = N	Indispensable
NM_001457	FLNB	5	0.395	0.39	0.62	0.8	1.1	0.77	0.525	0.5	0.69	0.49	0.58	0.89	0.91	2.425	21.13	1.17	0.46745	First Coding Exon = N; Last Coding Exon = N; UTR = N; Out-of-Frame = Y; Creates a PTC when Skipped = N; Codes for the Only Functional Domain = N; Codes for the Only Repeat Domain = N; Contains a LP/P In-Frame Deletion = N; ≥ 10% of CDS and Codes for Multiple Domains/Repeats = N	Indispensable
NM_001457	FLNB	7	0.395	0.39	0.62	0.8	1.1	0.77	0.525	0.5	0.69	0.49	0.58	0.89	0.91	2.425	21.13	1.17	0.46745	First Coding Exon = N; Last Coding Exon = N; UTR = N; Out-of-Frame = Y; Creates a PTC when Skipped = N; Codes for the Only Functional Domain = N; Codes for the Only Repeat Domain = N; Contains a LP/P In-Frame Deletion = N; ≥ 10% of CDS and Codes for Multiple Domains/Repeats = N	Indispensable
NM_001457	FLNB	10	0.395	0.39	0.62	0.8	1.1	0.77	0.525	0.5	0.69	0.49	0.58	0.89	0.91	2.425	21.13	1.17	0.46745	First Coding Exon = N; Last Coding Exon = N; UTR = N; Out-of-Frame = Y; Creates a PTC when Skipped = N; Codes for the Only Functional Domain = N; Codes for the Only Repeat Domain = N; Contains a LP/P In-Frame Deletion = N; ≥ 10% of CDS and Codes for Multiple Domains/Repeats = N	Indispensable
NM_001457	FLNB	11	0.395	0.39	0.62	0.8	1.1	0.77	0.525	0.5	0.69	0.49	0.58	0.89	0.91	2.425	21.13	1.17	0.46745	First Coding Exon = N; Last Coding Exon = N; UTR = N; Out-of-Frame = Y; Creates a PTC when Skipped = N; Codes for the Only Functional Domain = N; Codes for the Only Repeat Domain = N; Contains a LP/P In-Frame Deletion = N; ≥ 10% of CDS and Codes for Multiple Domains/Repeats = N	Indispensable
NM_001457	FLNB	12	0.395	0.39	0.62	0.8	1.1	0.77	0.525	0.5	0.69	0.49	0.58	0.89	0.91	2.425	21.13	1.17	0.46745	First Coding Exon = N; Last Coding Exon = N; UTR = N; Out-of-Frame = Y; Creates a PTC when Skipped = N; Codes for the Only Functional Domain = N; Codes for the Only Repeat Domain = N; Contains a LP/P In-Frame Deletion = N; ≥ 10% of CDS and Codes for Multiple Domains/Repeats = N	Indispensable
NM_001457	FLNB	15	0.395	0.39	0.62	0.8	1.1	0.77	0.525	0.5	0.69	0.49	0.58	0.89	0.91	2.425	21.13	1.17	0.46745	First Coding Exon = N; Last Coding Exon = N; UTR = N; Out-of-Frame = Y; Creates a PTC when Skipped = N; Codes for the Only Functional Domain = N; Codes for the Only Repeat Domain = N; Contains a LP/P In-Frame Deletion = N; ≥ 10% of CDS and Codes for Multiple Domains/Repeats = N	Indispensable
NM_001457	FLNB	16	0.395	0.39	0.62	0.8	1.1	0.77	0.525	0.5	0.69	0.49	0.58	0.89	0.91	2.425	21.13	1.17	0.46745	First Coding Exon = N; Last Coding Exon = N; UTR = N; Out-of-Frame = Y; Creates a PTC when Skipped = N; Codes for the Only Functional Domain = N; Codes for the Only Repeat Domain = N; Contains a LP/P In-Frame Deletion = N; ≥ 10% of CDS and Codes for Multiple Domains/Repeats = N	Indispensable
NM_001457	FLNB	17	0.395	0.39	0.62	0.8	1.1	0.77	0.525	0.5	0.69	0.49	0.58	0.89	0.91	2.425	21.13	1.17	0.46745	First Coding Exon = N; Last Coding Exon = N; UTR = N; Out-of-Frame = Y; Creates a PTC when Skipped = N; Codes for the Only Functional Domain = N; Codes for the Only Repeat Domain = N; Contains a LP/P In-Frame Deletion = N; ≥ 10% of CDS and Codes for Multiple Domains/Repeats = N	Indispensable
NM_001457	FLNB	18	0.395	0.39	0.62	0.8	1.1	0.77	0.525	0.5	0.69	0.49	0.58	0.89	0.91	2.425	21.13	1.17	0.46745	First Coding Exon = N; Last Coding Exon = N; UTR = N; Out-of-Frame = Y; Creates a PTC when Skipped = N; Codes for the Only Functional Domain = N; Codes for the Only Repeat Domain = N; Contains a LP/P In-Frame Deletion = N; ≥ 10% of CDS and Codes for Multiple Domains/Repeats = N	Indispensable
NM_001457	FLNB	19	0.395	0.39	0.62	0.8	1.1	0.77	0.525	0.5	0.69	0.49	0.58	0.89	0.91	2.425	21.13	1.17	0.46745	First Coding Exon = N; Last Coding Exon = N; UTR = N; Out-of-Frame = Y; Creates a PTC when Skipped = N; Codes for the Only Functional Domain = N; Codes for the Only Repeat Domain = N; Contains a LP/P In-Frame Deletion = N; ≥ 10% of CDS and Codes for Multiple Domains/Repeats = N	Indispensable
NM_001457	FLNB	20	0.395	0.39	0.62	0.8	1.1	0.77	0.525	0.5	0.69	0.49	0.58	0.89	0.91	2.425	21.13	1.17	0.46745	First Coding Exon = N; Last Coding Exon = N; UTR = N; Out-of-Frame = Y; Creates a PTC when Skipped = N; Codes for the Only Functional Domain = N; Codes for the Only Repeat Domain = N; Contains a LP/P In-Frame Deletion = N; ≥ 10% of CDS and Codes for Multiple Domains/Repeats = N	Indispensable
NM_001457	FLNB	21	0.395	0.39	0.62	0.8	1.1	0.77	0.525	0.5	0.69	0.49	0.58	0.89	0.91	2.425	21.13	1.17	0.46745	First Coding Exon = N; Last Coding Exon = N; UTR = N; Out-of-Frame = Y; Creates a PTC when Skipped = N; Codes for the Only Functional Domain = N; Codes for the Only Repeat Domain = N; Contains a LP/P In-Frame Deletion = N; ≥ 10% of CDS and Codes for Multiple Domains/Repeats = N	Indispensable
NM_001457	FLNB	23	0.395	0.39	0.62	0.8	1.1	0.77	0.525	0.5	0.69	0.49	0.58	0.89	0.91	2.425	21.13	1.17	0.46745	First Coding Exon = N; Last Coding Exon = N; UTR = N; Out-of-Frame = Y; Creates a PTC when Skipped = N; Codes for the Only Functional Domain = N; Codes for the Only Repeat Domain = N; Contains a LP/P In-Frame Deletion = N; ≥ 10% of CDS and Codes for Multiple Domains/Repeats = N	Indispensable
NM_001457	FLNB	24	0.395	0.39	0.62	0.8	1.1	0.77	0.525	0.5	0.69	0.49	0.58	0.89	0.91	2.425	21.13	1.17	0.46745	First Coding Exon = N; Last Coding Exon = N; UTR = N; Out-of-Frame = Y; Creates a PTC when Skipped = N; Codes for the Only Functional Domain = N; Codes for the Only Repeat Domain = N; Contains a LP/P In-Frame Deletion = N; ≥ 10% of CDS and Codes for Multiple Domains/Repeats = N	Indispensable
NM_001457	FLNB	26	0.395	0.39	0.62	0.8	1.1	0.77	0.525	0.5	0.69	0.49	0.58	0.89	0.91	2.425	21.13	1.17	0.46745	First Coding Exon = N; Last Coding Exon = N; UTR = N; Out-of-Frame = Y; Creates a PTC when Skipped = N; Codes for the Only Functional Domain = N; Codes for the Only Repeat Domain = N; Contains a LP/P In-Frame Deletion = N; ≥ 10% of CDS and Codes for Multiple Domains/Repeats = N	Indispensable
NM_001457	FLNB	27	0.395	0.39	0.62	0.8	1.1	0.77	0.525	0.5	0.69	0.49	0.58	0.89	0.91	2.425	21.13	1.17	0.46745	First Coding Exon = N; Last Coding Exon = N; UTR = N; Out-of-Frame = Y; Creates a PTC when Skipped = N; Codes for the Only Functional Domain = N; Codes for the Only Repeat Domain = N; Contains a LP/P In-Frame Deletion = N; ≥ 10% of CDS and Codes for Multiple Domains/Repeats = N	Indispensable
NM_001457	FLNB	28	0.395	0.39	0.62	0.8	1.1	0.77	0.525	0.5	0.69	0.49	0.58	0.89	0.91	2.425	21.13	1.17	0.46745	First Coding Exon = N; Last Coding Exon = N; UTR = N; Out-of-Frame = Y; Creates a PTC when Skipped = N; Codes for the Only Functional Domain = N; Codes for the Only Repeat Domain = N; Contains a LP/P In-Frame Deletion = N; ≥ 10% of CDS and Codes for Multiple Domains/Repeats = N	Indispensable
NM_001457	FLNB	29	0.395	0.39	0.62	0.8	1.1	0.77	0.525	0.5	0.69	0.49	0.58	0.89	0.91	2.425	21.13	1.17	0.46745	First Coding Exon = N; Last Coding Exon = N; UTR = N; Out-of-Frame = Y; Creates a PTC when Skipped = N; Codes for the Only Functional Domain = N; Codes for the Only Repeat Domain = N; Contains a LP/P In-Frame Deletion = N; ≥ 10% of CDS and Codes for Multiple Domains/Repeats = N	Indispensable
NM_001457	FLNB	31	0.395	0.39	0.62	0.8	1.1	0.77	0.525	0.5	0.69	0.49	0.58	0.89	0.91	2.425	21.13	1.17	0.46745	First Coding Exon = N; Last Coding Exon = N; UTR = N; Out-of-Frame = Y; Creates a PTC when Skipped = N; Codes for the Only Functional Domain = N; Codes for the Only Repeat Domain = N; Contains a LP/P In-Frame Deletion = N; ≥ 10% of CDS and Codes for Multiple Domains/Repeats = N	Indispensable
NM_001457	FLNB	41	0.395	0.39	0.62	0.8	1.1	0.77	0.525	0.5	0.69	0.49	0.58	0.89	0.91	2.425	21.13	1.17	0.46745	First Coding Exon = N; Last Coding Exon = N; UTR = N; Out-of-Frame = Y; Creates a PTC when Skipped = N; Codes for the Only Functional Domain = N; Codes for the Only Repeat Domain = N; Contains a LP/P In-Frame Deletion = N; ≥ 10% of CDS and Codes for Multiple Domains/Repeats = N	Indispensable
NM_001457	FLNB	42	0.395	0.39	0.62	0.8	1.1	0.77	0.525	0.5	0.69	0.49	0.58	0.89	0.91	2.425	21.13	1.17	0.46745	First Coding Exon = N; Last Coding Exon = N; UTR = N; Out-of-Frame = Y; Creates a PTC when Skipped = N; Codes for the Only Functional Domain = N; Codes for the Only Repeat Domain = N; Contains a LP/P In-Frame Deletion = N; ≥ 10% of CDS and Codes for Multiple Domains/Repeats = N	Indispensable
NM_001457	FLNB	46	0.395	0.39	0.62	0.8	1.1	0.77	0.525	0.5	0.69	0.49	0.58	0.89	0.91	2.425	21.13	1.17	0.46745	First Coding Exon = N; Last Coding Exon = Y; UTR = N; Out-of-Frame = N; Creates a PTC when Skipped = N; Codes for the Only Functional Domain = N; Codes for the Only Repeat Domain = N; Contains a LP/P In-Frame Deletion = N; ≥ 10% of CDS and Codes for Multiple Domains/Repeats = N	Indispensable
NM_001458	FLNC	1	0.36	0.19	0.46	0.135	0.26	0.42	0.23	0.53	0.445	0.255	0.42	2.54	0.68	0.02	34.45	0.08	0.0643271	First Coding Exon = Y; Last Coding Exon = N; UTR = N; Out-of-Frame = Y; Creates a PTC when Skipped = N; Codes for the Only Functional Domain = N; Codes for the Only Repeat Domain = N; Contains a LP/P In-Frame Deletion = N; ≥ 10% of CDS and Codes for Multiple Domains/Repeats = N	Indispensable
NM_001458	FLNC	3	0.36	0.19	0.46	0.135	0.26	0.42	0.23	0.53	0.445	0.255	0.42	2.54	0.68	0.02	34.45	0.08	0.0643271	First Coding Exon = N; Last Coding Exon = N; UTR = N; Out-of-Frame = Y; Creates a PTC when Skipped = N; Codes for the Only Functional Domain = N; Codes for the Only Repeat Domain = N; Contains a LP/P In-Frame Deletion = N; ≥ 10% of CDS and Codes for Multiple Domains/Repeats = N	Indispensable
NM_001458	FLNC	4	0.36	0.19	0.46	0.135	0.26	0.42	0.23	0.53	0.445	0.255	0.42	2.54	0.68	0.02	34.45	0.08	0.0643271	First Coding Exon = N; Last Coding Exon = N; UTR = N; Out-of-Frame = Y; Creates a PTC when Skipped = N; Codes for the Only Functional Domain = N; Codes for the Only Repeat Domain = N; Contains a LP/P In-Frame Deletion = N; ≥ 10% of CDS and Codes for Multiple Domains/Repeats = N	Indispensable
NM_001458	FLNC	2	0.36	0.19	0.46	0.135	0.26	0.42	0.23	0.53	0.445	0.255	0.42	2.54	0.68	0.02	34.45	0.08	0.0643271	First Coding Exon = N; Last Coding Exon = N; UTR = N; Out-of-Frame = N; Creates a PTC when Skipped = N; Codes for the Only Functional Domain = Y; Codes for the Only Repeat Domain = N; Contains a LP/P In-Frame Deletion = N; ≥ 10% of CDS and Codes for Multiple Domains/Repeats = N	Indispensable
NM_001458	FLNC	5	0.36	0.19	0.46	0.135	0.26	0.42	0.23	0.53	0.445	0.255	0.42	2.54	0.68	0.02	34.45	0.08	0.0643271	First Coding Exon = N; Last Coding Exon = N; UTR = N; Out-of-Frame = Y; Creates a PTC when Skipped = N; Codes for the Only Functional Domain = N; Codes for the Only Repeat Domain = N; Contains a LP/P In-Frame Deletion = N; ≥ 10% of CDS and Codes for Multiple Domains/Repeats = N	Indispensable
NM_001458	FLNC	7	0.36	0.19	0.46	0.135	0.26	0.42	0.23	0.53	0.445	0.255	0.42	2.54	0.68	0.02	34.45	0.08	0.0643271	First Coding Exon = N; Last Coding Exon = N; UTR = N; Out-of-Frame = Y; Creates a PTC when Skipped = N; Codes for the Only Functional Domain = N; Codes for the Only Repeat Domain = N; Contains a LP/P In-Frame Deletion = N; ≥ 10% of CDS and Codes for Multiple Domains/Repeats = N	Indispensable
NM_001458	FLNC	10	0.36	0.19	0.46	0.135	0.26	0.42	0.23	0.53	0.445	0.255	0.42	2.54	0.68	0.02	34.45	0.08	0.0643271	First Coding Exon = N; Last Coding Exon = N; UTR = N; Out-of-Frame = Y; Creates a PTC when Skipped = N; Codes for the Only Functional Domain = N; Codes for the Only Repeat Domain = N; Contains a LP/P In-Frame Deletion = N; ≥ 10% of CDS and Codes for Multiple Domains/Repeats = N	Indispensable
NM_001458	FLNC	11	0.36	0.19	0.46	0.135	0.26	0.42	0.23	0.53	0.445	0.255	0.42	2.54	0.68	0.02	34.45	0.08	0.0643271	First Coding Exon = N; Last Coding Exon = N; UTR = N; Out-of-Frame = Y; Creates a PTC when Skipped = N; Codes for the Only Functional Domain = N; Codes for the Only Repeat Domain = N; Contains a LP/P In-Frame Deletion = N; ≥ 10% of CDS and Codes for Multiple Domains/Repeats = N	Indispensable
NM_001458	FLNC	12	0.36	0.19	0.46	0.135	0.26	0.42	0.23	0.53	0.445	0.255	0.42	2.54	0.68	0.02	34.45	0.08	0.0643271	First Coding Exon = N; Last Coding Exon = N; UTR = N; Out-of-Frame = Y; Creates a PTC when Skipped = N; Codes for the Only Functional Domain = N; Codes for the Only Repeat Domain = N; Contains a LP/P In-Frame Deletion = N; ≥ 10% of CDS and Codes for Multiple Domains/Repeats = N	Indispensable
NM_001458	FLNC	15	0.36	0.19	0.46	0.135	0.26	0.42	0.23	0.53	0.445	0.255	0.42	2.54	0.68	0.02	34.45	0.08	0.0643271	First Coding Exon = N; Last Coding Exon = N; UTR = N; Out-of-Frame = Y; Creates a PTC when Skipped = N; Codes for the Only Functional Domain = N; Codes for the Only Repeat Domain = N; Contains a LP/P In-Frame Deletion = N; ≥ 10% of CDS and Codes for Multiple Domains/Repeats = N	Indispensable
NM_001458	FLNC	16	0.36	0.19	0.46	0.135	0.26	0.42	0.23	0.53	0.445	0.255	0.42	2.54	0.68	0.02	34.45	0.08	0.0643271	First Coding Exon = N; Last Coding Exon = N; UTR = N; Out-of-Frame = Y; Creates a PTC when Skipped = N; Codes for the Only Functional Domain = N; Codes for the Only Repeat Domain = N; Contains a LP/P In-Frame Deletion = N; ≥ 10% of CDS and Codes for Multiple Domains/Repeats = N	Indispensable
NM_001458	FLNC	17	0.36	0.19	0.46	0.135	0.26	0.42	0.23	0.53	0.445	0.255	0.42	2.54	0.68	0.02	34.45	0.08	0.0643271	First Coding Exon = N; Last Coding Exon = N; UTR = N; Out-of-Frame = Y; Creates a PTC when Skipped = N; Codes for the Only Functional Domain = N; Codes for the Only Repeat Domain = N; Contains a LP/P In-Frame Deletion = N; ≥ 10% of CDS and Codes for Multiple Domains/Repeats = N	Indispensable
NM_001458	FLNC	18	0.36	0.19	0.46	0.135	0.26	0.42	0.23	0.53	0.445	0.255	0.42	2.54	0.68	0.02	34.45	0.08	0.0643271	First Coding Exon = N; Last Coding Exon = N; UTR = N; Out-of-Frame = Y; Creates a PTC when Skipped = N; Codes for the Only Functional Domain = N; Codes for the Only Repeat Domain = N; Contains a LP/P In-Frame Deletion = N; ≥ 10% of CDS and Codes for Multiple Domains/Repeats = N	Indispensable
NM_001458	FLNC	19	0.36	0.19	0.46	0.135	0.26	0.42	0.23	0.53	0.445	0.255	0.42	2.54	0.68	0.02	34.45	0.08	0.0643271	First Coding Exon = N; Last Coding Exon = N; UTR = N; Out-of-Frame = Y; Creates a PTC when Skipped = N; Codes for the Only Functional Domain = N; Codes for the Only Repeat Domain = N; Contains a LP/P In-Frame Deletion = N; ≥ 10% of CDS and Codes for Multiple Domains/Repeats = N	Indispensable
NM_001458	FLNC	20	0.36	0.19	0.46	0.135	0.26	0.42	0.23	0.53	0.445	0.255	0.42	2.54	0.68	0.02	34.45	0.08	0.0643271	First Coding Exon = N; Last Coding Exon = N; UTR = N; Out-of-Frame = Y; Creates a PTC when Skipped = N; Codes for the Only Functional Domain = N; Codes for the Only Repeat Domain = N; Contains a LP/P In-Frame Deletion = N; ≥ 10% of CDS and Codes for Multiple Domains/Repeats = N	Indispensable
NM_001458	FLNC	21	0.36	0.19	0.46	0.135	0.26	0.42	0.23	0.53	0.445	0.255	0.42	2.54	0.68	0.02	34.45	0.08	0.0643271	First Coding Exon = N; Last Coding Exon = N; UTR = N; Out-of-Frame = Y; Creates a PTC when Skipped = N; Codes for the Only Functional Domain = N; Codes for the Only Repeat Domain = N; Contains a LP/P In-Frame Deletion = N; ≥ 10% of CDS and Codes for Multiple Domains/Repeats = N	Indispensable
NM_001458	FLNC	23	0.36	0.19	0.46	0.135	0.26	0.42	0.23	0.53	0.445	0.255	0.42	2.54	0.68	0.02	34.45	0.08	0.0643271	First Coding Exon = N; Last Coding Exon = N; UTR = N; Out-of-Frame = Y; Creates a PTC when Skipped = N; Codes for the Only Functional Domain = N; Codes for the Only Repeat Domain = N; Contains a LP/P In-Frame Deletion = N; ≥ 10% of CDS and Codes for Multiple Domains/Repeats = N	Indispensable
NM_001458	FLNC	24	0.36	0.19	0.46	0.135	0.26	0.42	0.23	0.53	0.445	0.255	0.42	2.54	0.68	0.02	34.45	0.08	0.0643271	First Coding Exon = N; Last Coding Exon = N; UTR = N; Out-of-Frame = Y; Creates a PTC when Skipped = N; Codes for the Only Functional Domain = N; Codes for the Only Repeat Domain = N; Contains a LP/P In-Frame Deletion = N; ≥ 10% of CDS and Codes for Multiple Domains/Repeats = N	Indispensable
NM_001458	FLNC	26	0.36	0.19	0.46	0.135	0.26	0.42	0.23	0.53	0.445	0.255	0.42	2.54	0.68	0.02	34.45	0.08	0.0643271	First Coding Exon = N; Last Coding Exon = N; UTR = N; Out-of-Frame = Y; Creates a PTC when Skipped = N; Codes for the Only Functional Domain = N; Codes for the Only Repeat Domain = N; Contains a LP/P In-Frame Deletion = N; ≥ 10% of CDS and Codes for Multiple Domains/Repeats = N	Indispensable
NM_001458	FLNC	27	0.36	0.19	0.46	0.135	0.26	0.42	0.23	0.53	0.445	0.255	0.42	2.54	0.68	0.02	34.45	0.08	0.0643271	First Coding Exon = N; Last Coding Exon = N; UTR = N; Out-of-Frame = Y; Creates a PTC when Skipped = N; Codes for the Only Functional Domain = N; Codes for the Only Repeat Domain = N; Contains a LP/P In-Frame Deletion = N; ≥ 10% of CDS and Codes for Multiple Domains/Repeats = N	Indispensable
NM_001458	FLNC	28	0.36	0.19	0.46	0.135	0.26	0.42	0.23	0.53	0.445	0.255	0.42	2.54	0.68	0.02	34.45	0.08	0.0643271	First Coding Exon = N; Last Coding Exon = N; UTR = N; Out-of-Frame = Y; Creates a PTC when Skipped = N; Codes for the Only Functional Domain = N; Codes for the Only Repeat Domain = N; Contains a LP/P In-Frame Deletion = N; ≥ 10% of CDS and Codes for Multiple Domains/Repeats = N	Indispensable
NM_001458	FLNC	30	0.36	0.19	0.46	0.135	0.26	0.42	0.23	0.53	0.445	0.255	0.42	2.54	0.68	0.02	34.45	0.08	0.0643271	First Coding Exon = N; Last Coding Exon = N; UTR = N; Out-of-Frame = Y; Creates a PTC when Skipped = N; Codes for the Only Functional Domain = N; Codes for the Only Repeat Domain = N; Contains a LP/P In-Frame Deletion = N; ≥ 10% of CDS and Codes for Multiple Domains/Repeats = N	Indispensable
NM_001458	FLNC	32	0.36	0.19	0.46	0.135	0.26	0.42	0.23	0.53	0.445	0.255	0.42	2.54	0.68	0.02	34.45	0.08	0.0643271	First Coding Exon = N; Last Coding Exon = N; UTR = N; Out-of-Frame = Y; Creates a PTC when Skipped = N; Codes for the Only Functional Domain = N; Codes for the Only Repeat Domain = N; Contains a LP/P In-Frame Deletion = N; ≥ 10% of CDS and Codes for Multiple Domains/Repeats = N	Indispensable
NM_001458	FLNC	43	0.36	0.19	0.46	0.135	0.26	0.42	0.23	0.53	0.445	0.255	0.42	2.54	0.68	0.02	34.45	0.08	0.0643271	First Coding Exon = N; Last Coding Exon = N; UTR = N; Out-of-Frame = Y; Creates a PTC when Skipped = N; Codes for the Only Functional Domain = N; Codes for the Only Repeat Domain = N; Contains a LP/P In-Frame Deletion = N; ≥ 10% of CDS and Codes for Multiple Domains/Repeats = N	Indispensable
NM_001458	FLNC	44	0.36	0.19	0.46	0.135	0.26	0.42	0.23	0.53	0.445	0.255	0.42	2.54	0.68	0.02	34.45	0.08	0.0643271	First Coding Exon = N; Last Coding Exon = N; UTR = N; Out-of-Frame = Y; Creates a PTC when Skipped = N; Codes for the Only Functional Domain = N; Codes for the Only Repeat Domain = N; Contains a LP/P In-Frame Deletion = N; ≥ 10% of CDS and Codes for Multiple Domains/Repeats = N	Indispensable
NM_001458	FLNC	48	0.36	0.19	0.46	0.135	0.26	0.42	0.23	0.53	0.445	0.255	0.42	2.54	0.68	0.02	34.45	0.08	0.0643271	First Coding Exon = N; Last Coding Exon = Y; UTR = N; Out-of-Frame = Y; Creates a PTC when Skipped = N; Codes for the Only Functional Domain = N; Codes for the Only Repeat Domain = N; Contains a LP/P In-Frame Deletion = N; ≥ 10% of CDS and Codes for Multiple Domains/Repeats = N	Indispensable
NM_198391	FLRT3	3	0.055	0.16	0.07	1.225	0.85	0.22	0.335	0.14	0.125	0	0	0	0	0	0.19	0.25	0.788593	First Coding Exon = Y; Last Coding Exon = Y; UTR = N; Out-of-Frame = Y; Creates a PTC when Skipped = N; Codes for the Only Functional Domain = Y; Codes for the Only Repeat Domain = Y; Contains a LP/P In-Frame Deletion = N; ≥ 10% of CDS and Codes for Multiple Domains/Repeats = Y	Indispensable
NM_198391	FLRT3	1	0.055	0.16	0.07	1.225	0.85	0.22	0.335	0.14	0.125	0	0	0	0	0	0.19	0.25	0.788593	First Coding Exon = N; Last Coding Exon = N; UTR = Y; Out-of-Frame = Y; Creates a PTC when Skipped = N; Codes for the Only Functional Domain = N; Codes for the Only Repeat Domain = N; Contains a LP/P In-Frame Deletion = N; ≥ 10% of CDS and Codes for Multiple Domains/Repeats = N	Indispensable
NM_198391	FLRT3	2	0.055	0.16	0.07	1.225	0.85	0.22	0.335	0.14	0.125	0	0	0	0	0	0.19	0.25	0.788593	First Coding Exon = N; Last Coding Exon = N; UTR = Y; Out-of-Frame = Y; Creates a PTC when Skipped = N; Codes for the Only Functional Domain = N; Codes for the Only Repeat Domain = N; Contains a LP/P In-Frame Deletion = N; ≥ 10% of CDS and Codes for Multiple Domains/Repeats = N	Indispensable
NM_004119	FLT3	7	0.04	0.35	0.04	9.01	8.2	0.39	0.465	0.085	0.445	0.04	0.04	1.61	0.28	0.185	0	0.03	0.135276	First Coding Exon = N; Last Coding Exon = N; UTR = N; Out-of-Frame = Y; Creates a PTC when Skipped = N; Codes for the Only Functional Domain = N; Codes for the Only Repeat Domain = N; Contains a LP/P In-Frame Deletion = N; ≥ 10% of CDS and Codes for Multiple Domains/Repeats = N	Indispensable
NM_004119	FLT3	8	0.04	0.35	0.04	9.01	8.2	0.39	0.465	0.085	0.445	0.04	0.04	1.61	0.28	0.185	0	0.03	0.135276	First Coding Exon = N; Last Coding Exon = N; UTR = N; Out-of-Frame = Y; Creates a PTC when Skipped = N; Codes for the Only Functional Domain = N; Codes for the Only Repeat Domain = N; Contains a LP/P In-Frame Deletion = N; ≥ 10% of CDS and Codes for Multiple Domains/Repeats = N	Indispensable
NM_004119	FLT3	14	0.04	0.35	0.04	9.01	8.2	0.39	0.465	0.085	0.445	0.04	0.04	1.61	0.28	0.185	0	0.03	0.135276	First Coding Exon = N; Last Coding Exon = N; UTR = N; Out-of-Frame = Y; Creates a PTC when Skipped = N; Codes for the Only Functional Domain = N; Codes for the Only Repeat Domain = N; Contains a LP/P In-Frame Deletion = N; ≥ 10% of CDS and Codes for Multiple Domains/Repeats = N	Indispensable
NM_004119	FLT3	17	0.04	0.35	0.04	9.01	8.2	0.39	0.465	0.085	0.445	0.04	0.04	1.61	0.28	0.185	0	0.03	0.135276	First Coding Exon = N; Last Coding Exon = N; UTR = N; Out-of-Frame = Y; Creates a PTC when Skipped = N; Codes for the Only Functional Domain = N; Codes for the Only Repeat Domain = N; Contains a LP/P In-Frame Deletion = N; ≥ 10% of CDS and Codes for Multiple Domains/Repeats = N	Indispensable
NM_004119	FLT3	18	0.04	0.35	0.04	9.01	8.2	0.39	0.465	0.085	0.445	0.04	0.04	1.61	0.28	0.185	0	0.03	0.135276	First Coding Exon = N; Last Coding Exon = N; UTR = N; Out-of-Frame = Y; Creates a PTC when Skipped = N; Codes for the Only Functional Domain = N; Codes for the Only Repeat Domain = N; Contains a LP/P In-Frame Deletion = N; ≥ 10% of CDS and Codes for Multiple Domains/Repeats = N	Indispensable
NM_004119	FLT3	19	0.04	0.35	0.04	9.01	8.2	0.39	0.465	0.085	0.445	0.04	0.04	1.61	0.28	0.185	0	0.03	0.135276	First Coding Exon = N; Last Coding Exon = N; UTR = N; Out-of-Frame = Y; Creates a PTC when Skipped = N; Codes for the Only Functional Domain = N; Codes for the Only Repeat Domain = N; Contains a LP/P In-Frame Deletion = N; ≥ 10% of CDS and Codes for Multiple Domains/Repeats = N	Indispensable
NM_004119	FLT3	21	0.04	0.35	0.04	9.01	8.2	0.39	0.465	0.085	0.445	0.04	0.04	1.61	0.28	0.185	0	0.03	0.135276	First Coding Exon = N; Last Coding Exon = N; UTR = N; Out-of-Frame = Y; Creates a PTC when Skipped = N; Codes for the Only Functional Domain = N; Codes for the Only Repeat Domain = N; Contains a LP/P In-Frame Deletion = N; ≥ 10% of CDS and Codes for Multiple Domains/Repeats = N	Indispensable
NM_004119	FLT3	22	0.04	0.35	0.04	9.01	8.2	0.39	0.465	0.085	0.445	0.04	0.04	1.61	0.28	0.185	0	0.03	0.135276	First Coding Exon = N; Last Coding Exon = N; UTR = N; Out-of-Frame = Y; Creates a PTC when Skipped = N; Codes for the Only Functional Domain = N; Codes for the Only Repeat Domain = N; Contains a LP/P In-Frame Deletion = N; ≥ 10% of CDS and Codes for Multiple Domains/Repeats = N	Indispensable
NM_004119	FLT3	23	0.04	0.35	0.04	9.01	8.2	0.39	0.465	0.085	0.445	0.04	0.04	1.61	0.28	0.185	0	0.03	0.135276	First Coding Exon = N; Last Coding Exon = N; UTR = N; Out-of-Frame = Y; Creates a PTC when Skipped = N; Codes for the Only Functional Domain = N; Codes for the Only Repeat Domain = N; Contains a LP/P In-Frame Deletion = N; ≥ 10% of CDS and Codes for Multiple Domains/Repeats = N	Indispensable
NM_004119	FLT3	1	0.04	0.35	0.04	9.01	8.2	0.39	0.465	0.085	0.445	0.04	0.04	1.61	0.28	0.185	0	0.03	0.135276	First Coding Exon = Y; Last Coding Exon = N; UTR = N; Out-of-Frame = Y; Creates a PTC when Skipped = N; Codes for the Only Functional Domain = N; Codes for the Only Repeat Domain = N; Contains a LP/P In-Frame Deletion = N; ≥ 10% of CDS and Codes for Multiple Domains/Repeats = N	Indispensable
NM_004119	FLT3	2	0.04	0.35	0.04	9.01	8.2	0.39	0.465	0.085	0.445	0.04	0.04	1.61	0.28	0.185	0	0.03	0.135276	First Coding Exon = N; Last Coding Exon = N; UTR = N; Out-of-Frame = Y; Creates a PTC when Skipped = N; Codes for the Only Functional Domain = N; Codes for the Only Repeat Domain = N; Contains a LP/P In-Frame Deletion = N; ≥ 10% of CDS and Codes for Multiple Domains/Repeats = N	Indispensable
NM_004119	FLT3	3	0.04	0.35	0.04	9.01	8.2	0.39	0.465	0.085	0.445	0.04	0.04	1.61	0.28	0.185	0	0.03	0.135276	First Coding Exon = N; Last Coding Exon = N; UTR = N; Out-of-Frame = Y; Creates a PTC when Skipped = N; Codes for the Only Functional Domain = N; Codes for the Only Repeat Domain = N; Contains a LP/P In-Frame Deletion = N; ≥ 10% of CDS and Codes for Multiple Domains/Repeats = N	Indispensable
NM_004119	FLT3	4	0.04	0.35	0.04	9.01	8.2	0.39	0.465	0.085	0.445	0.04	0.04	1.61	0.28	0.185	0	0.03	0.135276	First Coding Exon = N; Last Coding Exon = N; UTR = N; Out-of-Frame = Y; Creates a PTC when Skipped = N; Codes for the Only Functional Domain = N; Codes for the Only Repeat Domain = N; Contains a LP/P In-Frame Deletion = N; ≥ 10% of CDS and Codes for Multiple Domains/Repeats = N	Indispensable
NM_004119	FLT3	5	0.04	0.35	0.04	9.01	8.2	0.39	0.465	0.085	0.445	0.04	0.04	1.61	0.28	0.185	0	0.03	0.135276	First Coding Exon = N; Last Coding Exon = N; UTR = N; Out-of-Frame = Y; Creates a PTC when Skipped = N; Codes for the Only Functional Domain = N; Codes for the Only Repeat Domain = N; Contains a LP/P In-Frame Deletion = N; ≥ 10% of CDS and Codes for Multiple Domains/Repeats = N	Indispensable
NM_004119	FLT3	6	0.04	0.35	0.04	9.01	8.2	0.39	0.465	0.085	0.445	0.04	0.04	1.61	0.28	0.185	0	0.03	0.135276	First Coding Exon = N; Last Coding Exon = N; UTR = N; Out-of-Frame = Y; Creates a PTC when Skipped = N; Codes for the Only Functional Domain = N; Codes for the Only Repeat Domain = N; Contains a LP/P In-Frame Deletion = N; ≥ 10% of CDS and Codes for Multiple Domains/Repeats = N	Indispensable
NM_004119	FLT3	9	0.04	0.35	0.04	9.01	8.2	0.39	0.465	0.085	0.445	0.04	0.04	1.61	0.28	0.185	0	0.03	0.135276	First Coding Exon = N; Last Coding Exon = N; UTR = N; Out-of-Frame = Y; Creates a PTC when Skipped = N; Codes for the Only Functional Domain = N; Codes for the Only Repeat Domain = N; Contains a LP/P In-Frame Deletion = N; ≥ 10% of CDS and Codes for Multiple Domains/Repeats = N	Indispensable
NM_004119	FLT3	10	0.04	0.35	0.04	9.01	8.2	0.39	0.465	0.085	0.445	0.04	0.04	1.61	0.28	0.185	0	0.03	0.135276	First Coding Exon = N; Last Coding Exon = N; UTR = N; Out-of-Frame = Y; Creates a PTC when Skipped = N; Codes for the Only Functional Domain = N; Codes for the Only Repeat Domain = N; Contains a LP/P In-Frame Deletion = N; ≥ 10% of CDS and Codes for Multiple Domains/Repeats = N	Indispensable
NM_004119	FLT3	11	0.04	0.35	0.04	9.01	8.2	0.39	0.465	0.085	0.445	0.04	0.04	1.61	0.28	0.185	0	0.03	0.135276	First Coding Exon = N; Last Coding Exon = N; UTR = N; Out-of-Frame = Y; Creates a PTC when Skipped = N; Codes for the Only Functional Domain = N; Codes for the Only Repeat Domain = N; Contains a LP/P In-Frame Deletion = N; ≥ 10% of CDS and Codes for Multiple Domains/Repeats = N	Indispensable
NM_004119	FLT3	12	0.04	0.35	0.04	9.01	8.2	0.39	0.465	0.085	0.445	0.04	0.04	1.61	0.28	0.185	0	0.03	0.135276	First Coding Exon = N; Last Coding Exon = N; UTR = N; Out-of-Frame = Y; Creates a PTC when Skipped = N; Codes for the Only Functional Domain = N; Codes for the Only Repeat Domain = N; Contains a LP/P In-Frame Deletion = N; ≥ 10% of CDS and Codes for Multiple Domains/Repeats = N	Indispensable
NM_004119	FLT3	13	0.04	0.35	0.04	9.01	8.2	0.39	0.465	0.085	0.445	0.04	0.04	1.61	0.28	0.185	0	0.03	0.135276	First Coding Exon = N; Last Coding Exon = N; UTR = N; Out-of-Frame = Y; Creates a PTC when Skipped = N; Codes for the Only Functional Domain = N; Codes for the Only Repeat Domain = N; Contains a LP/P In-Frame Deletion = N; ≥ 10% of CDS and Codes for Multiple Domains/Repeats = N	Indispensable
NM_004119	FLT3	24	0.04	0.35	0.04	9.01	8.2	0.39	0.465	0.085	0.445	0.04	0.04	1.61	0.28	0.185	0	0.03	0.135276	First Coding Exon = N; Last Coding Exon = Y; UTR = N; Out-of-Frame = Y; Creates a PTC when Skipped = N; Codes for the Only Functional Domain = N; Codes for the Only Repeat Domain = N; Contains a LP/P In-Frame Deletion = N; ≥ 10% of CDS and Codes for Multiple Domains/Repeats = N	Indispensable
NM_001459	FLT3LG	1	1.4	1.155	1.5	0.65	0.97	1.38	1.21	1.28	1.34	1.055	1.33	1.67	1.555	3.3	3.87	1.18	0.183551	First Coding Exon = N; Last Coding Exon = N; UTR = Y; Out-of-Frame = Y; Creates a PTC when Skipped = N; Codes for the Only Functional Domain = N; Codes for the Only Repeat Domain = N; Contains a LP/P In-Frame Deletion = N; ≥ 10% of CDS and Codes for Multiple Domains/Repeats = N	Indispensable
NM_001459	FLT3LG	2	1.4	1.155	1.5	0.65	0.97	1.38	1.21	1.28	1.34	1.055	1.33	1.67	1.555	3.3	3.87	1.18	0.183551	First Coding Exon = Y; Last Coding Exon = N; UTR = N; Out-of-Frame = N; Creates a PTC when Skipped = N; Codes for the Only Functional Domain = N; Codes for the Only Repeat Domain = N; Contains a LP/P In-Frame Deletion = N; ≥ 10% of CDS and Codes for Multiple Domains/Repeats = N	Indispensable
NM_001459	FLT3LG	6	1.4	1.155	1.5	0.65	0.97	1.38	1.21	1.28	1.34	1.055	1.33	1.67	1.555	3.3	3.87	1.18	0.183551	First Coding Exon = N; Last Coding Exon = N; UTR = N; Out-of-Frame = Y; Creates a PTC when Skipped = N; Codes for the Only Functional Domain = N; Codes for the Only Repeat Domain = N; Contains a LP/P In-Frame Deletion = N; ≥ 10% of CDS and Codes for Multiple Domains/Repeats = N	Indispensable
NM_001459	FLT3LG	7	1.4	1.155	1.5	0.65	0.97	1.38	1.21	1.28	1.34	1.055	1.33	1.67	1.555	3.3	3.87	1.18	0.183551	First Coding Exon = N; Last Coding Exon = N; UTR = N; Out-of-Frame = Y; Creates a PTC when Skipped = N; Codes for the Only Functional Domain = N; Codes for the Only Repeat Domain = N; Contains a LP/P In-Frame Deletion = N; ≥ 10% of CDS and Codes for Multiple Domains/Repeats = N	Indispensable
NM_001459	FLT3LG	8	1.4	1.155	1.5	0.65	0.97	1.38	1.21	1.28	1.34	1.055	1.33	1.67	1.555	3.3	3.87	1.18	0.183551	First Coding Exon = N; Last Coding Exon = Y; UTR = N; Out-of-Frame = N; Creates a PTC when Skipped = N; Codes for the Only Functional Domain = N; Codes for the Only Repeat Domain = N; Contains a LP/P In-Frame Deletion = N; ≥ 10% of CDS and Codes for Multiple Domains/Repeats = N	Indispensable
NM_001459	FLT3LG	9	1.4	1.155	1.5	0.65	0.97	1.38	1.21	1.28	1.34	1.055	1.33	1.67	1.555	3.3	3.87	1.18	0.183551	First Coding Exon = N; Last Coding Exon = N; UTR = Y; Out-of-Frame = Y; Creates a PTC when Skipped = N; Codes for the Only Functional Domain = N; Codes for the Only Repeat Domain = N; Contains a LP/P In-Frame Deletion = N; ≥ 10% of CDS and Codes for Multiple Domains/Repeats = N	Indispensable
NM_182925	FLT4	2	0.48	0.51	3.3	0.34	0.71	1.04	0.65	0.745	0.65	0.73	3.22	0.76	0.82	0.02	0.01	1.97	0.0347577	First Coding Exon = N; Last Coding Exon = N; UTR = N; Out-of-Frame = Y; Creates a PTC when Skipped = N; Codes for the Only Functional Domain = N; Codes for the Only Repeat Domain = N; Contains a LP/P In-Frame Deletion = N; ≥ 10% of CDS and Codes for Multiple Domains/Repeats = N	Indispensable
NM_182925	FLT4	3	0.48	0.51	3.3	0.34	0.71	1.04	0.65	0.745	0.65	0.73	3.22	0.76	0.82	0.02	0.01	1.97	0.0347577	First Coding Exon = N; Last Coding Exon = N; UTR = N; Out-of-Frame = Y; Creates a PTC when Skipped = N; Codes for the Only Functional Domain = N; Codes for the Only Repeat Domain = N; Contains a LP/P In-Frame Deletion = N; ≥ 10% of CDS and Codes for Multiple Domains/Repeats = N	Indispensable
NM_182925	FLT4	4	0.48	0.51	3.3	0.34	0.71	1.04	0.65	0.745	0.65	0.73	3.22	0.76	0.82	0.02	0.01	1.97	0.0347577	First Coding Exon = N; Last Coding Exon = N; UTR = N; Out-of-Frame = Y; Creates a PTC when Skipped = N; Codes for the Only Functional Domain = N; Codes for the Only Repeat Domain = N; Contains a LP/P In-Frame Deletion = N; ≥ 10% of CDS and Codes for Multiple Domains/Repeats = N	Indispensable
NM_182925	FLT4	6	0.48	0.51	3.3	0.34	0.71	1.04	0.65	0.745	0.65	0.73	3.22	0.76	0.82	0.02	0.01	1.97	0.0347577	First Coding Exon = N; Last Coding Exon = N; UTR = N; Out-of-Frame = Y; Creates a PTC when Skipped = N; Codes for the Only Functional Domain = N; Codes for the Only Repeat Domain = N; Contains a LP/P In-Frame Deletion = N; ≥ 10% of CDS and Codes for Multiple Domains/Repeats = N	Indispensable
NM_182925	FLT4	7	0.48	0.51	3.3	0.34	0.71	1.04	0.65	0.745	0.65	0.73	3.22	0.76	0.82	0.02	0.01	1.97	0.0347577	First Coding Exon = N; Last Coding Exon = N; UTR = N; Out-of-Frame = Y; Creates a PTC when Skipped = N; Codes for the Only Functional Domain = N; Codes for the Only Repeat Domain = N; Contains a LP/P In-Frame Deletion = N; ≥ 10% of CDS and Codes for Multiple Domains/Repeats = N	Indispensable
NM_182925	FLT4	8	0.48	0.51	3.3	0.34	0.71	1.04	0.65	0.745	0.65	0.73	3.22	0.76	0.82	0.02	0.01	1.97	0.0347577	First Coding Exon = N; Last Coding Exon = N; UTR = N; Out-of-Frame = Y; Creates a PTC when Skipped = N; Codes for the Only Functional Domain = N; Codes for the Only Repeat Domain = N; Contains a LP/P In-Frame Deletion = N; ≥ 10% of CDS and Codes for Multiple Domains/Repeats = N	Indispensable
NM_182925	FLT4	9	0.48	0.51	3.3	0.34	0.71	1.04	0.65	0.745	0.65	0.73	3.22	0.76	0.82	0.02	0.01	1.97	0.0347577	First Coding Exon = N; Last Coding Exon = N; UTR = N; Out-of-Frame = Y; Creates a PTC when Skipped = N; Codes for the Only Functional Domain = N; Codes for the Only Repeat Domain = N; Contains a LP/P In-Frame Deletion = N; ≥ 10% of CDS and Codes for Multiple Domains/Repeats = N	Indispensable
NM_182925	FLT4	10	0.48	0.51	3.3	0.34	0.71	1.04	0.65	0.745	0.65	0.73	3.22	0.76	0.82	0.02	0.01	1.97	0.0347577	First Coding Exon = N; Last Coding Exon = N; UTR = N; Out-of-Frame = Y; Creates a PTC when Skipped = N; Codes for the Only Functional Domain = N; Codes for the Only Repeat Domain = N; Contains a LP/P In-Frame Deletion = N; ≥ 10% of CDS and Codes for Multiple Domains/Repeats = N	Indispensable
NM_182925	FLT4	11	0.48	0.51	3.3	0.34	0.71	1.04	0.65	0.745	0.65	0.73	3.22	0.76	0.82	0.02	0.01	1.97	0.0347577	First Coding Exon = N; Last Coding Exon = N; UTR = N; Out-of-Frame = Y; Creates a PTC when Skipped = N; Codes for the Only Functional Domain = N; Codes for the Only Repeat Domain = N; Contains a LP/P In-Frame Deletion = N; ≥ 10% of CDS and Codes for Multiple Domains/Repeats = N	Indispensable
NM_182925	FLT4	12	0.48	0.51	3.3	0.34	0.71	1.04	0.65	0.745	0.65	0.73	3.22	0.76	0.82	0.02	0.01	1.97	0.0347577	First Coding Exon = N; Last Coding Exon = N; UTR = N; Out-of-Frame = Y; Creates a PTC when Skipped = N; Codes for the Only Functional Domain = N; Codes for the Only Repeat Domain = N; Contains a LP/P In-Frame Deletion = N; ≥ 10% of CDS and Codes for Multiple Domains/Repeats = N	Indispensable
NM_182925	FLT4	5	0.48	0.51	3.3	0.34	0.71	1.04	0.65	0.745	0.65	0.73	3.22	0.76	0.82	0.02	0.01	1.97	0.0347577	First Coding Exon = N; Last Coding Exon = N; UTR = N; Out-of-Frame = Y; Creates a PTC when Skipped = N; Codes for the Only Functional Domain = N; Codes for the Only Repeat Domain = N; Contains a LP/P In-Frame Deletion = N; ≥ 10% of CDS and Codes for Multiple Domains/Repeats = N	Indispensable
NM_182925	FLT4	17	0.48	0.51	3.3	0.34	0.71	1.04	0.65	0.745	0.65	0.73	3.22	0.76	0.82	0.02	0.01	1.97	0.0347577	First Coding Exon = N; Last Coding Exon = N; UTR = N; Out-of-Frame = Y; Creates a PTC when Skipped = N; Codes for the Only Functional Domain = N; Codes for the Only Repeat Domain = N; Contains a LP/P In-Frame Deletion = N; ≥ 10% of CDS and Codes for Multiple Domains/Repeats = N	Indispensable
NM_182925	FLT4	20	0.48	0.51	3.3	0.34	0.71	1.04	0.65	0.745	0.65	0.73	3.22	0.76	0.82	0.02	0.01	1.97	0.0347577	First Coding Exon = N; Last Coding Exon = N; UTR = N; Out-of-Frame = Y; Creates a PTC when Skipped = N; Codes for the Only Functional Domain = N; Codes for the Only Repeat Domain = N; Contains a LP/P In-Frame Deletion = N; ≥ 10% of CDS and Codes for Multiple Domains/Repeats = N	Indispensable
NM_182925	FLT4	21	0.48	0.51	3.3	0.34	0.71	1.04	0.65	0.745	0.65	0.73	3.22	0.76	0.82	0.02	0.01	1.97	0.0347577	First Coding Exon = N; Last Coding Exon = N; UTR = N; Out-of-Frame = Y; Creates a PTC when Skipped = N; Codes for the Only Functional Domain = N; Codes for the Only Repeat Domain = N; Contains a LP/P In-Frame Deletion = N; ≥ 10% of CDS and Codes for Multiple Domains/Repeats = N	Indispensable
NM_182925	FLT4	22	0.48	0.51	3.3	0.34	0.71	1.04	0.65	0.745	0.65	0.73	3.22	0.76	0.82	0.02	0.01	1.97	0.0347577	First Coding Exon = N; Last Coding Exon = N; UTR = N; Out-of-Frame = Y; Creates a PTC when Skipped = N; Codes for the Only Functional Domain = N; Codes for the Only Repeat Domain = N; Contains a LP/P In-Frame Deletion = N; ≥ 10% of CDS and Codes for Multiple Domains/Repeats = N	Indispensable
NM_182925	FLT4	24	0.48	0.51	3.3	0.34	0.71	1.04	0.65	0.745	0.65	0.73	3.22	0.76	0.82	0.02	0.01	1.97	0.0347577	First Coding Exon = N; Last Coding Exon = N; UTR = N; Out-of-Frame = Y; Creates a PTC when Skipped = N; Codes for the Only Functional Domain = N; Codes for the Only Repeat Domain = N; Contains a LP/P In-Frame Deletion = N; ≥ 10% of CDS and Codes for Multiple Domains/Repeats = N	Indispensable
NM_182925	FLT4	25	0.48	0.51	3.3	0.34	0.71	1.04	0.65	0.745	0.65	0.73	3.22	0.76	0.82	0.02	0.01	1.97	0.0347577	First Coding Exon = N; Last Coding Exon = N; UTR = N; Out-of-Frame = Y; Creates a PTC when Skipped = N; Codes for the Only Functional Domain = N; Codes for the Only Repeat Domain = N; Contains a LP/P In-Frame Deletion = N; ≥ 10% of CDS and Codes for Multiple Domains/Repeats = N	Indispensable
NM_182925	FLT4	26	0.48	0.51	3.3	0.34	0.71	1.04	0.65	0.745	0.65	0.73	3.22	0.76	0.82	0.02	0.01	1.97	0.0347577	First Coding Exon = N; Last Coding Exon = N; UTR = N; Out-of-Frame = Y; Creates a PTC when Skipped = N; Codes for the Only Functional Domain = N; Codes for the Only Repeat Domain = N; Contains a LP/P In-Frame Deletion = N; ≥ 10% of CDS and Codes for Multiple Domains/Repeats = N	Indispensable
NM_182925	FLT4	1	0.48	0.51	3.3	0.34	0.71	1.04	0.65	0.745	0.65	0.73	3.22	0.76	0.82	0.02	0.01	1.97	0.0347577	First Coding Exon = Y; Last Coding Exon = N; UTR = N; Out-of-Frame = Y; Creates a PTC when Skipped = N; Codes for the Only Functional Domain = N; Codes for the Only Repeat Domain = N; Contains a LP/P In-Frame Deletion = N; ≥ 10% of CDS and Codes for Multiple Domains/Repeats = N	Indispensable
NM_182925	FLT4	16	0.48	0.51	3.3	0.34	0.71	1.04	0.65	0.745	0.65	0.73	3.22	0.76	0.82	0.02	0.01	1.97	0.0347577	First Coding Exon = N; Last Coding Exon = N; UTR = N; Out-of-Frame = Y; Creates a PTC when Skipped = N; Codes for the Only Functional Domain = N; Codes for the Only Repeat Domain = N; Contains a LP/P In-Frame Deletion = N; ≥ 10% of CDS and Codes for Multiple Domains/Repeats = N	Indispensable
NM_182925	FLT4	27	0.48	0.51	3.3	0.34	0.71	1.04	0.65	0.745	0.65	0.73	3.22	0.76	0.82	0.02	0.01	1.97	0.0347577	First Coding Exon = N; Last Coding Exon = N; UTR = N; Out-of-Frame = Y; Creates a PTC when Skipped = N; Codes for the Only Functional Domain = N; Codes for the Only Repeat Domain = N; Contains a LP/P In-Frame Deletion = N; ≥ 10% of CDS and Codes for Multiple Domains/Repeats = N	Indispensable
NM_182925	FLT4	28	0.48	0.51	3.3	0.34	0.71	1.04	0.65	0.745	0.65	0.73	3.22	0.76	0.82	0.02	0.01	1.97	0.0347577	First Coding Exon = N; Last Coding Exon = N; UTR = N; Out-of-Frame = Y; Creates a PTC when Skipped = N; Codes for the Only Functional Domain = N; Codes for the Only Repeat Domain = N; Contains a LP/P In-Frame Deletion = N; ≥ 10% of CDS and Codes for Multiple Domains/Repeats = N	Indispensable
NM_182925	FLT4	29	0.48	0.51	3.3	0.34	0.71	1.04	0.65	0.745	0.65	0.73	3.22	0.76	0.82	0.02	0.01	1.97	0.0347577	First Coding Exon = N; Last Coding Exon = N; UTR = N; Out-of-Frame = Y; Creates a PTC when Skipped = N; Codes for the Only Functional Domain = N; Codes for the Only Repeat Domain = N; Contains a LP/P In-Frame Deletion = N; ≥ 10% of CDS and Codes for Multiple Domains/Repeats = N	Indispensable
NM_182925	FLT4	30	0.48	0.51	3.3	0.34	0.71	1.04	0.65	0.745	0.65	0.73	3.22	0.76	0.82	0.02	0.01	1.97	0.0347577	First Coding Exon = N; Last Coding Exon = Y; UTR = N; Out-of-Frame = Y; Creates a PTC when Skipped = N; Codes for the Only Functional Domain = N; Codes for the Only Repeat Domain = N; Contains a LP/P In-Frame Deletion = N; ≥ 10% of CDS and Codes for Multiple Domains/Repeats = N	Indispensable
NM_014053	FLVCR1	1	1.235	1.685	1.46	6.67	5.22	1.51	1.875	1.455	2.76	1.855	1.27	1.88	1.59	6.94	2.17	0.6	9.15084	First Coding Exon = Y; Last Coding Exon = N; UTR = N; Out-of-Frame = N; Creates a PTC when Skipped = N; Codes for the Only Functional Domain = N; Codes for the Only Repeat Domain = N; Contains a LP/P In-Frame Deletion = Y; ≥ 10% of CDS and Codes for Multiple Domains/Repeats = N	Indispensable
NM_014053	FLVCR1	2	1.235	1.685	1.46	6.67	5.22	1.51	1.875	1.455	2.76	1.855	1.27	1.88	1.59	6.94	2.17	0.6	9.15084	First Coding Exon = N; Last Coding Exon = N; UTR = N; Out-of-Frame = Y; Creates a PTC when Skipped = N; Codes for the Only Functional Domain = N; Codes for the Only Repeat Domain = N; Contains a LP/P In-Frame Deletion = N; ≥ 10% of CDS and Codes for Multiple Domains/Repeats = N	Indispensable
NM_014053	FLVCR1	4	1.235	1.685	1.46	6.67	5.22	1.51	1.875	1.455	2.76	1.855	1.27	1.88	1.59	6.94	2.17	0.6	9.15084	First Coding Exon = N; Last Coding Exon = N; UTR = N; Out-of-Frame = Y; Creates a PTC when Skipped = N; Codes for the Only Functional Domain = N; Codes for the Only Repeat Domain = N; Contains a LP/P In-Frame Deletion = N; ≥ 10% of CDS and Codes for Multiple Domains/Repeats = N	Indispensable
NM_014053	FLVCR1	5	1.235	1.685	1.46	6.67	5.22	1.51	1.875	1.455	2.76	1.855	1.27	1.88	1.59	6.94	2.17	0.6	9.15084	First Coding Exon = N; Last Coding Exon = N; UTR = N; Out-of-Frame = Y; Creates a PTC when Skipped = N; Codes for the Only Functional Domain = N; Codes for the Only Repeat Domain = N; Contains a LP/P In-Frame Deletion = N; ≥ 10% of CDS and Codes for Multiple Domains/Repeats = N	Indispensable
NM_014053	FLVCR1	7	1.235	1.685	1.46	6.67	5.22	1.51	1.875	1.455	2.76	1.855	1.27	1.88	1.59	6.94	2.17	0.6	9.15084	First Coding Exon = N; Last Coding Exon = N; UTR = N; Out-of-Frame = Y; Creates a PTC when Skipped = N; Codes for the Only Functional Domain = N; Codes for the Only Repeat Domain = N; Contains a LP/P In-Frame Deletion = N; ≥ 10% of CDS and Codes for Multiple Domains/Repeats = N	Indispensable
NM_014053	FLVCR1	8	1.235	1.685	1.46	6.67	5.22	1.51	1.875	1.455	2.76	1.855	1.27	1.88	1.59	6.94	2.17	0.6	9.15084	First Coding Exon = N; Last Coding Exon = N; UTR = N; Out-of-Frame = Y; Creates a PTC when Skipped = N; Codes for the Only Functional Domain = N; Codes for the Only Repeat Domain = N; Contains a LP/P In-Frame Deletion = N; ≥ 10% of CDS and Codes for Multiple Domains/Repeats = N	Indispensable
NM_014053	FLVCR1	9	1.235	1.685	1.46	6.67	5.22	1.51	1.875	1.455	2.76	1.855	1.27	1.88	1.59	6.94	2.17	0.6	9.15084	First Coding Exon = N; Last Coding Exon = N; UTR = N; Out-of-Frame = Y; Creates a PTC when Skipped = N; Codes for the Only Functional Domain = N; Codes for the Only Repeat Domain = N; Contains a LP/P In-Frame Deletion = N; ≥ 10% of CDS and Codes for Multiple Domains/Repeats = N	Indispensable
NM_014053	FLVCR1	10	1.235	1.685	1.46	6.67	5.22	1.51	1.875	1.455	2.76	1.855	1.27	1.88	1.59	6.94	2.17	0.6	9.15084	First Coding Exon = N; Last Coding Exon = Y; UTR = N; Out-of-Frame = Y; Creates a PTC when Skipped = N; Codes for the Only Functional Domain = N; Codes for the Only Repeat Domain = N; Contains a LP/P In-Frame Deletion = N; ≥ 10% of CDS and Codes for Multiple Domains/Repeats = N	Indispensable
NM_017791	FLVCR2	1	0.34	0.235	0.54	0.15	0.25	0.37	0.275	0.43	0.41	0.32	0.58	2.63	0.71	1.73	1.48	4.76	0.518948	First Coding Exon = Y; Last Coding Exon = N; UTR = N; Out-of-Frame = N; Creates a PTC when Skipped = N; Codes for the Only Functional Domain = N; Codes for the Only Repeat Domain = Y; Contains a LP/P In-Frame Deletion = Y; ≥ 10% of CDS and Codes for Multiple Domains/Repeats = Y	Indispensable
NM_017791	FLVCR2	2	0.34	0.235	0.54	0.15	0.25	0.37	0.275	0.43	0.41	0.32	0.58	2.63	0.71	1.73	1.48	4.76	0.518948	First Coding Exon = N; Last Coding Exon = N; UTR = N; Out-of-Frame = Y; Creates a PTC when Skipped = N; Codes for the Only Functional Domain = N; Codes for the Only Repeat Domain = N; Contains a LP/P In-Frame Deletion = N; ≥ 10% of CDS and Codes for Multiple Domains/Repeats = N	Indispensable
NM_017791	FLVCR2	4	0.34	0.235	0.54	0.15	0.25	0.37	0.275	0.43	0.41	0.32	0.58	2.63	0.71	1.73	1.48	4.76	0.518948	First Coding Exon = N; Last Coding Exon = N; UTR = N; Out-of-Frame = Y; Creates a PTC when Skipped = N; Codes for the Only Functional Domain = N; Codes for the Only Repeat Domain = N; Contains a LP/P In-Frame Deletion = N; ≥ 10% of CDS and Codes for Multiple Domains/Repeats = N	Indispensable
NM_017791	FLVCR2	5	0.34	0.235	0.54	0.15	0.25	0.37	0.275	0.43	0.41	0.32	0.58	2.63	0.71	1.73	1.48	4.76	0.518948	First Coding Exon = N; Last Coding Exon = N; UTR = N; Out-of-Frame = Y; Creates a PTC when Skipped = N; Codes for the Only Functional Domain = N; Codes for the Only Repeat Domain = N; Contains a LP/P In-Frame Deletion = N; ≥ 10% of CDS and Codes for Multiple Domains/Repeats = N	Indispensable
NM_017791	FLVCR2	7	0.34	0.235	0.54	0.15	0.25	0.37	0.275	0.43	0.41	0.32	0.58	2.63	0.71	1.73	1.48	4.76	0.518948	First Coding Exon = N; Last Coding Exon = N; UTR = N; Out-of-Frame = Y; Creates a PTC when Skipped = N; Codes for the Only Functional Domain = N; Codes for the Only Repeat Domain = N; Contains a LP/P In-Frame Deletion = N; ≥ 10% of CDS and Codes for Multiple Domains/Repeats = N	Indispensable
NM_017791	FLVCR2	8	0.34	0.235	0.54	0.15	0.25	0.37	0.275	0.43	0.41	0.32	0.58	2.63	0.71	1.73	1.48	4.76	0.518948	First Coding Exon = N; Last Coding Exon = N; UTR = N; Out-of-Frame = Y; Creates a PTC when Skipped = N; Codes for the Only Functional Domain = N; Codes for the Only Repeat Domain = N; Contains a LP/P In-Frame Deletion = N; ≥ 10% of CDS and Codes for Multiple Domains/Repeats = N	Indispensable
NM_017791	FLVCR2	9	0.34	0.235	0.54	0.15	0.25	0.37	0.275	0.43	0.41	0.32	0.58	2.63	0.71	1.73	1.48	4.76	0.518948	First Coding Exon = N; Last Coding Exon = N; UTR = N; Out-of-Frame = Y; Creates a PTC when Skipped = N; Codes for the Only Functional Domain = N; Codes for the Only Repeat Domain = N; Contains a LP/P In-Frame Deletion = N; ≥ 10% of CDS and Codes for Multiple Domains/Repeats = N	Indispensable
NM_017791	FLVCR2	10	0.34	0.235	0.54	0.15	0.25	0.37	0.275	0.43	0.41	0.32	0.58	2.63	0.71	1.73	1.48	4.76	0.518948	First Coding Exon = N; Last Coding Exon = Y; UTR = N; Out-of-Frame = N; Creates a PTC when Skipped = N; Codes for the Only Functional Domain = N; Codes for the Only Repeat Domain = N; Contains a LP/P In-Frame Deletion = N; ≥ 10% of CDS and Codes for Multiple Domains/Repeats = N	Indispensable
NM_020066	FMN2	6	3.12	4.915	3.99	5.565	5.85	5.98	6.04	2.22	3.09	3.805	2.96	1.77	2.425	0	2.97	0	3.33771	First Coding Exon = N; Last Coding Exon = N; UTR = N; Out-of-Frame = Y; Creates a PTC when Skipped = N; Codes for the Only Functional Domain = N; Codes for the Only Repeat Domain = N; Contains a LP/P In-Frame Deletion = N; ≥ 10% of CDS and Codes for Multiple Domains/Repeats = N	Indispensable
NM_020066	FMN2	7	3.12	4.915	3.99	5.565	5.85	5.98	6.04	2.22	3.09	3.805	2.96	1.77	2.425	0	2.97	0	3.33771	First Coding Exon = N; Last Coding Exon = N; UTR = N; Out-of-Frame = Y; Creates a PTC when Skipped = N; Codes for the Only Functional Domain = N; Codes for the Only Repeat Domain = N; Contains a LP/P In-Frame Deletion = N; ≥ 10% of CDS and Codes for Multiple Domains/Repeats = N	Indispensable
NM_020066	FMN2	8	3.12	4.915	3.99	5.565	5.85	5.98	6.04	2.22	3.09	3.805	2.96	1.77	2.425	0	2.97	0	3.33771	First Coding Exon = N; Last Coding Exon = N; UTR = N; Out-of-Frame = Y; Creates a PTC when Skipped = N; Codes for the Only Functional Domain = N; Codes for the Only Repeat Domain = N; Contains a LP/P In-Frame Deletion = N; ≥ 10% of CDS and Codes for Multiple Domains/Repeats = N	Indispensable
NM_020066	FMN2	9	3.12	4.915	3.99	5.565	5.85	5.98	6.04	2.22	3.09	3.805	2.96	1.77	2.425	0	2.97	0	3.33771	First Coding Exon = N; Last Coding Exon = N; UTR = N; Out-of-Frame = Y; Creates a PTC when Skipped = N; Codes for the Only Functional Domain = N; Codes for the Only Repeat Domain = N; Contains a LP/P In-Frame Deletion = N; ≥ 10% of CDS and Codes for Multiple Domains/Repeats = N	Indispensable
NM_020066	FMN2	10	3.12	4.915	3.99	5.565	5.85	5.98	6.04	2.22	3.09	3.805	2.96	1.77	2.425	0	2.97	0	3.33771	First Coding Exon = N; Last Coding Exon = N; UTR = N; Out-of-Frame = Y; Creates a PTC when Skipped = N; Codes for the Only Functional Domain = N; Codes for the Only Repeat Domain = N; Contains a LP/P In-Frame Deletion = N; ≥ 10% of CDS and Codes for Multiple Domains/Repeats = N	Indispensable
NM_020066	FMN2	13	3.12	4.915	3.99	5.565	5.85	5.98	6.04	2.22	3.09	3.805	2.96	1.77	2.425	0	2.97	0	3.33771	First Coding Exon = N; Last Coding Exon = N; UTR = N; Out-of-Frame = Y; Creates a PTC when Skipped = N; Codes for the Only Functional Domain = N; Codes for the Only Repeat Domain = N; Contains a LP/P In-Frame Deletion = N; ≥ 10% of CDS and Codes for Multiple Domains/Repeats = N	Indispensable
NM_020066	FMN2	15	3.12	4.915	3.99	5.565	5.85	5.98	6.04	2.22	3.09	3.805	2.96	1.77	2.425	0	2.97	0	3.33771	First Coding Exon = N; Last Coding Exon = N; UTR = N; Out-of-Frame = Y; Creates a PTC when Skipped = N; Codes for the Only Functional Domain = N; Codes for the Only Repeat Domain = N; Contains a LP/P In-Frame Deletion = N; ≥ 10% of CDS and Codes for Multiple Domains/Repeats = N	Indispensable
NM_020066	FMN2	16	3.12	4.915	3.99	5.565	5.85	5.98	6.04	2.22	3.09	3.805	2.96	1.77	2.425	0	2.97	0	3.33771	First Coding Exon = N; Last Coding Exon = N; UTR = N; Out-of-Frame = N; Creates a PTC when Skipped = Y; Codes for the Only Functional Domain = N; Codes for the Only Repeat Domain = N; Contains a LP/P In-Frame Deletion = N; ≥ 10% of CDS and Codes for Multiple Domains/Repeats = N	Indispensable
NM_020066	FMN2	17	3.12	4.915	3.99	5.565	5.85	5.98	6.04	2.22	3.09	3.805	2.96	1.77	2.425	0	2.97	0	3.33771	First Coding Exon = N; Last Coding Exon = N; UTR = N; Out-of-Frame = Y; Creates a PTC when Skipped = N; Codes for the Only Functional Domain = N; Codes for the Only Repeat Domain = N; Contains a LP/P In-Frame Deletion = N; ≥ 10% of CDS and Codes for Multiple Domains/Repeats = N	Indispensable
NM_020066	FMN2	5	3.12	4.915	3.99	5.565	5.85	5.98	6.04	2.22	3.09	3.805	2.96	1.77	2.425	0	2.97	0	3.33771	First Coding Exon = N; Last Coding Exon = N; UTR = N; Out-of-Frame = Y; Creates a PTC when Skipped = N; Codes for the Only Functional Domain = Y; Codes for the Only Repeat Domain = N; Contains a LP/P In-Frame Deletion = N; ≥ 10% of CDS and Codes for Multiple Domains/Repeats = Y	Indispensable
NM_020066	FMN2	1	3.12	4.915	3.99	5.565	5.85	5.98	6.04	2.22	3.09	3.805	2.96	1.77	2.425	0	2.97	0	3.33771	First Coding Exon = Y; Last Coding Exon = N; UTR = N; Out-of-Frame = Y; Creates a PTC when Skipped = N; Codes for the Only Functional Domain = N; Codes for the Only Repeat Domain = N; Contains a LP/P In-Frame Deletion = N; ≥ 10% of CDS and Codes for Multiple Domains/Repeats = N	Indispensable
NM_020066	FMN2	2	3.12	4.915	3.99	5.565	5.85	5.98	6.04	2.22	3.09	3.805	2.96	1.77	2.425	0	2.97	0	3.33771	First Coding Exon = N; Last Coding Exon = N; UTR = N; Out-of-Frame = Y; Creates a PTC when Skipped = N; Codes for the Only Functional Domain = N; Codes for the Only Repeat Domain = N; Contains a LP/P In-Frame Deletion = N; ≥ 10% of CDS and Codes for Multiple Domains/Repeats = N	Indispensable
NM_020066	FMN2	3	3.12	4.915	3.99	5.565	5.85	5.98	6.04	2.22	3.09	3.805	2.96	1.77	2.425	0	2.97	0	3.33771	First Coding Exon = N; Last Coding Exon = N; UTR = N; Out-of-Frame = Y; Creates a PTC when Skipped = N; Codes for the Only Functional Domain = N; Codes for the Only Repeat Domain = N; Contains a LP/P In-Frame Deletion = N; ≥ 10% of CDS and Codes for Multiple Domains/Repeats = N	Indispensable
NM_020066	FMN2	4	3.12	4.915	3.99	5.565	5.85	5.98	6.04	2.22	3.09	3.805	2.96	1.77	2.425	0	2.97	0	3.33771	First Coding Exon = N; Last Coding Exon = N; UTR = N; Out-of-Frame = Y; Creates a PTC when Skipped = N; Codes for the Only Functional Domain = N; Codes for the Only Repeat Domain = N; Contains a LP/P In-Frame Deletion = N; ≥ 10% of CDS and Codes for Multiple Domains/Repeats = N	Indispensable
NM_020066	FMN2	18	3.12	4.915	3.99	5.565	5.85	5.98	6.04	2.22	3.09	3.805	2.96	1.77	2.425	0	2.97	0	3.33771	First Coding Exon = N; Last Coding Exon = Y; UTR = N; Out-of-Frame = Y; Creates a PTC when Skipped = N; Codes for the Only Functional Domain = N; Codes for the Only Repeat Domain = N; Contains a LP/P In-Frame Deletion = N; ≥ 10% of CDS and Codes for Multiple Domains/Repeats = N	Indispensable
NM_052905	FMNL2	1	13.71	11.585	15.86	14.125	17.15	14.99	14.28	16.705	12.12	14.105	13.26	59.61	22.36	1.76	10.89	0.36	2.95341	First Coding Exon = Y; Last Coding Exon = N; UTR = N; Out-of-Frame = N; Creates a PTC when Skipped = N; Codes for the Only Functional Domain = N; Codes for the Only Repeat Domain = N; Contains a LP/P In-Frame Deletion = N; ≥ 10% of CDS and Codes for Multiple Domains/Repeats = N	Indispensable
NM_052905	FMNL2	4	13.71	11.585	15.86	14.125	17.15	14.99	14.28	16.705	12.12	14.105	13.26	59.61	22.36	1.76	10.89	0.36	2.95341	First Coding Exon = N; Last Coding Exon = N; UTR = N; Out-of-Frame = Y; Creates a PTC when Skipped = N; Codes for the Only Functional Domain = N; Codes for the Only Repeat Domain = N; Contains a LP/P In-Frame Deletion = N; ≥ 10% of CDS and Codes for Multiple Domains/Repeats = N	Indispensable
NM_052905	FMNL2	7	13.71	11.585	15.86	14.125	17.15	14.99	14.28	16.705	12.12	14.105	13.26	59.61	22.36	1.76	10.89	0.36	2.95341	First Coding Exon = N; Last Coding Exon = N; UTR = N; Out-of-Frame = Y; Creates a PTC when Skipped = N; Codes for the Only Functional Domain = N; Codes for the Only Repeat Domain = N; Contains a LP/P In-Frame Deletion = N; ≥ 10% of CDS and Codes for Multiple Domains/Repeats = N	Indispensable
NM_052905	FMNL2	8	13.71	11.585	15.86	14.125	17.15	14.99	14.28	16.705	12.12	14.105	13.26	59.61	22.36	1.76	10.89	0.36	2.95341	First Coding Exon = N; Last Coding Exon = N; UTR = N; Out-of-Frame = Y; Creates a PTC when Skipped = N; Codes for the Only Functional Domain = N; Codes for the Only Repeat Domain = N; Contains a LP/P In-Frame Deletion = N; ≥ 10% of CDS and Codes for Multiple Domains/Repeats = N	Indispensable
NM_052905	FMNL2	9	13.71	11.585	15.86	14.125	17.15	14.99	14.28	16.705	12.12	14.105	13.26	59.61	22.36	1.76	10.89	0.36	2.95341	First Coding Exon = N; Last Coding Exon = N; UTR = N; Out-of-Frame = Y; Creates a PTC when Skipped = N; Codes for the Only Functional Domain = N; Codes for the Only Repeat Domain = N; Contains a LP/P In-Frame Deletion = N; ≥ 10% of CDS and Codes for Multiple Domains/Repeats = N	Indispensable
NM_052905	FMNL2	14	13.71	11.585	15.86	14.125	17.15	14.99	14.28	16.705	12.12	14.105	13.26	59.61	22.36	1.76	10.89	0.36	2.95341	First Coding Exon = N; Last Coding Exon = N; UTR = N; Out-of-Frame = Y; Creates a PTC when Skipped = N; Codes for the Only Functional Domain = N; Codes for the Only Repeat Domain = N; Contains a LP/P In-Frame Deletion = N; ≥ 10% of CDS and Codes for Multiple Domains/Repeats = N	Indispensable
NM_052905	FMNL2	16	13.71	11.585	15.86	14.125	17.15	14.99	14.28	16.705	12.12	14.105	13.26	59.61	22.36	1.76	10.89	0.36	2.95341	First Coding Exon = N; Last Coding Exon = N; UTR = N; Out-of-Frame = Y; Creates a PTC when Skipped = N; Codes for the Only Functional Domain = N; Codes for the Only Repeat Domain = N; Contains a LP/P In-Frame Deletion = N; ≥ 10% of CDS and Codes for Multiple Domains/Repeats = N	Indispensable
NM_052905	FMNL2	17	13.71	11.585	15.86	14.125	17.15	14.99	14.28	16.705	12.12	14.105	13.26	59.61	22.36	1.76	10.89	0.36	2.95341	First Coding Exon = N; Last Coding Exon = N; UTR = N; Out-of-Frame = Y; Creates a PTC when Skipped = N; Codes for the Only Functional Domain = N; Codes for the Only Repeat Domain = N; Contains a LP/P In-Frame Deletion = N; ≥ 10% of CDS and Codes for Multiple Domains/Repeats = N	Indispensable
NM_052905	FMNL2	18	13.71	11.585	15.86	14.125	17.15	14.99	14.28	16.705	12.12	14.105	13.26	59.61	22.36	1.76	10.89	0.36	2.95341	First Coding Exon = N; Last Coding Exon = N; UTR = N; Out-of-Frame = Y; Creates a PTC when Skipped = N; Codes for the Only Functional Domain = N; Codes for the Only Repeat Domain = N; Contains a LP/P In-Frame Deletion = N; ≥ 10% of CDS and Codes for Multiple Domains/Repeats = N	Indispensable
NM_052905	FMNL2	21	13.71	11.585	15.86	14.125	17.15	14.99	14.28	16.705	12.12	14.105	13.26	59.61	22.36	1.76	10.89	0.36	2.95341	First Coding Exon = N; Last Coding Exon = N; UTR = N; Out-of-Frame = Y; Creates a PTC when Skipped = N; Codes for the Only Functional Domain = N; Codes for the Only Repeat Domain = N; Contains a LP/P In-Frame Deletion = N; ≥ 10% of CDS and Codes for Multiple Domains/Repeats = N	Indispensable
NM_052905	FMNL2	22	13.71	11.585	15.86	14.125	17.15	14.99	14.28	16.705	12.12	14.105	13.26	59.61	22.36	1.76	10.89	0.36	2.95341	First Coding Exon = N; Last Coding Exon = N; UTR = N; Out-of-Frame = Y; Creates a PTC when Skipped = N; Codes for the Only Functional Domain = N; Codes for the Only Repeat Domain = N; Contains a LP/P In-Frame Deletion = N; ≥ 10% of CDS and Codes for Multiple Domains/Repeats = N	Indispensable
NM_052905	FMNL2	25	13.71	11.585	15.86	14.125	17.15	14.99	14.28	16.705	12.12	14.105	13.26	59.61	22.36	1.76	10.89	0.36	2.95341	First Coding Exon = N; Last Coding Exon = N; UTR = N; Out-of-Frame = Y; Creates a PTC when Skipped = N; Codes for the Only Functional Domain = N; Codes for the Only Repeat Domain = N; Contains a LP/P In-Frame Deletion = N; ≥ 10% of CDS and Codes for Multiple Domains/Repeats = N	Indispensable
NM_052905	FMNL2	26	13.71	11.585	15.86	14.125	17.15	14.99	14.28	16.705	12.12	14.105	13.26	59.61	22.36	1.76	10.89	0.36	2.95341	First Coding Exon = N; Last Coding Exon = Y; UTR = N; Out-of-Frame = N; Creates a PTC when Skipped = N; Codes for the Only Functional Domain = N; Codes for the Only Repeat Domain = N; Contains a LP/P In-Frame Deletion = N; ≥ 10% of CDS and Codes for Multiple Domains/Repeats = N	Indispensable
NM_001002294	FMO3	1	0.54	0.455	0.6	0.35	0.36	0.43	0.54	0.53	0.705	0.31	0.67	0.56	0.58	0.01	1.23	135.79	0.237203	First Coding Exon = N; Last Coding Exon = N; UTR = Y; Out-of-Frame = Y; Creates a PTC when Skipped = N; Codes for the Only Functional Domain = N; Codes for the Only Repeat Domain = N; Contains a LP/P In-Frame Deletion = N; ≥ 10% of CDS and Codes for Multiple Domains/Repeats = N	Indispensable
NM_001002294	FMO3	2	0.54	0.455	0.6	0.35	0.36	0.43	0.54	0.53	0.705	0.31	0.67	0.56	0.58	0.01	1.23	135.79	0.237203	First Coding Exon = Y; Last Coding Exon = N; UTR = N; Out-of-Frame = N; Creates a PTC when Skipped = N; Codes for the Only Functional Domain = N; Codes for the Only Repeat Domain = N; Contains a LP/P In-Frame Deletion = N; ≥ 10% of CDS and Codes for Multiple Domains/Repeats = N	Indispensable
NM_001002294	FMO3	4	0.54	0.455	0.6	0.35	0.36	0.43	0.54	0.53	0.705	0.31	0.67	0.56	0.58	0.01	1.23	135.79	0.237203	First Coding Exon = N; Last Coding Exon = N; UTR = N; Out-of-Frame = Y; Creates a PTC when Skipped = N; Codes for the Only Functional Domain = N; Codes for the Only Repeat Domain = N; Contains a LP/P In-Frame Deletion = N; ≥ 10% of CDS and Codes for Multiple Domains/Repeats = N	Indispensable
NM_001002294	FMO3	5	0.54	0.455	0.6	0.35	0.36	0.43	0.54	0.53	0.705	0.31	0.67	0.56	0.58	0.01	1.23	135.79	0.237203	First Coding Exon = N; Last Coding Exon = N; UTR = N; Out-of-Frame = Y; Creates a PTC when Skipped = N; Codes for the Only Functional Domain = N; Codes for the Only Repeat Domain = N; Contains a LP/P In-Frame Deletion = N; ≥ 10% of CDS and Codes for Multiple Domains/Repeats = N	Indispensable
NM_001002294	FMO3	6	0.54	0.455	0.6	0.35	0.36	0.43	0.54	0.53	0.705	0.31	0.67	0.56	0.58	0.01	1.23	135.79	0.237203	First Coding Exon = N; Last Coding Exon = N; UTR = N; Out-of-Frame = Y; Creates a PTC when Skipped = N; Codes for the Only Functional Domain = N; Codes for the Only Repeat Domain = N; Contains a LP/P In-Frame Deletion = N; ≥ 10% of CDS and Codes for Multiple Domains/Repeats = N	Indispensable
NM_001002294	FMO3	7	0.54	0.455	0.6	0.35	0.36	0.43	0.54	0.53	0.705	0.31	0.67	0.56	0.58	0.01	1.23	135.79	0.237203	First Coding Exon = N; Last Coding Exon = N; UTR = N; Out-of-Frame = Y; Creates a PTC when Skipped = N; Codes for the Only Functional Domain = N; Codes for the Only Repeat Domain = N; Contains a LP/P In-Frame Deletion = N; ≥ 10% of CDS and Codes for Multiple Domains/Repeats = N	Indispensable
NM_001002294	FMO3	8	0.54	0.455	0.6	0.35	0.36	0.43	0.54	0.53	0.705	0.31	0.67	0.56	0.58	0.01	1.23	135.79	0.237203	First Coding Exon = N; Last Coding Exon = N; UTR = N; Out-of-Frame = Y; Creates a PTC when Skipped = N; Codes for the Only Functional Domain = N; Codes for the Only Repeat Domain = N; Contains a LP/P In-Frame Deletion = N; ≥ 10% of CDS and Codes for Multiple Domains/Repeats = N	Indispensable
NM_001002294	FMO3	9	0.54	0.455	0.6	0.35	0.36	0.43	0.54	0.53	0.705	0.31	0.67	0.56	0.58	0.01	1.23	135.79	0.237203	First Coding Exon = N; Last Coding Exon = Y; UTR = N; Out-of-Frame = N; Creates a PTC when Skipped = N; Codes for the Only Functional Domain = N; Codes for the Only Repeat Domain = N; Contains a LP/P In-Frame Deletion = N; ≥ 10% of CDS and Codes for Multiple Domains/Repeats = N	Indispensable
NM_002024	FMR1	1	0.05	0	0	0	0	0	0	0.02	0	0	0.04	0.05	0	0	0	0	0.0469068	First Coding Exon = Y; Last Coding Exon = N; UTR = N; Out-of-Frame = N; Creates a PTC when Skipped = N; Codes for the Only Functional Domain = N; Codes for the Only Repeat Domain = N; Contains a LP/P In-Frame Deletion = N; ≥ 10% of CDS and Codes for Multiple Domains/Repeats = N	Indispensable
NM_002024	FMR1	2	0.05	0	0	0	0	0	0	0.02	0	0	0.04	0.05	0	0	0	0	0.0469068	First Coding Exon = N; Last Coding Exon = N; UTR = N; Out-of-Frame = Y; Creates a PTC when Skipped = N; Codes for the Only Functional Domain = N; Codes for the Only Repeat Domain = N; Contains a LP/P In-Frame Deletion = N; ≥ 10% of CDS and Codes for Multiple Domains/Repeats = N	Indispensable
NM_002024	FMR1	5	0.05	0	0	0	0	0	0	0.02	0	0	0.04	0.05	0	0	0	0	0.0469068	First Coding Exon = N; Last Coding Exon = N; UTR = N; Out-of-Frame = Y; Creates a PTC when Skipped = N; Codes for the Only Functional Domain = N; Codes for the Only Repeat Domain = N; Contains a LP/P In-Frame Deletion = N; ≥ 10% of CDS and Codes for Multiple Domains/Repeats = N	Indispensable
NM_002024	FMR1	9	0.05	0	0	0	0	0	0	0.02	0	0	0.04	0.05	0	0	0	0	0.0469068	First Coding Exon = N; Last Coding Exon = N; UTR = N; Out-of-Frame = Y; Creates a PTC when Skipped = N; Codes for the Only Functional Domain = N; Codes for the Only Repeat Domain = N; Contains a LP/P In-Frame Deletion = N; ≥ 10% of CDS and Codes for Multiple Domains/Repeats = N	Indispensable
NM_002024	FMR1	10	0.05	0	0	0	0	0	0	0.02	0	0	0.04	0.05	0	0	0	0	0.0469068	First Coding Exon = N; Last Coding Exon = N; UTR = N; Out-of-Frame = Y; Creates a PTC when Skipped = N; Codes for the Only Functional Domain = N; Codes for the Only Repeat Domain = N; Contains a LP/P In-Frame Deletion = N; ≥ 10% of CDS and Codes for Multiple Domains/Repeats = N	Indispensable
NM_002024	FMR1	3	0.05	0	0	0	0	0	0	0.02	0	0	0.04	0.05	0	0	0	0	0.0469068	First Coding Exon = N; Last Coding Exon = N; UTR = N; Out-of-Frame = Y; Creates a PTC when Skipped = N; Codes for the Only Functional Domain = N; Codes for the Only Repeat Domain = N; Contains a LP/P In-Frame Deletion = N; ≥ 10% of CDS and Codes for Multiple Domains/Repeats = N	Indispensable
NM_002024	FMR1	6	0.05	0	0	0	0	0	0	0.02	0	0	0.04	0.05	0	0	0	0	0.0469068	First Coding Exon = N; Last Coding Exon = N; UTR = N; Out-of-Frame = Y; Creates a PTC when Skipped = N; Codes for the Only Functional Domain = N; Codes for the Only Repeat Domain = N; Contains a LP/P In-Frame Deletion = N; ≥ 10% of CDS and Codes for Multiple Domains/Repeats = N	Indispensable
NM_002024	FMR1	14	0.05	0	0	0	0	0	0	0.02	0	0	0.04	0.05	0	0	0	0	0.0469068	First Coding Exon = N; Last Coding Exon = N; UTR = N; Out-of-Frame = Y; Creates a PTC when Skipped = N; Codes for the Only Functional Domain = N; Codes for the Only Repeat Domain = N; Contains a LP/P In-Frame Deletion = N; ≥ 10% of CDS and Codes for Multiple Domains/Repeats = N	Indispensable
NM_002024	FMR1	15	0.05	0	0	0	0	0	0	0.02	0	0	0.04	0.05	0	0	0	0	0.0469068	First Coding Exon = N; Last Coding Exon = N; UTR = N; Out-of-Frame = N; Creates a PTC when Skipped = N; Codes for the Only Functional Domain = N; Codes for the Only Repeat Domain = N; Contains a LP/P In-Frame Deletion = Y; ≥ 10% of CDS and Codes for Multiple Domains/Repeats = N	Indispensable
NM_002024	FMR1	16	0.05	0	0	0	0	0	0	0.02	0	0	0.04	0.05	0	0	0	0	0.0469068	First Coding Exon = N; Last Coding Exon = N; UTR = N; Out-of-Frame = Y; Creates a PTC when Skipped = N; Codes for the Only Functional Domain = N; Codes for the Only Repeat Domain = N; Contains a LP/P In-Frame Deletion = N; ≥ 10% of CDS and Codes for Multiple Domains/Repeats = N	Indispensable
NM_002024	FMR1	17	0.05	0	0	0	0	0	0	0.02	0	0	0.04	0.05	0	0	0	0	0.0469068	First Coding Exon = N; Last Coding Exon = Y; UTR = N; Out-of-Frame = Y; Creates a PTC when Skipped = N; Codes for the Only Functional Domain = N; Codes for the Only Repeat Domain = N; Contains a LP/P In-Frame Deletion = N; ≥ 10% of CDS and Codes for Multiple Domains/Repeats = N	Indispensable
NM_212482	FN1	13	0	0	0	0	0	0	0	0	0	0	0	0	0	0	0	0	0.297709	First Coding Exon = N; Last Coding Exon = N; UTR = N; Out-of-Frame = Y; Creates a PTC when Skipped = N; Codes for the Only Functional Domain = N; Codes for the Only Repeat Domain = N; Contains a LP/P In-Frame Deletion = N; ≥ 10% of CDS and Codes for Multiple Domains/Repeats = N	Indispensable
NM_212482	FN1	14	0	0	0	0	0	0	0	0	0	0	0	0	0	0	0	0	0.297709	First Coding Exon = N; Last Coding Exon = N; UTR = N; Out-of-Frame = Y; Creates a PTC when Skipped = N; Codes for the Only Functional Domain = N; Codes for the Only Repeat Domain = N; Contains a LP/P In-Frame Deletion = N; ≥ 10% of CDS and Codes for Multiple Domains/Repeats = N	Indispensable
NM_212482	FN1	22	0	0	0	0	0	0	0	0	0	0	0	0	0	0	0	0	0.297709	First Coding Exon = N; Last Coding Exon = N; UTR = N; Out-of-Frame = Y; Creates a PTC when Skipped = N; Codes for the Only Functional Domain = N; Codes for the Only Repeat Domain = N; Contains a LP/P In-Frame Deletion = N; ≥ 10% of CDS and Codes for Multiple Domains/Repeats = N	Indispensable
NM_212482	FN1	35	0	0	0	0	0	0	0	0	0	0	0	0	0	0	0	0	0.297709	First Coding Exon = N; Last Coding Exon = N; UTR = N; Out-of-Frame = Y; Creates a PTC when Skipped = N; Codes for the Only Functional Domain = N; Codes for the Only Repeat Domain = N; Contains a LP/P In-Frame Deletion = N; ≥ 10% of CDS and Codes for Multiple Domains/Repeats = N	Indispensable
NM_212482	FN1	41	0	0	0	0	0	0	0	0	0	0	0	0	0	0	0	0	0.297709	First Coding Exon = N; Last Coding Exon = N; UTR = N; Out-of-Frame = Y; Creates a PTC when Skipped = N; Codes for the Only Functional Domain = N; Codes for the Only Repeat Domain = N; Contains a LP/P In-Frame Deletion = N; ≥ 10% of CDS and Codes for Multiple Domains/Repeats = N	Indispensable
NM_212482	FN1	1	0	0	0	0	0	0	0	0	0	0	0	0	0	0	0	0	0.297709	First Coding Exon = Y; Last Coding Exon = N; UTR = N; Out-of-Frame = Y; Creates a PTC when Skipped = N; Codes for the Only Functional Domain = N; Codes for the Only Repeat Domain = N; Contains a LP/P In-Frame Deletion = N; ≥ 10% of CDS and Codes for Multiple Domains/Repeats = N	Indispensable
NM_212482	FN1	21	0	0	0	0	0	0	0	0	0	0	0	0	0	0	0	0	0.297709	First Coding Exon = N; Last Coding Exon = N; UTR = N; Out-of-Frame = Y; Creates a PTC when Skipped = N; Codes for the Only Functional Domain = N; Codes for the Only Repeat Domain = N; Contains a LP/P In-Frame Deletion = N; ≥ 10% of CDS and Codes for Multiple Domains/Repeats = N	Indispensable
NM_212482	FN1	34	0	0	0	0	0	0	0	0	0	0	0	0	0	0	0	0	0.297709	First Coding Exon = N; Last Coding Exon = N; UTR = N; Out-of-Frame = Y; Creates a PTC when Skipped = N; Codes for the Only Functional Domain = N; Codes for the Only Repeat Domain = N; Contains a LP/P In-Frame Deletion = N; ≥ 10% of CDS and Codes for Multiple Domains/Repeats = N	Indispensable
NM_212482	FN1	40	0	0	0	0	0	0	0	0	0	0	0	0	0	0	0	0	0.297709	First Coding Exon = N; Last Coding Exon = N; UTR = N; Out-of-Frame = Y; Creates a PTC when Skipped = N; Codes for the Only Functional Domain = N; Codes for the Only Repeat Domain = N; Contains a LP/P In-Frame Deletion = N; ≥ 10% of CDS and Codes for Multiple Domains/Repeats = N	Indispensable
NM_212482	FN1	44	0	0	0	0	0	0	0	0	0	0	0	0	0	0	0	0	0.297709	First Coding Exon = N; Last Coding Exon = N; UTR = N; Out-of-Frame = Y; Creates a PTC when Skipped = N; Codes for the Only Functional Domain = N; Codes for the Only Repeat Domain = N; Contains a LP/P In-Frame Deletion = N; ≥ 10% of CDS and Codes for Multiple Domains/Repeats = N	Indispensable
NM_212482	FN1	46	0	0	0	0	0	0	0	0	0	0	0	0	0	0	0	0	0.297709	First Coding Exon = N; Last Coding Exon = Y; UTR = N; Out-of-Frame = N; Creates a PTC when Skipped = N; Codes for the Only Functional Domain = N; Codes for the Only Repeat Domain = N; Contains a LP/P In-Frame Deletion = N; ≥ 10% of CDS and Codes for Multiple Domains/Repeats = N	Indispensable
NM_133372	FNIP1	2	0.505	0.755	0.54	1.445	1.79	0.81	1.175	0.515	0.58	0.7	0.42	0.86	0.585	2.1	1.97	0.24	3.22493	First Coding Exon = N; Last Coding Exon = N; UTR = N; Out-of-Frame = Y; Creates a PTC when Skipped = N; Codes for the Only Functional Domain = N; Codes for the Only Repeat Domain = N; Contains a LP/P In-Frame Deletion = N; ≥ 10% of CDS and Codes for Multiple Domains/Repeats = N	Indispensable
NM_133372	FNIP1	4	0.505	0.755	0.54	1.445	1.79	0.81	1.175	0.515	0.58	0.7	0.42	0.86	0.585	2.1	1.97	0.24	3.22493	First Coding Exon = N; Last Coding Exon = N; UTR = N; Out-of-Frame = Y; Creates a PTC when Skipped = N; Codes for the Only Functional Domain = N; Codes for the Only Repeat Domain = N; Contains a LP/P In-Frame Deletion = N; ≥ 10% of CDS and Codes for Multiple Domains/Repeats = N	Indispensable
NM_133372	FNIP1	6	0.505	0.755	0.54	1.445	1.79	0.81	1.175	0.515	0.58	0.7	0.42	0.86	0.585	2.1	1.97	0.24	3.22493	First Coding Exon = N; Last Coding Exon = N; UTR = N; Out-of-Frame = Y; Creates a PTC when Skipped = N; Codes for the Only Functional Domain = N; Codes for the Only Repeat Domain = N; Contains a LP/P In-Frame Deletion = N; ≥ 10% of CDS and Codes for Multiple Domains/Repeats = N	Indispensable
NM_133372	FNIP1	9	0.505	0.755	0.54	1.445	1.79	0.81	1.175	0.515	0.58	0.7	0.42	0.86	0.585	2.1	1.97	0.24	3.22493	First Coding Exon = N; Last Coding Exon = N; UTR = N; Out-of-Frame = Y; Creates a PTC when Skipped = N; Codes for the Only Functional Domain = N; Codes for the Only Repeat Domain = N; Contains a LP/P In-Frame Deletion = N; ≥ 10% of CDS and Codes for Multiple Domains/Repeats = N	Indispensable
NM_133372	FNIP1	10	0.505	0.755	0.54	1.445	1.79	0.81	1.175	0.515	0.58	0.7	0.42	0.86	0.585	2.1	1.97	0.24	3.22493	First Coding Exon = N; Last Coding Exon = N; UTR = N; Out-of-Frame = Y; Creates a PTC when Skipped = N; Codes for the Only Functional Domain = N; Codes for the Only Repeat Domain = N; Contains a LP/P In-Frame Deletion = N; ≥ 10% of CDS and Codes for Multiple Domains/Repeats = N	Indispensable
NM_133372	FNIP1	11	0.505	0.755	0.54	1.445	1.79	0.81	1.175	0.515	0.58	0.7	0.42	0.86	0.585	2.1	1.97	0.24	3.22493	First Coding Exon = N; Last Coding Exon = N; UTR = N; Out-of-Frame = Y; Creates a PTC when Skipped = N; Codes for the Only Functional Domain = N; Codes for the Only Repeat Domain = N; Contains a LP/P In-Frame Deletion = N; ≥ 10% of CDS and Codes for Multiple Domains/Repeats = N	Indispensable
NM_133372	FNIP1	14	0.505	0.755	0.54	1.445	1.79	0.81	1.175	0.515	0.58	0.7	0.42	0.86	0.585	2.1	1.97	0.24	3.22493	First Coding Exon = N; Last Coding Exon = N; UTR = N; Out-of-Frame = Y; Creates a PTC when Skipped = N; Codes for the Only Functional Domain = N; Codes for the Only Repeat Domain = N; Contains a LP/P In-Frame Deletion = N; ≥ 10% of CDS and Codes for Multiple Domains/Repeats = N	Indispensable
NM_133372	FNIP1	15	0.505	0.755	0.54	1.445	1.79	0.81	1.175	0.515	0.58	0.7	0.42	0.86	0.585	2.1	1.97	0.24	3.22493	First Coding Exon = N; Last Coding Exon = N; UTR = N; Out-of-Frame = Y; Creates a PTC when Skipped = N; Codes for the Only Functional Domain = N; Codes for the Only Repeat Domain = N; Contains a LP/P In-Frame Deletion = N; ≥ 10% of CDS and Codes for Multiple Domains/Repeats = N	Indispensable
NM_133372	FNIP1	17	0.505	0.755	0.54	1.445	1.79	0.81	1.175	0.515	0.58	0.7	0.42	0.86	0.585	2.1	1.97	0.24	3.22493	First Coding Exon = N; Last Coding Exon = N; UTR = N; Out-of-Frame = Y; Creates a PTC when Skipped = N; Codes for the Only Functional Domain = N; Codes for the Only Repeat Domain = N; Contains a LP/P In-Frame Deletion = N; ≥ 10% of CDS and Codes for Multiple Domains/Repeats = N	Indispensable
NM_133372	FNIP1	18	0.505	0.755	0.54	1.445	1.79	0.81	1.175	0.515	0.58	0.7	0.42	0.86	0.585	2.1	1.97	0.24	3.22493	First Coding Exon = N; Last Coding Exon = Y; UTR = N; Out-of-Frame = Y; Creates a PTC when Skipped = N; Codes for the Only Functional Domain = N; Codes for the Only Repeat Domain = N; Contains a LP/P In-Frame Deletion = N; ≥ 10% of CDS and Codes for Multiple Domains/Repeats = N	Indispensable
NM_133372	FNIP1	13	0.505	0.755	0.54	1.445	1.79	0.81	1.175	0.515	0.58	0.7	0.42	0.86	0.585	2.1	1.97	0.24	3.22493	First Coding Exon = N; Last Coding Exon = N; UTR = N; Out-of-Frame = Y; Creates a PTC when Skipped = N; Codes for the Only Functional Domain = N; Codes for the Only Repeat Domain = N; Contains a LP/P In-Frame Deletion = N; ≥ 10% of CDS and Codes for Multiple Domains/Repeats = N	Indispensable
NM_133372	FNIP1	1	0.505	0.755	0.54	1.445	1.79	0.81	1.175	0.515	0.58	0.7	0.42	0.86	0.585	2.1	1.97	0.24	3.22493	First Coding Exon = Y; Last Coding Exon = N; UTR = N; Out-of-Frame = Y; Creates a PTC when Skipped = N; Codes for the Only Functional Domain = N; Codes for the Only Repeat Domain = N; Contains a LP/P In-Frame Deletion = N; ≥ 10% of CDS and Codes for Multiple Domains/Repeats = N	Indispensable
NM_001375567	FOCAD	1	0.555	1.26	0.81	4.795	5.45	3.06	2.25	0.555	1.26	1.33	0.53	0.54	0.49	9.16	6.75	0.24	4.25521	First Coding Exon = N; Last Coding Exon = N; UTR = Y; Out-of-Frame = Y; Creates a PTC when Skipped = N; Codes for the Only Functional Domain = N; Codes for the Only Repeat Domain = N; Contains a LP/P In-Frame Deletion = N; ≥ 10% of CDS and Codes for Multiple Domains/Repeats = N	Indispensable
NM_001375567	FOCAD	2	0.555	1.26	0.81	4.795	5.45	3.06	2.25	0.555	1.26	1.33	0.53	0.54	0.49	9.16	6.75	0.24	4.25521	First Coding Exon = Y; Last Coding Exon = N; UTR = N; Out-of-Frame = N; Creates a PTC when Skipped = N; Codes for the Only Functional Domain = N; Codes for the Only Repeat Domain = N; Contains a LP/P In-Frame Deletion = N; ≥ 10% of CDS and Codes for Multiple Domains/Repeats = N	Indispensable
NM_001375567	FOCAD	4	0.555	1.26	0.81	4.795	5.45	3.06	2.25	0.555	1.26	1.33	0.53	0.54	0.49	9.16	6.75	0.24	4.25521	First Coding Exon = N; Last Coding Exon = N; UTR = N; Out-of-Frame = Y; Creates a PTC when Skipped = N; Codes for the Only Functional Domain = N; Codes for the Only Repeat Domain = N; Contains a LP/P In-Frame Deletion = N; ≥ 10% of CDS and Codes for Multiple Domains/Repeats = N	Indispensable
NM_001375567	FOCAD	7	0.555	1.26	0.81	4.795	5.45	3.06	2.25	0.555	1.26	1.33	0.53	0.54	0.49	9.16	6.75	0.24	4.25521	First Coding Exon = N; Last Coding Exon = N; UTR = N; Out-of-Frame = Y; Creates a PTC when Skipped = N; Codes for the Only Functional Domain = N; Codes for the Only Repeat Domain = N; Contains a LP/P In-Frame Deletion = N; ≥ 10% of CDS and Codes for Multiple Domains/Repeats = N	Indispensable
NM_001375567	FOCAD	9	0.555	1.26	0.81	4.795	5.45	3.06	2.25	0.555	1.26	1.33	0.53	0.54	0.49	9.16	6.75	0.24	4.25521	First Coding Exon = N; Last Coding Exon = N; UTR = N; Out-of-Frame = Y; Creates a PTC when Skipped = N; Codes for the Only Functional Domain = N; Codes for the Only Repeat Domain = N; Contains a LP/P In-Frame Deletion = N; ≥ 10% of CDS and Codes for Multiple Domains/Repeats = N	Indispensable
NM_001375567	FOCAD	10	0.555	1.26	0.81	4.795	5.45	3.06	2.25	0.555	1.26	1.33	0.53	0.54	0.49	9.16	6.75	0.24	4.25521	First Coding Exon = N; Last Coding Exon = N; UTR = N; Out-of-Frame = Y; Creates a PTC when Skipped = N; Codes for the Only Functional Domain = N; Codes for the Only Repeat Domain = N; Contains a LP/P In-Frame Deletion = N; ≥ 10% of CDS and Codes for Multiple Domains/Repeats = N	Indispensable
NM_001375567	FOCAD	14	0.555	1.26	0.81	4.795	5.45	3.06	2.25	0.555	1.26	1.33	0.53	0.54	0.49	9.16	6.75	0.24	4.25521	First Coding Exon = N; Last Coding Exon = N; UTR = N; Out-of-Frame = Y; Creates a PTC when Skipped = N; Codes for the Only Functional Domain = N; Codes for the Only Repeat Domain = N; Contains a LP/P In-Frame Deletion = N; ≥ 10% of CDS and Codes for Multiple Domains/Repeats = N	Indispensable
NM_001375567	FOCAD	15	0.555	1.26	0.81	4.795	5.45	3.06	2.25	0.555	1.26	1.33	0.53	0.54	0.49	9.16	6.75	0.24	4.25521	First Coding Exon = N; Last Coding Exon = N; UTR = N; Out-of-Frame = Y; Creates a PTC when Skipped = N; Codes for the Only Functional Domain = N; Codes for the Only Repeat Domain = N; Contains a LP/P In-Frame Deletion = N; ≥ 10% of CDS and Codes for Multiple Domains/Repeats = N	Indispensable
NM_001375567	FOCAD	19	0.555	1.26	0.81	4.795	5.45	3.06	2.25	0.555	1.26	1.33	0.53	0.54	0.49	9.16	6.75	0.24	4.25521	First Coding Exon = N; Last Coding Exon = N; UTR = N; Out-of-Frame = Y; Creates a PTC when Skipped = N; Codes for the Only Functional Domain = N; Codes for the Only Repeat Domain = N; Contains a LP/P In-Frame Deletion = N; ≥ 10% of CDS and Codes for Multiple Domains/Repeats = N	Indispensable
NM_001375567	FOCAD	21	0.555	1.26	0.81	4.795	5.45	3.06	2.25	0.555	1.26	1.33	0.53	0.54	0.49	9.16	6.75	0.24	4.25521	First Coding Exon = N; Last Coding Exon = N; UTR = N; Out-of-Frame = Y; Creates a PTC when Skipped = N; Codes for the Only Functional Domain = N; Codes for the Only Repeat Domain = N; Contains a LP/P In-Frame Deletion = N; ≥ 10% of CDS and Codes for Multiple Domains/Repeats = N	Indispensable
NM_001375567	FOCAD	23	0.555	1.26	0.81	4.795	5.45	3.06	2.25	0.555	1.26	1.33	0.53	0.54	0.49	9.16	6.75	0.24	4.25521	First Coding Exon = N; Last Coding Exon = N; UTR = N; Out-of-Frame = Y; Creates a PTC when Skipped = N; Codes for the Only Functional Domain = N; Codes for the Only Repeat Domain = N; Contains a LP/P In-Frame Deletion = N; ≥ 10% of CDS and Codes for Multiple Domains/Repeats = N	Indispensable
NM_001375567	FOCAD	25	0.555	1.26	0.81	4.795	5.45	3.06	2.25	0.555	1.26	1.33	0.53	0.54	0.49	9.16	6.75	0.24	4.25521	First Coding Exon = N; Last Coding Exon = N; UTR = N; Out-of-Frame = Y; Creates a PTC when Skipped = N; Codes for the Only Functional Domain = N; Codes for the Only Repeat Domain = N; Contains a LP/P In-Frame Deletion = N; ≥ 10% of CDS and Codes for Multiple Domains/Repeats = N	Indispensable
NM_001375567	FOCAD	27	0.555	1.26	0.81	4.795	5.45	3.06	2.25	0.555	1.26	1.33	0.53	0.54	0.49	9.16	6.75	0.24	4.25521	First Coding Exon = N; Last Coding Exon = N; UTR = N; Out-of-Frame = Y; Creates a PTC when Skipped = N; Codes for the Only Functional Domain = N; Codes for the Only Repeat Domain = N; Contains a LP/P In-Frame Deletion = N; ≥ 10% of CDS and Codes for Multiple Domains/Repeats = N	Indispensable
NM_001375567	FOCAD	29	0.555	1.26	0.81	4.795	5.45	3.06	2.25	0.555	1.26	1.33	0.53	0.54	0.49	9.16	6.75	0.24	4.25521	First Coding Exon = N; Last Coding Exon = N; UTR = N; Out-of-Frame = Y; Creates a PTC when Skipped = N; Codes for the Only Functional Domain = N; Codes for the Only Repeat Domain = N; Contains a LP/P In-Frame Deletion = N; ≥ 10% of CDS and Codes for Multiple Domains/Repeats = N	Indispensable
NM_001375567	FOCAD	34	0.555	1.26	0.81	4.795	5.45	3.06	2.25	0.555	1.26	1.33	0.53	0.54	0.49	9.16	6.75	0.24	4.25521	First Coding Exon = N; Last Coding Exon = N; UTR = N; Out-of-Frame = Y; Creates a PTC when Skipped = N; Codes for the Only Functional Domain = N; Codes for the Only Repeat Domain = N; Contains a LP/P In-Frame Deletion = N; ≥ 10% of CDS and Codes for Multiple Domains/Repeats = N	Indispensable
NM_001375567	FOCAD	37	0.555	1.26	0.81	4.795	5.45	3.06	2.25	0.555	1.26	1.33	0.53	0.54	0.49	9.16	6.75	0.24	4.25521	First Coding Exon = N; Last Coding Exon = N; UTR = N; Out-of-Frame = Y; Creates a PTC when Skipped = N; Codes for the Only Functional Domain = N; Codes for the Only Repeat Domain = N; Contains a LP/P In-Frame Deletion = N; ≥ 10% of CDS and Codes for Multiple Domains/Repeats = N	Indispensable
NM_001375567	FOCAD	40	0.555	1.26	0.81	4.795	5.45	3.06	2.25	0.555	1.26	1.33	0.53	0.54	0.49	9.16	6.75	0.24	4.25521	First Coding Exon = N; Last Coding Exon = N; UTR = N; Out-of-Frame = Y; Creates a PTC when Skipped = N; Codes for the Only Functional Domain = N; Codes for the Only Repeat Domain = N; Contains a LP/P In-Frame Deletion = N; ≥ 10% of CDS and Codes for Multiple Domains/Repeats = N	Indispensable
NM_001375567	FOCAD	41	0.555	1.26	0.81	4.795	5.45	3.06	2.25	0.555	1.26	1.33	0.53	0.54	0.49	9.16	6.75	0.24	4.25521	First Coding Exon = N; Last Coding Exon = N; UTR = N; Out-of-Frame = Y; Creates a PTC when Skipped = N; Codes for the Only Functional Domain = N; Codes for the Only Repeat Domain = N; Contains a LP/P In-Frame Deletion = N; ≥ 10% of CDS and Codes for Multiple Domains/Repeats = N	Indispensable
NM_001375567	FOCAD	43	0.555	1.26	0.81	4.795	5.45	3.06	2.25	0.555	1.26	1.33	0.53	0.54	0.49	9.16	6.75	0.24	4.25521	First Coding Exon = N; Last Coding Exon = N; UTR = N; Out-of-Frame = Y; Creates a PTC when Skipped = N; Codes for the Only Functional Domain = N; Codes for the Only Repeat Domain = N; Contains a LP/P In-Frame Deletion = N; ≥ 10% of CDS and Codes for Multiple Domains/Repeats = N	Indispensable
NM_001375567	FOCAD	44	0.555	1.26	0.81	4.795	5.45	3.06	2.25	0.555	1.26	1.33	0.53	0.54	0.49	9.16	6.75	0.24	4.25521	First Coding Exon = N; Last Coding Exon = Y; UTR = N; Out-of-Frame = Y; Creates a PTC when Skipped = N; Codes for the Only Functional Domain = N; Codes for the Only Repeat Domain = N; Contains a LP/P In-Frame Deletion = N; ≥ 10% of CDS and Codes for Multiple Domains/Repeats = N	Indispensable
NM_016729	FOLR1	1	0.14	0.06	0.18	0.075	0.08	0.08	0.07	0.41	0.22	0.06	0.02	0.18	0.075	0	0.03	0.04	0.338767	First Coding Exon = Y; Last Coding Exon = N; UTR = N; Out-of-Frame = N; Creates a PTC when Skipped = N; Codes for the Only Functional Domain = N; Codes for the Only Repeat Domain = N; Contains a LP/P In-Frame Deletion = N; ≥ 10% of CDS and Codes for Multiple Domains/Repeats = N	Indispensable
NM_016729	FOLR1	3	0.14	0.06	0.18	0.075	0.08	0.08	0.07	0.41	0.22	0.06	0.02	0.18	0.075	0	0.03	0.04	0.338767	First Coding Exon = N; Last Coding Exon = N; UTR = N; Out-of-Frame = Y; Creates a PTC when Skipped = N; Codes for the Only Functional Domain = N; Codes for the Only Repeat Domain = N; Contains a LP/P In-Frame Deletion = N; ≥ 10% of CDS and Codes for Multiple Domains/Repeats = N	Indispensable
NM_016729	FOLR1	4	0.14	0.06	0.18	0.075	0.08	0.08	0.07	0.41	0.22	0.06	0.02	0.18	0.075	0	0.03	0.04	0.338767	First Coding Exon = N; Last Coding Exon = Y; UTR = N; Out-of-Frame = Y; Creates a PTC when Skipped = N; Codes for the Only Functional Domain = N; Codes for the Only Repeat Domain = N; Contains a LP/P In-Frame Deletion = N; ≥ 10% of CDS and Codes for Multiple Domains/Repeats = N	Indispensable
NM_005253	FOSL2	3	1.915	3.185	2.61	3.39	3.85	5.02	5.09	2.81	3.105	2.61	2.07	4.45	2.5	1.01	29.99	3.17	2.4845	First Coding Exon = N; Last Coding Exon = N; UTR = N; Out-of-Frame = N; Creates a PTC when Skipped = N; Codes for the Only Functional Domain = Y; Codes for the Only Repeat Domain = N; Contains a LP/P In-Frame Deletion = N; ≥ 10% of CDS and Codes for Multiple Domains/Repeats = N	Indispensable
NM_005253	FOSL2	4	1.915	3.185	2.61	3.39	3.85	5.02	5.09	2.81	3.105	2.61	2.07	4.45	2.5	1.01	29.99	3.17	2.4845	First Coding Exon = N; Last Coding Exon = Y; UTR = N; Out-of-Frame = N; Creates a PTC when Skipped = N; Codes for the Only Functional Domain = Y; Codes for the Only Repeat Domain = N; Contains a LP/P In-Frame Deletion = N; ≥ 10% of CDS and Codes for Multiple Domains/Repeats = N	Indispensable
NM_005253	FOSL2	1	1.915	3.185	2.61	3.39	3.85	5.02	5.09	2.81	3.105	2.61	2.07	4.45	2.5	1.01	29.99	3.17	2.4845	First Coding Exon = Y; Last Coding Exon = N; UTR = N; Out-of-Frame = N; Creates a PTC when Skipped = N; Codes for the Only Functional Domain = N; Codes for the Only Repeat Domain = N; Contains a LP/P In-Frame Deletion = N; ≥ 10% of CDS and Codes for Multiple Domains/Repeats = N	Indispensable
NM_021784	FOXA2	1	0	0	0	0	0	0	0	0	0	0	0	0	0	0	0	2.37	0	First Coding Exon = Y; Last Coding Exon = N; UTR = N; Out-of-Frame = N; Creates a PTC when Skipped = N; Codes for the Only Functional Domain = N; Codes for the Only Repeat Domain = N; Contains a LP/P In-Frame Deletion = N; ≥ 10% of CDS and Codes for Multiple Domains/Repeats = N	Indispensable
NM_021784	FOXA2	2	0	0	0	0	0	0	0	0	0	0	0	0	0	0	0	2.37	0	First Coding Exon = N; Last Coding Exon = Y; UTR = N; Out-of-Frame = N; Creates a PTC when Skipped = N; Codes for the Only Functional Domain = N; Codes for the Only Repeat Domain = N; Contains a LP/P In-Frame Deletion = N; ≥ 10% of CDS and Codes for Multiple Domains/Repeats = N	Indispensable
NM_001453	FOXC1	1	1.48	1.425	2.03	0.885	1.41	1.92	1.59	1.745	1.805	1.31	2.08	2.48	2.435	0.13	2.83	0.14	0.450687	First Coding Exon = Y; Last Coding Exon = Y; UTR = N; Out-of-Frame = Y; Creates a PTC when Skipped = N; Codes for the Only Functional Domain = N; Codes for the Only Repeat Domain = N; Contains a LP/P In-Frame Deletion = Y; ≥ 10% of CDS and Codes for Multiple Domains/Repeats = N	Indispensable
NM_005251	FOXC2	1	0.21	0.2	0.24	0.14	0.23	0.28	0.18	0.24	0.26	0.16	0.27	0.41	0.32	0.01	5.13	0.03	0.151314	First Coding Exon = Y; Last Coding Exon = Y; UTR = N; Out-of-Frame = Y; Creates a PTC when Skipped = N; Codes for the Only Functional Domain = N; Codes for the Only Repeat Domain = N; Contains a LP/P In-Frame Deletion = N; ≥ 10% of CDS and Codes for Multiple Domains/Repeats = N	Indispensable
NM_012183	FOXD3	1	0	0.005	0.01	0	0	0	0	0.01	0	0	0	0.03	0	0.01	0	0.03	0	First Coding Exon = Y; Last Coding Exon = Y; UTR = N; Out-of-Frame = N; Creates a PTC when Skipped = N; Codes for the Only Functional Domain = N; Codes for the Only Repeat Domain = N; Contains a LP/P In-Frame Deletion = N; ≥ 10% of CDS and Codes for Multiple Domains/Repeats = N	Indispensable
NM_004473	FOXE1	1	0	0	0	0.01	0.02	0.01	0	0.01	0	0.01	0	0.01	0	0.01	0	0.01	0.00968649	First Coding Exon = Y; Last Coding Exon = Y; UTR = N; Out-of-Frame = Y; Creates a PTC when Skipped = N; Codes for the Only Functional Domain = N; Codes for the Only Repeat Domain = N; Contains a LP/P In-Frame Deletion = N; ≥ 10% of CDS and Codes for Multiple Domains/Repeats = N	Indispensable
NM_012186	FOXE3	1	0.05	0.07	0.15	0.4	0.36	0.12	0.11	0.1	0.065	0.07	0.37	0.05	0.03	0	0.03	0.01	0.0229154	First Coding Exon = Y; Last Coding Exon = Y; UTR = N; Out-of-Frame = N; Creates a PTC when Skipped = N; Codes for the Only Functional Domain = N; Codes for the Only Repeat Domain = N; Contains a LP/P In-Frame Deletion = N; ≥ 10% of CDS and Codes for Multiple Domains/Repeats = N	Indispensable
NM_001451	FOXF1	1	1.165	1.085	1.39	0.72	1.22	1.86	1.275	1.48	1.44	1.1	1.38	2.29	1.925	0.01	5.59	0.99	0.389483	First Coding Exon = Y; Last Coding Exon = N; UTR = N; Out-of-Frame = Y; Creates a PTC when Skipped = N; Codes for the Only Functional Domain = N; Codes for the Only Repeat Domain = N; Contains a LP/P In-Frame Deletion = N; ≥ 10% of CDS and Codes for Multiple Domains/Repeats = N	Indispensable
NM_001451	FOXF1	2	1.165	1.085	1.39	0.72	1.22	1.86	1.275	1.48	1.44	1.1	1.38	2.29	1.925	0.01	5.59	0.99	0.389483	First Coding Exon = N; Last Coding Exon = Y; UTR = N; Out-of-Frame = Y; Creates a PTC when Skipped = N; Codes for the Only Functional Domain = N; Codes for the Only Repeat Domain = N; Contains a LP/P In-Frame Deletion = N; ≥ 10% of CDS and Codes for Multiple Domains/Repeats = N	Indispensable
NM_001452	FOXF2	1	2.37	2.545	2.48	1.595	2.16	2.97	2.495	2.01	1.87	1.55	2.64	1.59	2.565	0.01	3.33	0.03	0.242551	First Coding Exon = Y; Last Coding Exon = N; UTR = N; Out-of-Frame = Y; Creates a PTC when Skipped = N; Codes for the Only Functional Domain = N; Codes for the Only Repeat Domain = N; Contains a LP/P In-Frame Deletion = N; ≥ 10% of CDS and Codes for Multiple Domains/Repeats = N	Indispensable
NM_001452	FOXF2	2	2.37	2.545	2.48	1.595	2.16	2.97	2.495	2.01	1.87	1.55	2.64	1.59	2.565	0.01	3.33	0.03	0.242551	First Coding Exon = N; Last Coding Exon = Y; UTR = N; Out-of-Frame = Y; Creates a PTC when Skipped = N; Codes for the Only Functional Domain = N; Codes for the Only Repeat Domain = N; Contains a LP/P In-Frame Deletion = N; ≥ 10% of CDS and Codes for Multiple Domains/Repeats = N	Indispensable
NM_005249	FOXG1	1	11.595	17.94	14.92	0.01	0	18.94	21.625	11.155	0.475	16.57	10.97	0.02	0.06	0.02	0.06	0	0.244375	First Coding Exon = Y; Last Coding Exon = Y; UTR = N; Out-of-Frame = Y; Creates a PTC when Skipped = N; Codes for the Only Functional Domain = N; Codes for the Only Repeat Domain = N; Contains a LP/P In-Frame Deletion = Y; ≥ 10% of CDS and Codes for Multiple Domains/Repeats = N	Indispensable
NM_012188	FOXI1	1	0	0	0	0	0	0	0	0	0	0	0	0	0	0	0	0	0	First Coding Exon = Y; Last Coding Exon = N; UTR = N; Out-of-Frame = Y; Creates a PTC when Skipped = N; Codes for the Only Functional Domain = N; Codes for the Only Repeat Domain = N; Contains a LP/P In-Frame Deletion = N; ≥ 10% of CDS and Codes for Multiple Domains/Repeats = N	Indispensable
NM_012188	FOXI1	2	0	0	0	0	0	0	0	0	0	0	0	0	0	0	0	0	0	First Coding Exon = N; Last Coding Exon = Y; UTR = N; Out-of-Frame = N; Creates a PTC when Skipped = N; Codes for the Only Functional Domain = N; Codes for the Only Repeat Domain = N; Contains a LP/P In-Frame Deletion = N; ≥ 10% of CDS and Codes for Multiple Domains/Repeats = N	Indispensable
NM_001135649	FOXI3	1	0	0	0	0	0	0	0	0	0	0	0	0	0	0	0	0	2.80329	First Coding Exon = Y; Last Coding Exon = N; UTR = N; Out-of-Frame = Y; Creates a PTC when Skipped = N; Codes for the Only Functional Domain = N; Codes for the Only Repeat Domain = N; Contains a LP/P In-Frame Deletion = N; ≥ 10% of CDS and Codes for Multiple Domains/Repeats = N	Indispensable
NM_001135649	FOXI3	2	0	0	0	0	0	0	0	0	0	0	0	0	0	0	0	0	2.80329	First Coding Exon = N; Last Coding Exon = Y; UTR = N; Out-of-Frame = N; Creates a PTC when Skipped = N; Codes for the Only Functional Domain = N; Codes for the Only Repeat Domain = N; Contains a LP/P In-Frame Deletion = N; ≥ 10% of CDS and Codes for Multiple Domains/Repeats = N	Indispensable
NM_001454	FOXJ1	1	1.295	1.04	2.06	0.2	0.24	1.13	0.895	2.235	2.55	1.3	0.6	1.17	1.855	0.09	0.03	0.02	0.630206	First Coding Exon = N; Last Coding Exon = N; UTR = Y; Out-of-Frame = N; Creates a PTC when Skipped = N; Codes for the Only Functional Domain = N; Codes for the Only Repeat Domain = N; Contains a LP/P In-Frame Deletion = N; ≥ 10% of CDS and Codes for Multiple Domains/Repeats = N	Indispensable
NM_001454	FOXJ1	2	1.295	1.04	2.06	0.2	0.24	1.13	0.895	2.235	2.55	1.3	0.6	1.17	1.855	0.09	0.03	0.02	0.630206	First Coding Exon = Y; Last Coding Exon = N; UTR = N; Out-of-Frame = N; Creates a PTC when Skipped = N; Codes for the Only Functional Domain = N; Codes for the Only Repeat Domain = N; Contains a LP/P In-Frame Deletion = N; ≥ 10% of CDS and Codes for Multiple Domains/Repeats = N	Indispensable
NM_001454	FOXJ1	3	1.295	1.04	2.06	0.2	0.24	1.13	0.895	2.235	2.55	1.3	0.6	1.17	1.855	0.09	0.03	0.02	0.630206	First Coding Exon = N; Last Coding Exon = Y; UTR = N; Out-of-Frame = N; Creates a PTC when Skipped = N; Codes for the Only Functional Domain = N; Codes for the Only Repeat Domain = N; Contains a LP/P In-Frame Deletion = N; ≥ 10% of CDS and Codes for Multiple Domains/Repeats = N	Indispensable
NM_005250	FOXL1	1	0.14	0.16	0.19	0.07	0.09	0.17	0.16	0.15	0.11	0.11	0.22	0.12	0.18	0.01	7.54	0.05	0.0326759	First Coding Exon = Y; Last Coding Exon = Y; UTR = N; Out-of-Frame = N; Creates a PTC when Skipped = N; Codes for the Only Functional Domain = N; Codes for the Only Repeat Domain = N; Contains a LP/P In-Frame Deletion = N; ≥ 10% of CDS and Codes for Multiple Domains/Repeats = N	Indispensable
NM_023067	FOXL2	1	0.16	0.19	0.22	0.13	0.22	0.29	0.235	0.21	0.22	0.165	0.23	0.22	0.33	0	0.34	0	0.0205457	First Coding Exon = Y; Last Coding Exon = Y; UTR = N; Out-of-Frame = N; Creates a PTC when Skipped = N; Codes for the Only Functional Domain = N; Codes for the Only Repeat Domain = N; Contains a LP/P In-Frame Deletion = Y; ≥ 10% of CDS and Codes for Multiple Domains/Repeats = N	Indispensable
NM_021953	FOXM1	1	0	0	0	0	0	0	0	0	0	0	0	0	0	2.09	8.22	0	0	First Coding Exon = N; Last Coding Exon = N; UTR = Y; Out-of-Frame = N; Creates a PTC when Skipped = N; Codes for the Only Functional Domain = N; Codes for the Only Repeat Domain = N; Contains a LP/P In-Frame Deletion = N; ≥ 10% of CDS and Codes for Multiple Domains/Repeats = N	Indispensable
NM_021953	FOXM1	2	0	0	0	0	0	0	0	0	0	0	0	0	0	2.09	8.22	0	0	First Coding Exon = Y; Last Coding Exon = N; UTR = N; Out-of-Frame = Y; Creates a PTC when Skipped = N; Codes for the Only Functional Domain = N; Codes for the Only Repeat Domain = N; Contains a LP/P In-Frame Deletion = N; ≥ 10% of CDS and Codes for Multiple Domains/Repeats = N	Indispensable
NM_021953	FOXM1	3	0	0	0	0	0	0	0	0	0	0	0	0	0	2.09	8.22	0	0	First Coding Exon = N; Last Coding Exon = N; UTR = N; Out-of-Frame = Y; Creates a PTC when Skipped = N; Codes for the Only Functional Domain = N; Codes for the Only Repeat Domain = N; Contains a LP/P In-Frame Deletion = N; ≥ 10% of CDS and Codes for Multiple Domains/Repeats = N	Indispensable
NM_021953	FOXM1	7	0	0	0	0	0	0	0	0	0	0	0	0	0	2.09	8.22	0	0	First Coding Exon = N; Last Coding Exon = N; UTR = N; Out-of-Frame = Y; Creates a PTC when Skipped = N; Codes for the Only Functional Domain = N; Codes for the Only Repeat Domain = N; Contains a LP/P In-Frame Deletion = N; ≥ 10% of CDS and Codes for Multiple Domains/Repeats = N	Indispensable
NM_021953	FOXM1	8	0	0	0	0	0	0	0	0	0	0	0	0	0	2.09	8.22	0	0	First Coding Exon = N; Last Coding Exon = N; UTR = N; Out-of-Frame = Y; Creates a PTC when Skipped = N; Codes for the Only Functional Domain = N; Codes for the Only Repeat Domain = N; Contains a LP/P In-Frame Deletion = N; ≥ 10% of CDS and Codes for Multiple Domains/Repeats = N	Indispensable
NM_021953	FOXM1	9	0	0	0	0	0	0	0	0	0	0	0	0	0	2.09	8.22	0	0	First Coding Exon = N; Last Coding Exon = Y; UTR = N; Out-of-Frame = Y; Creates a PTC when Skipped = N; Codes for the Only Functional Domain = N; Codes for the Only Repeat Domain = N; Contains a LP/P In-Frame Deletion = N; ≥ 10% of CDS and Codes for Multiple Domains/Repeats = N	Indispensable
NM_001369369	FOXN1	1	0	0	0	0	0	0	0	0	0	0	0	0	0	0	0	0	0	First Coding Exon = N; Last Coding Exon = N; UTR = Y; Out-of-Frame = N; Creates a PTC when Skipped = N; Codes for the Only Functional Domain = N; Codes for the Only Repeat Domain = N; Contains a LP/P In-Frame Deletion = N; ≥ 10% of CDS and Codes for Multiple Domains/Repeats = N	Indispensable
NM_001369369	FOXN1	2	0	0	0	0	0	0	0	0	0	0	0	0	0	0	0	0	0	First Coding Exon = Y; Last Coding Exon = N; UTR = N; Out-of-Frame = N; Creates a PTC when Skipped = N; Codes for the Only Functional Domain = N; Codes for the Only Repeat Domain = N; Contains a LP/P In-Frame Deletion = N; ≥ 10% of CDS and Codes for Multiple Domains/Repeats = N	Indispensable
NM_001369369	FOXN1	5	0	0	0	0	0	0	0	0	0	0	0	0	0	0	0	0	0	First Coding Exon = N; Last Coding Exon = N; UTR = N; Out-of-Frame = Y; Creates a PTC when Skipped = N; Codes for the Only Functional Domain = N; Codes for the Only Repeat Domain = N; Contains a LP/P In-Frame Deletion = N; ≥ 10% of CDS and Codes for Multiple Domains/Repeats = N	Indispensable
NM_001369369	FOXN1	6	0	0	0	0	0	0	0	0	0	0	0	0	0	0	0	0	0	First Coding Exon = N; Last Coding Exon = N; UTR = N; Out-of-Frame = Y; Creates a PTC when Skipped = N; Codes for the Only Functional Domain = N; Codes for the Only Repeat Domain = N; Contains a LP/P In-Frame Deletion = N; ≥ 10% of CDS and Codes for Multiple Domains/Repeats = N	Indispensable
NM_001369369	FOXN1	7	0	0	0	0	0	0	0	0	0	0	0	0	0	0	0	0	0	First Coding Exon = N; Last Coding Exon = N; UTR = N; Out-of-Frame = Y; Creates a PTC when Skipped = N; Codes for the Only Functional Domain = N; Codes for the Only Repeat Domain = N; Contains a LP/P In-Frame Deletion = Y; ≥ 10% of CDS and Codes for Multiple Domains/Repeats = N	Indispensable
NM_001369369	FOXN1	9	0	0	0	0	0	0	0	0	0	0	0	0	0	0	0	0	0	First Coding Exon = N; Last Coding Exon = Y; UTR = N; Out-of-Frame = Y; Creates a PTC when Skipped = N; Codes for the Only Functional Domain = N; Codes for the Only Repeat Domain = N; Contains a LP/P In-Frame Deletion = N; ≥ 10% of CDS and Codes for Multiple Domains/Repeats = N	Indispensable
NM_002015	FOXO1	1	3.285	2.48	5.51	1.295	1.5	3	2.555	2.615	2.685	6.755	4.34	4.47	2.825	5.23	8.38	4.42	5.41193	First Coding Exon = Y; Last Coding Exon = N; UTR = N; Out-of-Frame = N; Creates a PTC when Skipped = N; Codes for the Only Functional Domain = N; Codes for the Only Repeat Domain = N; Contains a LP/P In-Frame Deletion = N; ≥ 10% of CDS and Codes for Multiple Domains/Repeats = N	Indispensable
NM_002015	FOXO1	2	3.285	2.48	5.51	1.295	1.5	3	2.555	2.615	2.685	6.755	4.34	4.47	2.825	5.23	8.38	4.42	5.41193	First Coding Exon = N; Last Coding Exon = Y; UTR = N; Out-of-Frame = Y; Creates a PTC when Skipped = N; Codes for the Only Functional Domain = N; Codes for the Only Repeat Domain = N; Contains a LP/P In-Frame Deletion = N; ≥ 10% of CDS and Codes for Multiple Domains/Repeats = N	Indispensable
NM_002015	FOXO1	3	3.285	2.48	5.51	1.295	1.5	3	2.555	2.615	2.685	6.755	4.34	4.47	2.825	5.23	8.38	4.42	5.41193	First Coding Exon = N; Last Coding Exon = N; UTR = Y; Out-of-Frame = Y; Creates a PTC when Skipped = N; Codes for the Only Functional Domain = N; Codes for the Only Repeat Domain = N; Contains a LP/P In-Frame Deletion = N; ≥ 10% of CDS and Codes for Multiple Domains/Repeats = N	Indispensable
NM_001349338	FOXP1	1	0	0	0.47	0.27	0.19	0.26	0.22	0.135	0	0.305	0.21	0.18	0	0	0.2	0.79	0.25789	First Coding Exon = N; Last Coding Exon = N; UTR = Y; Out-of-Frame = Y; Creates a PTC when Skipped = N; Codes for the Only Functional Domain = N; Codes for the Only Repeat Domain = N; Contains a LP/P In-Frame Deletion = N; ≥ 10% of CDS and Codes for Multiple Domains/Repeats = N	Indispensable
NM_001349338	FOXP1	2	0	0	0.47	0.27	0.19	0.26	0.22	0.135	0	0.305	0.21	0.18	0	0	0.2	0.79	0.25789	First Coding Exon = N; Last Coding Exon = N; UTR = Y; Out-of-Frame = Y; Creates a PTC when Skipped = N; Codes for the Only Functional Domain = N; Codes for the Only Repeat Domain = N; Contains a LP/P In-Frame Deletion = N; ≥ 10% of CDS and Codes for Multiple Domains/Repeats = N	Indispensable
NM_001349338	FOXP1	3	0	0	0.47	0.27	0.19	0.26	0.22	0.135	0	0.305	0.21	0.18	0	0	0.2	0.79	0.25789	First Coding Exon = N; Last Coding Exon = N; UTR = Y; Out-of-Frame = Y; Creates a PTC when Skipped = N; Codes for the Only Functional Domain = N; Codes for the Only Repeat Domain = N; Contains a LP/P In-Frame Deletion = N; ≥ 10% of CDS and Codes for Multiple Domains/Repeats = N	Indispensable
NM_001349338	FOXP1	4	0	0	0.47	0.27	0.19	0.26	0.22	0.135	0	0.305	0.21	0.18	0	0	0.2	0.79	0.25789	First Coding Exon = N; Last Coding Exon = N; UTR = Y; Out-of-Frame = Y; Creates a PTC when Skipped = N; Codes for the Only Functional Domain = N; Codes for the Only Repeat Domain = N; Contains a LP/P In-Frame Deletion = N; ≥ 10% of CDS and Codes for Multiple Domains/Repeats = N	Indispensable
NM_001349338	FOXP1	5	0	0	0.47	0.27	0.19	0.26	0.22	0.135	0	0.305	0.21	0.18	0	0	0.2	0.79	0.25789	First Coding Exon = N; Last Coding Exon = N; UTR = Y; Out-of-Frame = Y; Creates a PTC when Skipped = N; Codes for the Only Functional Domain = N; Codes for the Only Repeat Domain = N; Contains a LP/P In-Frame Deletion = N; ≥ 10% of CDS and Codes for Multiple Domains/Repeats = N	Indispensable
NM_001349338	FOXP1	6	0	0	0.47	0.27	0.19	0.26	0.22	0.135	0	0.305	0.21	0.18	0	0	0.2	0.79	0.25789	First Coding Exon = Y; Last Coding Exon = N; UTR = N; Out-of-Frame = N; Creates a PTC when Skipped = N; Codes for the Only Functional Domain = N; Codes for the Only Repeat Domain = N; Contains a LP/P In-Frame Deletion = N; ≥ 10% of CDS and Codes for Multiple Domains/Repeats = N	Indispensable
NM_001349338	FOXP1	10	0	0	0.47	0.27	0.19	0.26	0.22	0.135	0	0.305	0.21	0.18	0	0	0.2	0.79	0.25789	First Coding Exon = N; Last Coding Exon = N; UTR = N; Out-of-Frame = Y; Creates a PTC when Skipped = N; Codes for the Only Functional Domain = N; Codes for the Only Repeat Domain = N; Contains a LP/P In-Frame Deletion = N; ≥ 10% of CDS and Codes for Multiple Domains/Repeats = N	Indispensable
NM_001349338	FOXP1	11	0	0	0.47	0.27	0.19	0.26	0.22	0.135	0	0.305	0.21	0.18	0	0	0.2	0.79	0.25789	First Coding Exon = N; Last Coding Exon = N; UTR = N; Out-of-Frame = Y; Creates a PTC when Skipped = N; Codes for the Only Functional Domain = N; Codes for the Only Repeat Domain = N; Contains a LP/P In-Frame Deletion = N; ≥ 10% of CDS and Codes for Multiple Domains/Repeats = N	Indispensable
NM_001349338	FOXP1	13	0	0	0.47	0.27	0.19	0.26	0.22	0.135	0	0.305	0.21	0.18	0	0	0.2	0.79	0.25789	First Coding Exon = N; Last Coding Exon = N; UTR = N; Out-of-Frame = Y; Creates a PTC when Skipped = N; Codes for the Only Functional Domain = N; Codes for the Only Repeat Domain = N; Contains a LP/P In-Frame Deletion = N; ≥ 10% of CDS and Codes for Multiple Domains/Repeats = N	Indispensable
NM_001349338	FOXP1	15	0	0	0.47	0.27	0.19	0.26	0.22	0.135	0	0.305	0.21	0.18	0	0	0.2	0.79	0.25789	First Coding Exon = N; Last Coding Exon = N; UTR = N; Out-of-Frame = Y; Creates a PTC when Skipped = N; Codes for the Only Functional Domain = N; Codes for the Only Repeat Domain = N; Contains a LP/P In-Frame Deletion = N; ≥ 10% of CDS and Codes for Multiple Domains/Repeats = N	Indispensable
NM_001349338	FOXP1	16	0	0	0.47	0.27	0.19	0.26	0.22	0.135	0	0.305	0.21	0.18	0	0	0.2	0.79	0.25789	First Coding Exon = N; Last Coding Exon = N; UTR = N; Out-of-Frame = Y; Creates a PTC when Skipped = N; Codes for the Only Functional Domain = N; Codes for the Only Repeat Domain = N; Contains a LP/P In-Frame Deletion = N; ≥ 10% of CDS and Codes for Multiple Domains/Repeats = N	Indispensable
NM_001349338	FOXP1	18	0	0	0.47	0.27	0.19	0.26	0.22	0.135	0	0.305	0.21	0.18	0	0	0.2	0.79	0.25789	First Coding Exon = N; Last Coding Exon = N; UTR = N; Out-of-Frame = Y; Creates a PTC when Skipped = N; Codes for the Only Functional Domain = N; Codes for the Only Repeat Domain = N; Contains a LP/P In-Frame Deletion = Y; ≥ 10% of CDS and Codes for Multiple Domains/Repeats = N	Indispensable
NM_001349338	FOXP1	19	0	0	0.47	0.27	0.19	0.26	0.22	0.135	0	0.305	0.21	0.18	0	0	0.2	0.79	0.25789	First Coding Exon = N; Last Coding Exon = N; UTR = N; Out-of-Frame = Y; Creates a PTC when Skipped = N; Codes for the Only Functional Domain = N; Codes for the Only Repeat Domain = N; Contains a LP/P In-Frame Deletion = N; ≥ 10% of CDS and Codes for Multiple Domains/Repeats = N	Indispensable
NM_001349338	FOXP1	20	0	0	0.47	0.27	0.19	0.26	0.22	0.135	0	0.305	0.21	0.18	0	0	0.2	0.79	0.25789	First Coding Exon = N; Last Coding Exon = N; UTR = N; Out-of-Frame = Y; Creates a PTC when Skipped = N; Codes for the Only Functional Domain = N; Codes for the Only Repeat Domain = N; Contains a LP/P In-Frame Deletion = N; ≥ 10% of CDS and Codes for Multiple Domains/Repeats = N	Indispensable
NM_001349338	FOXP1	21	0	0	0.47	0.27	0.19	0.26	0.22	0.135	0	0.305	0.21	0.18	0	0	0.2	0.79	0.25789	First Coding Exon = N; Last Coding Exon = Y; UTR = N; Out-of-Frame = Y; Creates a PTC when Skipped = N; Codes for the Only Functional Domain = N; Codes for the Only Repeat Domain = N; Contains a LP/P In-Frame Deletion = N; ≥ 10% of CDS and Codes for Multiple Domains/Repeats = N	Indispensable
NM_014491	FOXP2	1	0	0	0	0	0	0	0	0	0	0	0	0	0	0	0	0	1.22129	First Coding Exon = N; Last Coding Exon = N; UTR = Y; Out-of-Frame = N; Creates a PTC when Skipped = N; Codes for the Only Functional Domain = N; Codes for the Only Repeat Domain = N; Contains a LP/P In-Frame Deletion = N; ≥ 10% of CDS and Codes for Multiple Domains/Repeats = N	Indispensable
NM_014491	FOXP2	2	0	0	0	0	0	0	0	0	0	0	0	0	0	0	0	0	1.22129	First Coding Exon = Y; Last Coding Exon = N; UTR = N; Out-of-Frame = N; Creates a PTC when Skipped = N; Codes for the Only Functional Domain = N; Codes for the Only Repeat Domain = N; Contains a LP/P In-Frame Deletion = N; ≥ 10% of CDS and Codes for Multiple Domains/Repeats = N	Indispensable
NM_014491	FOXP2	6	0	0	0	0	0	0	0	0	0	0	0	0	0	0	0	0	1.22129	First Coding Exon = N; Last Coding Exon = N; UTR = N; Out-of-Frame = Y; Creates a PTC when Skipped = N; Codes for the Only Functional Domain = N; Codes for the Only Repeat Domain = N; Contains a LP/P In-Frame Deletion = N; ≥ 10% of CDS and Codes for Multiple Domains/Repeats = N	Indispensable
NM_014491	FOXP2	7	0	0	0	0	0	0	0	0	0	0	0	0	0	0	0	0	1.22129	First Coding Exon = N; Last Coding Exon = N; UTR = N; Out-of-Frame = Y; Creates a PTC when Skipped = N; Codes for the Only Functional Domain = N; Codes for the Only Repeat Domain = N; Contains a LP/P In-Frame Deletion = N; ≥ 10% of CDS and Codes for Multiple Domains/Repeats = N	Indispensable
NM_014491	FOXP2	9	0	0	0	0	0	0	0	0	0	0	0	0	0	0	0	0	1.22129	First Coding Exon = N; Last Coding Exon = N; UTR = N; Out-of-Frame = Y; Creates a PTC when Skipped = N; Codes for the Only Functional Domain = N; Codes for the Only Repeat Domain = N; Contains a LP/P In-Frame Deletion = N; ≥ 10% of CDS and Codes for Multiple Domains/Repeats = N	Indispensable
NM_014491	FOXP2	11	0	0	0	0	0	0	0	0	0	0	0	0	0	0	0	0	1.22129	First Coding Exon = N; Last Coding Exon = N; UTR = N; Out-of-Frame = Y; Creates a PTC when Skipped = N; Codes for the Only Functional Domain = N; Codes for the Only Repeat Domain = N; Contains a LP/P In-Frame Deletion = N; ≥ 10% of CDS and Codes for Multiple Domains/Repeats = N	Indispensable
NM_014491	FOXP2	12	0	0	0	0	0	0	0	0	0	0	0	0	0	0	0	0	1.22129	First Coding Exon = N; Last Coding Exon = N; UTR = N; Out-of-Frame = Y; Creates a PTC when Skipped = N; Codes for the Only Functional Domain = N; Codes for the Only Repeat Domain = N; Contains a LP/P In-Frame Deletion = N; ≥ 10% of CDS and Codes for Multiple Domains/Repeats = N	Indispensable
NM_014491	FOXP2	14	0	0	0	0	0	0	0	0	0	0	0	0	0	0	0	0	1.22129	First Coding Exon = N; Last Coding Exon = N; UTR = N; Out-of-Frame = Y; Creates a PTC when Skipped = N; Codes for the Only Functional Domain = N; Codes for the Only Repeat Domain = N; Contains a LP/P In-Frame Deletion = N; ≥ 10% of CDS and Codes for Multiple Domains/Repeats = N	Indispensable
NM_014491	FOXP2	15	0	0	0	0	0	0	0	0	0	0	0	0	0	0	0	0	1.22129	First Coding Exon = N; Last Coding Exon = N; UTR = N; Out-of-Frame = Y; Creates a PTC when Skipped = N; Codes for the Only Functional Domain = N; Codes for the Only Repeat Domain = N; Contains a LP/P In-Frame Deletion = N; ≥ 10% of CDS and Codes for Multiple Domains/Repeats = N	Indispensable
NM_014491	FOXP2	16	0	0	0	0	0	0	0	0	0	0	0	0	0	0	0	0	1.22129	First Coding Exon = N; Last Coding Exon = N; UTR = N; Out-of-Frame = Y; Creates a PTC when Skipped = N; Codes for the Only Functional Domain = N; Codes for the Only Repeat Domain = N; Contains a LP/P In-Frame Deletion = N; ≥ 10% of CDS and Codes for Multiple Domains/Repeats = N	Indispensable
NM_014491	FOXP2	17	0	0	0	0	0	0	0	0	0	0	0	0	0	0	0	0	1.22129	First Coding Exon = N; Last Coding Exon = Y; UTR = N; Out-of-Frame = N; Creates a PTC when Skipped = N; Codes for the Only Functional Domain = N; Codes for the Only Repeat Domain = N; Contains a LP/P In-Frame Deletion = N; ≥ 10% of CDS and Codes for Multiple Domains/Repeats = N	Indispensable
NM_014009	FOXP3	1	0.3	0.36	0.32	0.77	0.82	0.4	0.36	0.32	0.29	0.32	0.27	0.19	0.225	0.18	0.1	0.38	0.429612	First Coding Exon = N; Last Coding Exon = N; UTR = Y; Out-of-Frame = Y; Creates a PTC when Skipped = N; Codes for the Only Functional Domain = N; Codes for the Only Repeat Domain = N; Contains a LP/P In-Frame Deletion = N; ≥ 10% of CDS and Codes for Multiple Domains/Repeats = N	Indispensable
NM_014009	FOXP3	2	0.3	0.36	0.32	0.77	0.82	0.4	0.36	0.32	0.29	0.32	0.27	0.19	0.225	0.18	0.1	0.38	0.429612	First Coding Exon = Y; Last Coding Exon = N; UTR = N; Out-of-Frame = N; Creates a PTC when Skipped = N; Codes for the Only Functional Domain = N; Codes for the Only Repeat Domain = N; Contains a LP/P In-Frame Deletion = N; ≥ 10% of CDS and Codes for Multiple Domains/Repeats = N	Indispensable
NM_014009	FOXP3	4	0.3	0.36	0.32	0.77	0.82	0.4	0.36	0.32	0.29	0.32	0.27	0.19	0.225	0.18	0.1	0.38	0.429612	First Coding Exon = N; Last Coding Exon = N; UTR = N; Out-of-Frame = Y; Creates a PTC when Skipped = N; Codes for the Only Functional Domain = N; Codes for the Only Repeat Domain = N; Contains a LP/P In-Frame Deletion = N; ≥ 10% of CDS and Codes for Multiple Domains/Repeats = N	Indispensable
NM_014009	FOXP3	5	0.3	0.36	0.32	0.77	0.82	0.4	0.36	0.32	0.29	0.32	0.27	0.19	0.225	0.18	0.1	0.38	0.429612	First Coding Exon = N; Last Coding Exon = N; UTR = N; Out-of-Frame = Y; Creates a PTC when Skipped = N; Codes for the Only Functional Domain = N; Codes for the Only Repeat Domain = N; Contains a LP/P In-Frame Deletion = N; ≥ 10% of CDS and Codes for Multiple Domains/Repeats = N	Indispensable
NM_014009	FOXP3	7	0.3	0.36	0.32	0.77	0.82	0.4	0.36	0.32	0.29	0.32	0.27	0.19	0.225	0.18	0.1	0.38	0.429612	First Coding Exon = N; Last Coding Exon = N; UTR = N; Out-of-Frame = Y; Creates a PTC when Skipped = N; Codes for the Only Functional Domain = N; Codes for the Only Repeat Domain = N; Contains a LP/P In-Frame Deletion = N; ≥ 10% of CDS and Codes for Multiple Domains/Repeats = N	Indispensable
NM_014009	FOXP3	8	0.3	0.36	0.32	0.77	0.82	0.4	0.36	0.32	0.29	0.32	0.27	0.19	0.225	0.18	0.1	0.38	0.429612	First Coding Exon = N; Last Coding Exon = N; UTR = N; Out-of-Frame = N; Creates a PTC when Skipped = N; Codes for the Only Functional Domain = N; Codes for the Only Repeat Domain = N; Contains a LP/P In-Frame Deletion = Y; ≥ 10% of CDS and Codes for Multiple Domains/Repeats = N	Indispensable
NM_014009	FOXP3	9	0.3	0.36	0.32	0.77	0.82	0.4	0.36	0.32	0.29	0.32	0.27	0.19	0.225	0.18	0.1	0.38	0.429612	First Coding Exon = N; Last Coding Exon = N; UTR = N; Out-of-Frame = Y; Creates a PTC when Skipped = N; Codes for the Only Functional Domain = N; Codes for the Only Repeat Domain = N; Contains a LP/P In-Frame Deletion = N; ≥ 10% of CDS and Codes for Multiple Domains/Repeats = N	Indispensable
NM_014009	FOXP3	10	0.3	0.36	0.32	0.77	0.82	0.4	0.36	0.32	0.29	0.32	0.27	0.19	0.225	0.18	0.1	0.38	0.429612	First Coding Exon = N; Last Coding Exon = N; UTR = N; Out-of-Frame = Y; Creates a PTC when Skipped = N; Codes for the Only Functional Domain = N; Codes for the Only Repeat Domain = N; Contains a LP/P In-Frame Deletion = N; ≥ 10% of CDS and Codes for Multiple Domains/Repeats = N	Indispensable
NM_014009	FOXP3	12	0.3	0.36	0.32	0.77	0.82	0.4	0.36	0.32	0.29	0.32	0.27	0.19	0.225	0.18	0.1	0.38	0.429612	First Coding Exon = N; Last Coding Exon = Y; UTR = N; Out-of-Frame = Y; Creates a PTC when Skipped = N; Codes for the Only Functional Domain = N; Codes for the Only Repeat Domain = N; Contains a LP/P In-Frame Deletion = N; ≥ 10% of CDS and Codes for Multiple Domains/Repeats = N	Indispensable
NM_001012426	FOXP4	1	0.87	0.67	0.81	1.06	1.87	1.15	0.65	0.78	0.695	0.805	0.73	1.01	0.86	1.605	0.96	1.62	0.345271	First Coding Exon = N; Last Coding Exon = N; UTR = Y; Out-of-Frame = Y; Creates a PTC when Skipped = N; Codes for the Only Functional Domain = N; Codes for the Only Repeat Domain = N; Contains a LP/P In-Frame Deletion = N; ≥ 10% of CDS and Codes for Multiple Domains/Repeats = N	Indispensable
NM_001012426	FOXP4	2	0.87	0.67	0.81	1.06	1.87	1.15	0.65	0.78	0.695	0.805	0.73	1.01	0.86	1.605	0.96	1.62	0.345271	First Coding Exon = Y; Last Coding Exon = N; UTR = N; Out-of-Frame = N; Creates a PTC when Skipped = N; Codes for the Only Functional Domain = N; Codes for the Only Repeat Domain = N; Contains a LP/P In-Frame Deletion = N; ≥ 10% of CDS and Codes for Multiple Domains/Repeats = N	Indispensable
NM_001012426	FOXP4	6	0.87	0.67	0.81	1.06	1.87	1.15	0.65	0.78	0.695	0.805	0.73	1.01	0.86	1.605	0.96	1.62	0.345271	First Coding Exon = N; Last Coding Exon = N; UTR = N; Out-of-Frame = Y; Creates a PTC when Skipped = N; Codes for the Only Functional Domain = N; Codes for the Only Repeat Domain = N; Contains a LP/P In-Frame Deletion = N; ≥ 10% of CDS and Codes for Multiple Domains/Repeats = N	Indispensable
NM_001012426	FOXP4	7	0.87	0.67	0.81	1.06	1.87	1.15	0.65	0.78	0.695	0.805	0.73	1.01	0.86	1.605	0.96	1.62	0.345271	First Coding Exon = N; Last Coding Exon = N; UTR = N; Out-of-Frame = Y; Creates a PTC when Skipped = N; Codes for the Only Functional Domain = N; Codes for the Only Repeat Domain = N; Contains a LP/P In-Frame Deletion = N; ≥ 10% of CDS and Codes for Multiple Domains/Repeats = N	Indispensable
NM_001012426	FOXP4	9	0.87	0.67	0.81	1.06	1.87	1.15	0.65	0.78	0.695	0.805	0.73	1.01	0.86	1.605	0.96	1.62	0.345271	First Coding Exon = N; Last Coding Exon = N; UTR = N; Out-of-Frame = Y; Creates a PTC when Skipped = N; Codes for the Only Functional Domain = N; Codes for the Only Repeat Domain = N; Contains a LP/P In-Frame Deletion = N; ≥ 10% of CDS and Codes for Multiple Domains/Repeats = N	Indispensable
NM_001012426	FOXP4	11	0.87	0.67	0.81	1.06	1.87	1.15	0.65	0.78	0.695	0.805	0.73	1.01	0.86	1.605	0.96	1.62	0.345271	First Coding Exon = N; Last Coding Exon = N; UTR = N; Out-of-Frame = Y; Creates a PTC when Skipped = N; Codes for the Only Functional Domain = N; Codes for the Only Repeat Domain = N; Contains a LP/P In-Frame Deletion = N; ≥ 10% of CDS and Codes for Multiple Domains/Repeats = N	Indispensable
NM_001012426	FOXP4	12	0.87	0.67	0.81	1.06	1.87	1.15	0.65	0.78	0.695	0.805	0.73	1.01	0.86	1.605	0.96	1.62	0.345271	First Coding Exon = N; Last Coding Exon = N; UTR = N; Out-of-Frame = Y; Creates a PTC when Skipped = N; Codes for the Only Functional Domain = N; Codes for the Only Repeat Domain = N; Contains a LP/P In-Frame Deletion = N; ≥ 10% of CDS and Codes for Multiple Domains/Repeats = N	Indispensable
NM_001012426	FOXP4	14	0.87	0.67	0.81	1.06	1.87	1.15	0.65	0.78	0.695	0.805	0.73	1.01	0.86	1.605	0.96	1.62	0.345271	First Coding Exon = N; Last Coding Exon = N; UTR = N; Out-of-Frame = Y; Creates a PTC when Skipped = N; Codes for the Only Functional Domain = N; Codes for the Only Repeat Domain = N; Contains a LP/P In-Frame Deletion = N; ≥ 10% of CDS and Codes for Multiple Domains/Repeats = N	Indispensable
NM_001012426	FOXP4	15	0.87	0.67	0.81	1.06	1.87	1.15	0.65	0.78	0.695	0.805	0.73	1.01	0.86	1.605	0.96	1.62	0.345271	First Coding Exon = N; Last Coding Exon = N; UTR = N; Out-of-Frame = Y; Creates a PTC when Skipped = N; Codes for the Only Functional Domain = N; Codes for the Only Repeat Domain = N; Contains a LP/P In-Frame Deletion = N; ≥ 10% of CDS and Codes for Multiple Domains/Repeats = N	Indispensable
NM_001012426	FOXP4	16	0.87	0.67	0.81	1.06	1.87	1.15	0.65	0.78	0.695	0.805	0.73	1.01	0.86	1.605	0.96	1.62	0.345271	First Coding Exon = N; Last Coding Exon = N; UTR = N; Out-of-Frame = Y; Creates a PTC when Skipped = N; Codes for the Only Functional Domain = N; Codes for the Only Repeat Domain = N; Contains a LP/P In-Frame Deletion = N; ≥ 10% of CDS and Codes for Multiple Domains/Repeats = N	Indispensable
NM_001012426	FOXP4	17	0.87	0.67	0.81	1.06	1.87	1.15	0.65	0.78	0.695	0.805	0.73	1.01	0.86	1.605	0.96	1.62	0.345271	First Coding Exon = N; Last Coding Exon = Y; UTR = N; Out-of-Frame = Y; Creates a PTC when Skipped = N; Codes for the Only Functional Domain = N; Codes for the Only Repeat Domain = N; Contains a LP/P In-Frame Deletion = N; ≥ 10% of CDS and Codes for Multiple Domains/Repeats = N	Indispensable
NM_181721	FOXR1	1	0	0	0	0	0	0	0	0	0	0	0	0	0	0	0	0	0.0350279	First Coding Exon = Y; Last Coding Exon = N; UTR = N; Out-of-Frame = Y; Creates a PTC when Skipped = N; Codes for the Only Functional Domain = N; Codes for the Only Repeat Domain = N; Contains a LP/P In-Frame Deletion = N; ≥ 10% of CDS and Codes for Multiple Domains/Repeats = N	Indispensable
NM_181721	FOXR1	3	0	0	0	0	0	0	0	0	0	0	0	0	0	0	0	0	0.0350279	First Coding Exon = N; Last Coding Exon = N; UTR = N; Out-of-Frame = Y; Creates a PTC when Skipped = N; Codes for the Only Functional Domain = N; Codes for the Only Repeat Domain = N; Contains a LP/P In-Frame Deletion = N; ≥ 10% of CDS and Codes for Multiple Domains/Repeats = N	Indispensable
NM_181721	FOXR1	4	0	0	0	0	0	0	0	0	0	0	0	0	0	0	0	0	0.0350279	First Coding Exon = N; Last Coding Exon = N; UTR = N; Out-of-Frame = Y; Creates a PTC when Skipped = N; Codes for the Only Functional Domain = N; Codes for the Only Repeat Domain = N; Contains a LP/P In-Frame Deletion = N; ≥ 10% of CDS and Codes for Multiple Domains/Repeats = N	Indispensable
NM_181721	FOXR1	5	0	0	0	0	0	0	0	0	0	0	0	0	0	0	0	0	0.0350279	First Coding Exon = N; Last Coding Exon = N; UTR = N; Out-of-Frame = Y; Creates a PTC when Skipped = N; Codes for the Only Functional Domain = N; Codes for the Only Repeat Domain = N; Contains a LP/P In-Frame Deletion = N; ≥ 10% of CDS and Codes for Multiple Domains/Repeats = N	Indispensable
NM_181721	FOXR1	6	0	0	0	0	0	0	0	0	0	0	0	0	0	0	0	0	0.0350279	First Coding Exon = N; Last Coding Exon = Y; UTR = N; Out-of-Frame = Y; Creates a PTC when Skipped = N; Codes for the Only Functional Domain = N; Codes for the Only Repeat Domain = N; Contains a LP/P In-Frame Deletion = N; ≥ 10% of CDS and Codes for Multiple Domains/Repeats = N	Indispensable
NM_017547	FOXRED1	1	3.635	6.055	4.08	3.19	2.25	9.52	11.725	2.93	4.4	4.8	4.01	3.7	3.49	16.605	7.6	6.61	1.81338	First Coding Exon = Y; Last Coding Exon = N; UTR = N; Out-of-Frame = Y; Creates a PTC when Skipped = N; Codes for the Only Functional Domain = N; Codes for the Only Repeat Domain = N; Contains a LP/P In-Frame Deletion = N; ≥ 10% of CDS and Codes for Multiple Domains/Repeats = N	Indispensable
NM_017547	FOXRED1	2	3.635	6.055	4.08	3.19	2.25	9.52	11.725	2.93	4.4	4.8	4.01	3.7	3.49	16.605	7.6	6.61	1.81338	First Coding Exon = N; Last Coding Exon = N; UTR = N; Out-of-Frame = Y; Creates a PTC when Skipped = N; Codes for the Only Functional Domain = N; Codes for the Only Repeat Domain = N; Contains a LP/P In-Frame Deletion = N; ≥ 10% of CDS and Codes for Multiple Domains/Repeats = N	Indispensable
NM_017547	FOXRED1	4	3.635	6.055	4.08	3.19	2.25	9.52	11.725	2.93	4.4	4.8	4.01	3.7	3.49	16.605	7.6	6.61	1.81338	First Coding Exon = N; Last Coding Exon = N; UTR = N; Out-of-Frame = Y; Creates a PTC when Skipped = N; Codes for the Only Functional Domain = N; Codes for the Only Repeat Domain = N; Contains a LP/P In-Frame Deletion = N; ≥ 10% of CDS and Codes for Multiple Domains/Repeats = N	Indispensable
NM_017547	FOXRED1	5	3.635	6.055	4.08	3.19	2.25	9.52	11.725	2.93	4.4	4.8	4.01	3.7	3.49	16.605	7.6	6.61	1.81338	First Coding Exon = N; Last Coding Exon = N; UTR = N; Out-of-Frame = Y; Creates a PTC when Skipped = N; Codes for the Only Functional Domain = N; Codes for the Only Repeat Domain = N; Contains a LP/P In-Frame Deletion = N; ≥ 10% of CDS and Codes for Multiple Domains/Repeats = N	Indispensable
NM_017547	FOXRED1	7	3.635	6.055	4.08	3.19	2.25	9.52	11.725	2.93	4.4	4.8	4.01	3.7	3.49	16.605	7.6	6.61	1.81338	First Coding Exon = N; Last Coding Exon = N; UTR = N; Out-of-Frame = Y; Creates a PTC when Skipped = N; Codes for the Only Functional Domain = N; Codes for the Only Repeat Domain = N; Contains a LP/P In-Frame Deletion = N; ≥ 10% of CDS and Codes for Multiple Domains/Repeats = N	Indispensable
NM_017547	FOXRED1	8	3.635	6.055	4.08	3.19	2.25	9.52	11.725	2.93	4.4	4.8	4.01	3.7	3.49	16.605	7.6	6.61	1.81338	First Coding Exon = N; Last Coding Exon = N; UTR = N; Out-of-Frame = Y; Creates a PTC when Skipped = N; Codes for the Only Functional Domain = N; Codes for the Only Repeat Domain = N; Contains a LP/P In-Frame Deletion = N; ≥ 10% of CDS and Codes for Multiple Domains/Repeats = N	Indispensable
NM_017547	FOXRED1	9	3.635	6.055	4.08	3.19	2.25	9.52	11.725	2.93	4.4	4.8	4.01	3.7	3.49	16.605	7.6	6.61	1.81338	First Coding Exon = N; Last Coding Exon = N; UTR = N; Out-of-Frame = Y; Creates a PTC when Skipped = N; Codes for the Only Functional Domain = N; Codes for the Only Repeat Domain = N; Contains a LP/P In-Frame Deletion = N; ≥ 10% of CDS and Codes for Multiple Domains/Repeats = N	Indispensable
NM_017547	FOXRED1	11	3.635	6.055	4.08	3.19	2.25	9.52	11.725	2.93	4.4	4.8	4.01	3.7	3.49	16.605	7.6	6.61	1.81338	First Coding Exon = N; Last Coding Exon = Y; UTR = N; Out-of-Frame = Y; Creates a PTC when Skipped = N; Codes for the Only Functional Domain = N; Codes for the Only Repeat Domain = N; Contains a LP/P In-Frame Deletion = N; ≥ 10% of CDS and Codes for Multiple Domains/Repeats = N	Indispensable
NM_002029	FPR1	1	1.46	1.15	1.77	0.685	0.61	1.25	1.31	1.61	2.895	1.39	1.56	6.91	3.535	0.06	4.25	2.99	1.13823	First Coding Exon = N; Last Coding Exon = N; UTR = Y; Out-of-Frame = Y; Creates a PTC when Skipped = N; Codes for the Only Functional Domain = N; Codes for the Only Repeat Domain = N; Contains a LP/P In-Frame Deletion = N; ≥ 10% of CDS and Codes for Multiple Domains/Repeats = N	Indispensable
NM_002029	FPR1	2	1.46	1.15	1.77	0.685	0.61	1.25	1.31	1.61	2.895	1.39	1.56	6.91	3.535	0.06	4.25	2.99	1.13823	First Coding Exon = Y; Last Coding Exon = Y; UTR = N; Out-of-Frame = Y; Creates a PTC when Skipped = N; Codes for the Only Functional Domain = N; Codes for the Only Repeat Domain = N; Contains a LP/P In-Frame Deletion = N; ≥ 10% of CDS and Codes for Multiple Domains/Repeats = N	Indispensable
NM_001005738	FPR2	1	0.04	0.02	0.05	0	0	0.03	0.04	0.01	0.03	0.05	0.04	0.05	0.05	0	0.08	0.18	0.0234969	First Coding Exon = N; Last Coding Exon = N; UTR = Y; Out-of-Frame = N; Creates a PTC when Skipped = N; Codes for the Only Functional Domain = N; Codes for the Only Repeat Domain = N; Contains a LP/P In-Frame Deletion = N; ≥ 10% of CDS and Codes for Multiple Domains/Repeats = N	Indispensable
NM_001005738	FPR2	2	0.04	0.02	0.05	0	0	0.03	0.04	0.01	0.03	0.05	0.04	0.05	0.05	0	0.08	0.18	0.0234969	First Coding Exon = Y; Last Coding Exon = Y; UTR = N; Out-of-Frame = Y; Creates a PTC when Skipped = N; Codes for the Only Functional Domain = N; Codes for the Only Repeat Domain = N; Contains a LP/P In-Frame Deletion = N; ≥ 10% of CDS and Codes for Multiple Domains/Repeats = N	Indispensable
NM_145246	FRA10AC1	1	10.74	11.055	11.44	15.03	12.71	11.08	13.525	9.715	10.615	13.285	10.87	14.45	12.4	7.05	8.3	2.84	16.6962	First Coding Exon = N; Last Coding Exon = N; UTR = Y; Out-of-Frame = Y; Creates a PTC when Skipped = N; Codes for the Only Functional Domain = N; Codes for the Only Repeat Domain = N; Contains a LP/P In-Frame Deletion = N; ≥ 10% of CDS and Codes for Multiple Domains/Repeats = N	Indispensable
NM_145246	FRA10AC1	2	10.74	11.055	11.44	15.03	12.71	11.08	13.525	9.715	10.615	13.285	10.87	14.45	12.4	7.05	8.3	2.84	16.6962	First Coding Exon = Y; Last Coding Exon = N; UTR = N; Out-of-Frame = Y; Creates a PTC when Skipped = N; Codes for the Only Functional Domain = N; Codes for the Only Repeat Domain = N; Contains a LP/P In-Frame Deletion = N; ≥ 10% of CDS and Codes for Multiple Domains/Repeats = N	Indispensable
NM_145246	FRA10AC1	4	10.74	11.055	11.44	15.03	12.71	11.08	13.525	9.715	10.615	13.285	10.87	14.45	12.4	7.05	8.3	2.84	16.6962	First Coding Exon = N; Last Coding Exon = N; UTR = N; Out-of-Frame = Y; Creates a PTC when Skipped = N; Codes for the Only Functional Domain = N; Codes for the Only Repeat Domain = N; Contains a LP/P In-Frame Deletion = N; ≥ 10% of CDS and Codes for Multiple Domains/Repeats = N	Indispensable
NM_145246	FRA10AC1	5	10.74	11.055	11.44	15.03	12.71	11.08	13.525	9.715	10.615	13.285	10.87	14.45	12.4	7.05	8.3	2.84	16.6962	First Coding Exon = N; Last Coding Exon = N; UTR = N; Out-of-Frame = Y; Creates a PTC when Skipped = N; Codes for the Only Functional Domain = N; Codes for the Only Repeat Domain = N; Contains a LP/P In-Frame Deletion = N; ≥ 10% of CDS and Codes for Multiple Domains/Repeats = N	Indispensable
NM_145246	FRA10AC1	7	10.74	11.055	11.44	15.03	12.71	11.08	13.525	9.715	10.615	13.285	10.87	14.45	12.4	7.05	8.3	2.84	16.6962	First Coding Exon = N; Last Coding Exon = N; UTR = N; Out-of-Frame = Y; Creates a PTC when Skipped = N; Codes for the Only Functional Domain = N; Codes for the Only Repeat Domain = N; Contains a LP/P In-Frame Deletion = N; ≥ 10% of CDS and Codes for Multiple Domains/Repeats = N	Indispensable
NM_145246	FRA10AC1	8	10.74	11.055	11.44	15.03	12.71	11.08	13.525	9.715	10.615	13.285	10.87	14.45	12.4	7.05	8.3	2.84	16.6962	First Coding Exon = N; Last Coding Exon = N; UTR = N; Out-of-Frame = Y; Creates a PTC when Skipped = N; Codes for the Only Functional Domain = N; Codes for the Only Repeat Domain = N; Contains a LP/P In-Frame Deletion = N; ≥ 10% of CDS and Codes for Multiple Domains/Repeats = N	Indispensable
NM_145246	FRA10AC1	10	10.74	11.055	11.44	15.03	12.71	11.08	13.525	9.715	10.615	13.285	10.87	14.45	12.4	7.05	8.3	2.84	16.6962	First Coding Exon = N; Last Coding Exon = N; UTR = N; Out-of-Frame = Y; Creates a PTC when Skipped = N; Codes for the Only Functional Domain = N; Codes for the Only Repeat Domain = N; Contains a LP/P In-Frame Deletion = N; ≥ 10% of CDS and Codes for Multiple Domains/Repeats = N	Indispensable
NM_145246	FRA10AC1	11	10.74	11.055	11.44	15.03	12.71	11.08	13.525	9.715	10.615	13.285	10.87	14.45	12.4	7.05	8.3	2.84	16.6962	First Coding Exon = N; Last Coding Exon = N; UTR = N; Out-of-Frame = Y; Creates a PTC when Skipped = N; Codes for the Only Functional Domain = N; Codes for the Only Repeat Domain = N; Contains a LP/P In-Frame Deletion = N; ≥ 10% of CDS and Codes for Multiple Domains/Repeats = N	Indispensable
NM_145246	FRA10AC1	13	10.74	11.055	11.44	15.03	12.71	11.08	13.525	9.715	10.615	13.285	10.87	14.45	12.4	7.05	8.3	2.84	16.6962	First Coding Exon = N; Last Coding Exon = N; UTR = N; Out-of-Frame = Y; Creates a PTC when Skipped = N; Codes for the Only Functional Domain = N; Codes for the Only Repeat Domain = N; Contains a LP/P In-Frame Deletion = N; ≥ 10% of CDS and Codes for Multiple Domains/Repeats = N	Indispensable
NM_145246	FRA10AC1	14	10.74	11.055	11.44	15.03	12.71	11.08	13.525	9.715	10.615	13.285	10.87	14.45	12.4	7.05	8.3	2.84	16.6962	First Coding Exon = N; Last Coding Exon = Y; UTR = N; Out-of-Frame = N; Creates a PTC when Skipped = N; Codes for the Only Functional Domain = N; Codes for the Only Repeat Domain = N; Contains a LP/P In-Frame Deletion = N; ≥ 10% of CDS and Codes for Multiple Domains/Repeats = N	Indispensable
NM_025074	FRAS1	2	0.27	0.575	0.83	0.08	0.15	1.21	1.085	0.2	0.53	1.48	0.56	0.08	0.15	0	5.04	0.09	2.56816	First Coding Exon = N; Last Coding Exon = N; UTR = N; Out-of-Frame = Y; Creates a PTC when Skipped = N; Codes for the Only Functional Domain = N; Codes for the Only Repeat Domain = N; Contains a LP/P In-Frame Deletion = N; ≥ 10% of CDS and Codes for Multiple Domains/Repeats = N	Indispensable
NM_025074	FRAS1	6	0.27	0.575	0.83	0.08	0.15	1.21	1.085	0.2	0.53	1.48	0.56	0.08	0.15	0	5.04	0.09	2.56816	First Coding Exon = N; Last Coding Exon = N; UTR = N; Out-of-Frame = Y; Creates a PTC when Skipped = N; Codes for the Only Functional Domain = N; Codes for the Only Repeat Domain = N; Contains a LP/P In-Frame Deletion = N; ≥ 10% of CDS and Codes for Multiple Domains/Repeats = N	Indispensable
NM_025074	FRAS1	12	0.27	0.575	0.83	0.08	0.15	1.21	1.085	0.2	0.53	1.48	0.56	0.08	0.15	0	5.04	0.09	2.56816	First Coding Exon = N; Last Coding Exon = N; UTR = N; Out-of-Frame = Y; Creates a PTC when Skipped = N; Codes for the Only Functional Domain = N; Codes for the Only Repeat Domain = N; Contains a LP/P In-Frame Deletion = N; ≥ 10% of CDS and Codes for Multiple Domains/Repeats = N	Indispensable
NM_025074	FRAS1	53	0.27	0.575	0.83	0.08	0.15	1.21	1.085	0.2	0.53	1.48	0.56	0.08	0.15	0	5.04	0.09	2.56816	First Coding Exon = N; Last Coding Exon = N; UTR = N; Out-of-Frame = Y; Creates a PTC when Skipped = N; Codes for the Only Functional Domain = N; Codes for the Only Repeat Domain = N; Contains a LP/P In-Frame Deletion = N; ≥ 10% of CDS and Codes for Multiple Domains/Repeats = N	Indispensable
NM_025074	FRAS1	54	0.27	0.575	0.83	0.08	0.15	1.21	1.085	0.2	0.53	1.48	0.56	0.08	0.15	0	5.04	0.09	2.56816	First Coding Exon = N; Last Coding Exon = N; UTR = N; Out-of-Frame = Y; Creates a PTC when Skipped = N; Codes for the Only Functional Domain = N; Codes for the Only Repeat Domain = N; Contains a LP/P In-Frame Deletion = N; ≥ 10% of CDS and Codes for Multiple Domains/Repeats = N	Indispensable
NM_025074	FRAS1	57	0.27	0.575	0.83	0.08	0.15	1.21	1.085	0.2	0.53	1.48	0.56	0.08	0.15	0	5.04	0.09	2.56816	First Coding Exon = N; Last Coding Exon = N; UTR = N; Out-of-Frame = Y; Creates a PTC when Skipped = N; Codes for the Only Functional Domain = N; Codes for the Only Repeat Domain = N; Contains a LP/P In-Frame Deletion = N; ≥ 10% of CDS and Codes for Multiple Domains/Repeats = N	Indispensable
NM_025074	FRAS1	59	0.27	0.575	0.83	0.08	0.15	1.21	1.085	0.2	0.53	1.48	0.56	0.08	0.15	0	5.04	0.09	2.56816	First Coding Exon = N; Last Coding Exon = N; UTR = N; Out-of-Frame = Y; Creates a PTC when Skipped = N; Codes for the Only Functional Domain = N; Codes for the Only Repeat Domain = N; Contains a LP/P In-Frame Deletion = N; ≥ 10% of CDS and Codes for Multiple Domains/Repeats = N	Indispensable
NM_025074	FRAS1	62	0.27	0.575	0.83	0.08	0.15	1.21	1.085	0.2	0.53	1.48	0.56	0.08	0.15	0	5.04	0.09	2.56816	First Coding Exon = N; Last Coding Exon = N; UTR = N; Out-of-Frame = Y; Creates a PTC when Skipped = N; Codes for the Only Functional Domain = N; Codes for the Only Repeat Domain = N; Contains a LP/P In-Frame Deletion = N; ≥ 10% of CDS and Codes for Multiple Domains/Repeats = N	Indispensable
NM_025074	FRAS1	5	0.27	0.575	0.83	0.08	0.15	1.21	1.085	0.2	0.53	1.48	0.56	0.08	0.15	0	5.04	0.09	2.56816	First Coding Exon = N; Last Coding Exon = N; UTR = N; Out-of-Frame = Y; Creates a PTC when Skipped = N; Codes for the Only Functional Domain = N; Codes for the Only Repeat Domain = N; Contains a LP/P In-Frame Deletion = N; ≥ 10% of CDS and Codes for Multiple Domains/Repeats = N	Indispensable
NM_025074	FRAS1	55	0.27	0.575	0.83	0.08	0.15	1.21	1.085	0.2	0.53	1.48	0.56	0.08	0.15	0	5.04	0.09	2.56816	First Coding Exon = N; Last Coding Exon = N; UTR = N; Out-of-Frame = Y; Creates a PTC when Skipped = N; Codes for the Only Functional Domain = N; Codes for the Only Repeat Domain = N; Contains a LP/P In-Frame Deletion = N; ≥ 10% of CDS and Codes for Multiple Domains/Repeats = N	Indispensable
NM_025074	FRAS1	58	0.27	0.575	0.83	0.08	0.15	1.21	1.085	0.2	0.53	1.48	0.56	0.08	0.15	0	5.04	0.09	2.56816	First Coding Exon = N; Last Coding Exon = N; UTR = N; Out-of-Frame = Y; Creates a PTC when Skipped = N; Codes for the Only Functional Domain = N; Codes for the Only Repeat Domain = N; Contains a LP/P In-Frame Deletion = N; ≥ 10% of CDS and Codes for Multiple Domains/Repeats = N	Indispensable
NM_025074	FRAS1	60	0.27	0.575	0.83	0.08	0.15	1.21	1.085	0.2	0.53	1.48	0.56	0.08	0.15	0	5.04	0.09	2.56816	First Coding Exon = N; Last Coding Exon = N; UTR = N; Out-of-Frame = Y; Creates a PTC when Skipped = N; Codes for the Only Functional Domain = N; Codes for the Only Repeat Domain = N; Contains a LP/P In-Frame Deletion = N; ≥ 10% of CDS and Codes for Multiple Domains/Repeats = N	Indispensable
NM_025074	FRAS1	1	0.27	0.575	0.83	0.08	0.15	1.21	1.085	0.2	0.53	1.48	0.56	0.08	0.15	0	5.04	0.09	2.56816	First Coding Exon = Y; Last Coding Exon = N; UTR = N; Out-of-Frame = Y; Creates a PTC when Skipped = N; Codes for the Only Functional Domain = N; Codes for the Only Repeat Domain = N; Contains a LP/P In-Frame Deletion = N; ≥ 10% of CDS and Codes for Multiple Domains/Repeats = N	Indispensable
NM_025074	FRAS1	27	0.27	0.575	0.83	0.08	0.15	1.21	1.085	0.2	0.53	1.48	0.56	0.08	0.15	0	5.04	0.09	2.56816	First Coding Exon = N; Last Coding Exon = N; UTR = N; Out-of-Frame = Y; Creates a PTC when Skipped = N; Codes for the Only Functional Domain = N; Codes for the Only Repeat Domain = N; Contains a LP/P In-Frame Deletion = N; ≥ 10% of CDS and Codes for Multiple Domains/Repeats = N	Indispensable
NM_025074	FRAS1	28	0.27	0.575	0.83	0.08	0.15	1.21	1.085	0.2	0.53	1.48	0.56	0.08	0.15	0	5.04	0.09	2.56816	First Coding Exon = N; Last Coding Exon = N; UTR = N; Out-of-Frame = Y; Creates a PTC when Skipped = N; Codes for the Only Functional Domain = N; Codes for the Only Repeat Domain = N; Contains a LP/P In-Frame Deletion = N; ≥ 10% of CDS and Codes for Multiple Domains/Repeats = N	Indispensable
NM_025074	FRAS1	30	0.27	0.575	0.83	0.08	0.15	1.21	1.085	0.2	0.53	1.48	0.56	0.08	0.15	0	5.04	0.09	2.56816	First Coding Exon = N; Last Coding Exon = N; UTR = N; Out-of-Frame = Y; Creates a PTC when Skipped = N; Codes for the Only Functional Domain = N; Codes for the Only Repeat Domain = N; Contains a LP/P In-Frame Deletion = N; ≥ 10% of CDS and Codes for Multiple Domains/Repeats = N	Indispensable
NM_025074	FRAS1	31	0.27	0.575	0.83	0.08	0.15	1.21	1.085	0.2	0.53	1.48	0.56	0.08	0.15	0	5.04	0.09	2.56816	First Coding Exon = N; Last Coding Exon = N; UTR = N; Out-of-Frame = Y; Creates a PTC when Skipped = N; Codes for the Only Functional Domain = N; Codes for the Only Repeat Domain = N; Contains a LP/P In-Frame Deletion = N; ≥ 10% of CDS and Codes for Multiple Domains/Repeats = N	Indispensable
NM_025074	FRAS1	33	0.27	0.575	0.83	0.08	0.15	1.21	1.085	0.2	0.53	1.48	0.56	0.08	0.15	0	5.04	0.09	2.56816	First Coding Exon = N; Last Coding Exon = N; UTR = N; Out-of-Frame = Y; Creates a PTC when Skipped = N; Codes for the Only Functional Domain = N; Codes for the Only Repeat Domain = N; Contains a LP/P In-Frame Deletion = N; ≥ 10% of CDS and Codes for Multiple Domains/Repeats = N	Indispensable
NM_025074	FRAS1	38	0.27	0.575	0.83	0.08	0.15	1.21	1.085	0.2	0.53	1.48	0.56	0.08	0.15	0	5.04	0.09	2.56816	First Coding Exon = N; Last Coding Exon = N; UTR = N; Out-of-Frame = Y; Creates a PTC when Skipped = N; Codes for the Only Functional Domain = N; Codes for the Only Repeat Domain = N; Contains a LP/P In-Frame Deletion = N; ≥ 10% of CDS and Codes for Multiple Domains/Repeats = N	Indispensable
NM_025074	FRAS1	39	0.27	0.575	0.83	0.08	0.15	1.21	1.085	0.2	0.53	1.48	0.56	0.08	0.15	0	5.04	0.09	2.56816	First Coding Exon = N; Last Coding Exon = N; UTR = N; Out-of-Frame = Y; Creates a PTC when Skipped = N; Codes for the Only Functional Domain = N; Codes for the Only Repeat Domain = N; Contains a LP/P In-Frame Deletion = N; ≥ 10% of CDS and Codes for Multiple Domains/Repeats = N	Indispensable
NM_025074	FRAS1	40	0.27	0.575	0.83	0.08	0.15	1.21	1.085	0.2	0.53	1.48	0.56	0.08	0.15	0	5.04	0.09	2.56816	First Coding Exon = N; Last Coding Exon = N; UTR = N; Out-of-Frame = Y; Creates a PTC when Skipped = N; Codes for the Only Functional Domain = N; Codes for the Only Repeat Domain = N; Contains a LP/P In-Frame Deletion = Y; ≥ 10% of CDS and Codes for Multiple Domains/Repeats = N	Indispensable
NM_025074	FRAS1	41	0.27	0.575	0.83	0.08	0.15	1.21	1.085	0.2	0.53	1.48	0.56	0.08	0.15	0	5.04	0.09	2.56816	First Coding Exon = N; Last Coding Exon = N; UTR = N; Out-of-Frame = Y; Creates a PTC when Skipped = N; Codes for the Only Functional Domain = N; Codes for the Only Repeat Domain = N; Contains a LP/P In-Frame Deletion = N; ≥ 10% of CDS and Codes for Multiple Domains/Repeats = N	Indispensable
NM_025074	FRAS1	42	0.27	0.575	0.83	0.08	0.15	1.21	1.085	0.2	0.53	1.48	0.56	0.08	0.15	0	5.04	0.09	2.56816	First Coding Exon = N; Last Coding Exon = N; UTR = N; Out-of-Frame = Y; Creates a PTC when Skipped = N; Codes for the Only Functional Domain = N; Codes for the Only Repeat Domain = N; Contains a LP/P In-Frame Deletion = N; ≥ 10% of CDS and Codes for Multiple Domains/Repeats = N	Indispensable
NM_025074	FRAS1	43	0.27	0.575	0.83	0.08	0.15	1.21	1.085	0.2	0.53	1.48	0.56	0.08	0.15	0	5.04	0.09	2.56816	First Coding Exon = N; Last Coding Exon = N; UTR = N; Out-of-Frame = Y; Creates a PTC when Skipped = N; Codes for the Only Functional Domain = N; Codes for the Only Repeat Domain = N; Contains a LP/P In-Frame Deletion = N; ≥ 10% of CDS and Codes for Multiple Domains/Repeats = N	Indispensable
NM_025074	FRAS1	48	0.27	0.575	0.83	0.08	0.15	1.21	1.085	0.2	0.53	1.48	0.56	0.08	0.15	0	5.04	0.09	2.56816	First Coding Exon = N; Last Coding Exon = N; UTR = N; Out-of-Frame = Y; Creates a PTC when Skipped = N; Codes for the Only Functional Domain = N; Codes for the Only Repeat Domain = N; Contains a LP/P In-Frame Deletion = N; ≥ 10% of CDS and Codes for Multiple Domains/Repeats = N	Indispensable
NM_025074	FRAS1	52	0.27	0.575	0.83	0.08	0.15	1.21	1.085	0.2	0.53	1.48	0.56	0.08	0.15	0	5.04	0.09	2.56816	First Coding Exon = N; Last Coding Exon = N; UTR = N; Out-of-Frame = Y; Creates a PTC when Skipped = N; Codes for the Only Functional Domain = N; Codes for the Only Repeat Domain = N; Contains a LP/P In-Frame Deletion = N; ≥ 10% of CDS and Codes for Multiple Domains/Repeats = N	Indispensable
NM_025074	FRAS1	64	0.27	0.575	0.83	0.08	0.15	1.21	1.085	0.2	0.53	1.48	0.56	0.08	0.15	0	5.04	0.09	2.56816	First Coding Exon = N; Last Coding Exon = N; UTR = N; Out-of-Frame = Y; Creates a PTC when Skipped = N; Codes for the Only Functional Domain = N; Codes for the Only Repeat Domain = N; Contains a LP/P In-Frame Deletion = N; ≥ 10% of CDS and Codes for Multiple Domains/Repeats = N	Indispensable
NM_025074	FRAS1	65	0.27	0.575	0.83	0.08	0.15	1.21	1.085	0.2	0.53	1.48	0.56	0.08	0.15	0	5.04	0.09	2.56816	First Coding Exon = N; Last Coding Exon = N; UTR = N; Out-of-Frame = Y; Creates a PTC when Skipped = N; Codes for the Only Functional Domain = N; Codes for the Only Repeat Domain = N; Contains a LP/P In-Frame Deletion = N; ≥ 10% of CDS and Codes for Multiple Domains/Repeats = N	Indispensable
NM_025074	FRAS1	66	0.27	0.575	0.83	0.08	0.15	1.21	1.085	0.2	0.53	1.48	0.56	0.08	0.15	0	5.04	0.09	2.56816	First Coding Exon = N; Last Coding Exon = N; UTR = N; Out-of-Frame = Y; Creates a PTC when Skipped = N; Codes for the Only Functional Domain = N; Codes for the Only Repeat Domain = N; Contains a LP/P In-Frame Deletion = N; ≥ 10% of CDS and Codes for Multiple Domains/Repeats = N	Indispensable
NM_025074	FRAS1	67	0.27	0.575	0.83	0.08	0.15	1.21	1.085	0.2	0.53	1.48	0.56	0.08	0.15	0	5.04	0.09	2.56816	First Coding Exon = N; Last Coding Exon = N; UTR = N; Out-of-Frame = Y; Creates a PTC when Skipped = N; Codes for the Only Functional Domain = N; Codes for the Only Repeat Domain = N; Contains a LP/P In-Frame Deletion = N; ≥ 10% of CDS and Codes for Multiple Domains/Repeats = N	Indispensable
NM_025074	FRAS1	69	0.27	0.575	0.83	0.08	0.15	1.21	1.085	0.2	0.53	1.48	0.56	0.08	0.15	0	5.04	0.09	2.56816	First Coding Exon = N; Last Coding Exon = N; UTR = N; Out-of-Frame = Y; Creates a PTC when Skipped = N; Codes for the Only Functional Domain = N; Codes for the Only Repeat Domain = N; Contains a LP/P In-Frame Deletion = N; ≥ 10% of CDS and Codes for Multiple Domains/Repeats = N	Indispensable
NM_025074	FRAS1	71	0.27	0.575	0.83	0.08	0.15	1.21	1.085	0.2	0.53	1.48	0.56	0.08	0.15	0	5.04	0.09	2.56816	First Coding Exon = N; Last Coding Exon = N; UTR = N; Out-of-Frame = Y; Creates a PTC when Skipped = N; Codes for the Only Functional Domain = N; Codes for the Only Repeat Domain = N; Contains a LP/P In-Frame Deletion = N; ≥ 10% of CDS and Codes for Multiple Domains/Repeats = N	Indispensable
NM_025074	FRAS1	72	0.27	0.575	0.83	0.08	0.15	1.21	1.085	0.2	0.53	1.48	0.56	0.08	0.15	0	5.04	0.09	2.56816	First Coding Exon = N; Last Coding Exon = N; UTR = N; Out-of-Frame = Y; Creates a PTC when Skipped = N; Codes for the Only Functional Domain = N; Codes for the Only Repeat Domain = N; Contains a LP/P In-Frame Deletion = N; ≥ 10% of CDS and Codes for Multiple Domains/Repeats = N	Indispensable
NM_025074	FRAS1	74	0.27	0.575	0.83	0.08	0.15	1.21	1.085	0.2	0.53	1.48	0.56	0.08	0.15	0	5.04	0.09	2.56816	First Coding Exon = N; Last Coding Exon = Y; UTR = N; Out-of-Frame = Y; Creates a PTC when Skipped = N; Codes for the Only Functional Domain = N; Codes for the Only Repeat Domain = N; Contains a LP/P In-Frame Deletion = N; ≥ 10% of CDS and Codes for Multiple Domains/Repeats = N	Indispensable
NM_001379081	FREM1	27	0.035	0.085	0	1.97	2.72	0.19	0.1	0.06	0.12	0.04	0	0.21	0.05	0	0.02	0	0.780936	First Coding Exon = N; Last Coding Exon = N; UTR = N; Out-of-Frame = Y; Creates a PTC when Skipped = N; Codes for the Only Functional Domain = N; Codes for the Only Repeat Domain = N; Contains a LP/P In-Frame Deletion = N; ≥ 10% of CDS and Codes for Multiple Domains/Repeats = N	Indispensable
NM_001379081	FREM1	28	0.035	0.085	0	1.97	2.72	0.19	0.1	0.06	0.12	0.04	0	0.21	0.05	0	0.02	0	0.780936	First Coding Exon = N; Last Coding Exon = N; UTR = N; Out-of-Frame = Y; Creates a PTC when Skipped = N; Codes for the Only Functional Domain = N; Codes for the Only Repeat Domain = N; Contains a LP/P In-Frame Deletion = N; ≥ 10% of CDS and Codes for Multiple Domains/Repeats = N	Indispensable
NM_001379081	FREM1	29	0.035	0.085	0	1.97	2.72	0.19	0.1	0.06	0.12	0.04	0	0.21	0.05	0	0.02	0	0.780936	First Coding Exon = N; Last Coding Exon = N; UTR = N; Out-of-Frame = Y; Creates a PTC when Skipped = N; Codes for the Only Functional Domain = N; Codes for the Only Repeat Domain = N; Contains a LP/P In-Frame Deletion = N; ≥ 10% of CDS and Codes for Multiple Domains/Repeats = N	Indispensable
NM_001379081	FREM1	35	0.035	0.085	0	1.97	2.72	0.19	0.1	0.06	0.12	0.04	0	0.21	0.05	0	0.02	0	0.780936	First Coding Exon = N; Last Coding Exon = N; UTR = N; Out-of-Frame = Y; Creates a PTC when Skipped = N; Codes for the Only Functional Domain = N; Codes for the Only Repeat Domain = N; Contains a LP/P In-Frame Deletion = N; ≥ 10% of CDS and Codes for Multiple Domains/Repeats = N	Indispensable
NM_001379081	FREM1	36	0.035	0.085	0	1.97	2.72	0.19	0.1	0.06	0.12	0.04	0	0.21	0.05	0	0.02	0	0.780936	First Coding Exon = N; Last Coding Exon = N; UTR = N; Out-of-Frame = Y; Creates a PTC when Skipped = N; Codes for the Only Functional Domain = N; Codes for the Only Repeat Domain = N; Contains a LP/P In-Frame Deletion = N; ≥ 10% of CDS and Codes for Multiple Domains/Repeats = N	Indispensable
NM_001379081	FREM1	37	0.035	0.085	0	1.97	2.72	0.19	0.1	0.06	0.12	0.04	0	0.21	0.05	0	0.02	0	0.780936	First Coding Exon = N; Last Coding Exon = Y; UTR = N; Out-of-Frame = N; Creates a PTC when Skipped = N; Codes for the Only Functional Domain = N; Codes for the Only Repeat Domain = N; Contains a LP/P In-Frame Deletion = N; ≥ 10% of CDS and Codes for Multiple Domains/Repeats = N	Indispensable
NM_001379081	FREM1	1	0.035	0.085	0	1.97	2.72	0.19	0.1	0.06	0.12	0.04	0	0.21	0.05	0	0.02	0	0.780936	First Coding Exon = N; Last Coding Exon = N; UTR = Y; Out-of-Frame = Y; Creates a PTC when Skipped = N; Codes for the Only Functional Domain = N; Codes for the Only Repeat Domain = N; Contains a LP/P In-Frame Deletion = N; ≥ 10% of CDS and Codes for Multiple Domains/Repeats = N	Indispensable
NM_001379081	FREM1	2	0.035	0.085	0	1.97	2.72	0.19	0.1	0.06	0.12	0.04	0	0.21	0.05	0	0.02	0	0.780936	First Coding Exon = Y; Last Coding Exon = N; UTR = N; Out-of-Frame = N; Creates a PTC when Skipped = N; Codes for the Only Functional Domain = N; Codes for the Only Repeat Domain = N; Contains a LP/P In-Frame Deletion = N; ≥ 10% of CDS and Codes for Multiple Domains/Repeats = N	Indispensable
NM_001379081	FREM1	3	0.035	0.085	0	1.97	2.72	0.19	0.1	0.06	0.12	0.04	0	0.21	0.05	0	0.02	0	0.780936	First Coding Exon = N; Last Coding Exon = N; UTR = N; Out-of-Frame = Y; Creates a PTC when Skipped = N; Codes for the Only Functional Domain = N; Codes for the Only Repeat Domain = N; Contains a LP/P In-Frame Deletion = N; ≥ 10% of CDS and Codes for Multiple Domains/Repeats = N	Indispensable
NM_001379081	FREM1	4	0.035	0.085	0	1.97	2.72	0.19	0.1	0.06	0.12	0.04	0	0.21	0.05	0	0.02	0	0.780936	First Coding Exon = N; Last Coding Exon = N; UTR = N; Out-of-Frame = Y; Creates a PTC when Skipped = N; Codes for the Only Functional Domain = N; Codes for the Only Repeat Domain = N; Contains a LP/P In-Frame Deletion = N; ≥ 10% of CDS and Codes for Multiple Domains/Repeats = N	Indispensable
NM_001379081	FREM1	5	0.035	0.085	0	1.97	2.72	0.19	0.1	0.06	0.12	0.04	0	0.21	0.05	0	0.02	0	0.780936	First Coding Exon = N; Last Coding Exon = N; UTR = N; Out-of-Frame = Y; Creates a PTC when Skipped = N; Codes for the Only Functional Domain = N; Codes for the Only Repeat Domain = N; Contains a LP/P In-Frame Deletion = N; ≥ 10% of CDS and Codes for Multiple Domains/Repeats = N	Indispensable
NM_001379081	FREM1	7	0.035	0.085	0	1.97	2.72	0.19	0.1	0.06	0.12	0.04	0	0.21	0.05	0	0.02	0	0.780936	First Coding Exon = N; Last Coding Exon = N; UTR = N; Out-of-Frame = Y; Creates a PTC when Skipped = N; Codes for the Only Functional Domain = N; Codes for the Only Repeat Domain = N; Contains a LP/P In-Frame Deletion = N; ≥ 10% of CDS and Codes for Multiple Domains/Repeats = N	Indispensable
NM_001379081	FREM1	10	0.035	0.085	0	1.97	2.72	0.19	0.1	0.06	0.12	0.04	0	0.21	0.05	0	0.02	0	0.780936	First Coding Exon = N; Last Coding Exon = N; UTR = N; Out-of-Frame = Y; Creates a PTC when Skipped = N; Codes for the Only Functional Domain = N; Codes for the Only Repeat Domain = N; Contains a LP/P In-Frame Deletion = N; ≥ 10% of CDS and Codes for Multiple Domains/Repeats = N	Indispensable
NM_001379081	FREM1	11	0.035	0.085	0	1.97	2.72	0.19	0.1	0.06	0.12	0.04	0	0.21	0.05	0	0.02	0	0.780936	First Coding Exon = N; Last Coding Exon = N; UTR = N; Out-of-Frame = Y; Creates a PTC when Skipped = N; Codes for the Only Functional Domain = N; Codes for the Only Repeat Domain = N; Contains a LP/P In-Frame Deletion = N; ≥ 10% of CDS and Codes for Multiple Domains/Repeats = N	Indispensable
NM_001379081	FREM1	12	0.035	0.085	0	1.97	2.72	0.19	0.1	0.06	0.12	0.04	0	0.21	0.05	0	0.02	0	0.780936	First Coding Exon = N; Last Coding Exon = N; UTR = N; Out-of-Frame = Y; Creates a PTC when Skipped = N; Codes for the Only Functional Domain = N; Codes for the Only Repeat Domain = N; Contains a LP/P In-Frame Deletion = N; ≥ 10% of CDS and Codes for Multiple Domains/Repeats = N	Indispensable
NM_001379081	FREM1	14	0.035	0.085	0	1.97	2.72	0.19	0.1	0.06	0.12	0.04	0	0.21	0.05	0	0.02	0	0.780936	First Coding Exon = N; Last Coding Exon = N; UTR = N; Out-of-Frame = Y; Creates a PTC when Skipped = N; Codes for the Only Functional Domain = N; Codes for the Only Repeat Domain = N; Contains a LP/P In-Frame Deletion = N; ≥ 10% of CDS and Codes for Multiple Domains/Repeats = N	Indispensable
NM_001379081	FREM1	15	0.035	0.085	0	1.97	2.72	0.19	0.1	0.06	0.12	0.04	0	0.21	0.05	0	0.02	0	0.780936	First Coding Exon = N; Last Coding Exon = N; UTR = N; Out-of-Frame = Y; Creates a PTC when Skipped = N; Codes for the Only Functional Domain = N; Codes for the Only Repeat Domain = N; Contains a LP/P In-Frame Deletion = N; ≥ 10% of CDS and Codes for Multiple Domains/Repeats = N	Indispensable
NM_001379081	FREM1	16	0.035	0.085	0	1.97	2.72	0.19	0.1	0.06	0.12	0.04	0	0.21	0.05	0	0.02	0	0.780936	First Coding Exon = N; Last Coding Exon = N; UTR = N; Out-of-Frame = Y; Creates a PTC when Skipped = N; Codes for the Only Functional Domain = N; Codes for the Only Repeat Domain = N; Contains a LP/P In-Frame Deletion = N; ≥ 10% of CDS and Codes for Multiple Domains/Repeats = N	Indispensable
NM_001379081	FREM1	19	0.035	0.085	0	1.97	2.72	0.19	0.1	0.06	0.12	0.04	0	0.21	0.05	0	0.02	0	0.780936	First Coding Exon = N; Last Coding Exon = N; UTR = N; Out-of-Frame = Y; Creates a PTC when Skipped = N; Codes for the Only Functional Domain = N; Codes for the Only Repeat Domain = N; Contains a LP/P In-Frame Deletion = N; ≥ 10% of CDS and Codes for Multiple Domains/Repeats = N	Indispensable
NM_001379081	FREM1	20	0.035	0.085	0	1.97	2.72	0.19	0.1	0.06	0.12	0.04	0	0.21	0.05	0	0.02	0	0.780936	First Coding Exon = N; Last Coding Exon = N; UTR = N; Out-of-Frame = Y; Creates a PTC when Skipped = N; Codes for the Only Functional Domain = N; Codes for the Only Repeat Domain = N; Contains a LP/P In-Frame Deletion = N; ≥ 10% of CDS and Codes for Multiple Domains/Repeats = N	Indispensable
NM_001379081	FREM1	21	0.035	0.085	0	1.97	2.72	0.19	0.1	0.06	0.12	0.04	0	0.21	0.05	0	0.02	0	0.780936	First Coding Exon = N; Last Coding Exon = N; UTR = N; Out-of-Frame = Y; Creates a PTC when Skipped = N; Codes for the Only Functional Domain = N; Codes for the Only Repeat Domain = N; Contains a LP/P In-Frame Deletion = N; ≥ 10% of CDS and Codes for Multiple Domains/Repeats = N	Indispensable
NM_001379081	FREM1	22	0.035	0.085	0	1.97	2.72	0.19	0.1	0.06	0.12	0.04	0	0.21	0.05	0	0.02	0	0.780936	First Coding Exon = N; Last Coding Exon = N; UTR = N; Out-of-Frame = Y; Creates a PTC when Skipped = N; Codes for the Only Functional Domain = N; Codes for the Only Repeat Domain = N; Contains a LP/P In-Frame Deletion = N; ≥ 10% of CDS and Codes for Multiple Domains/Repeats = N	Indispensable
NM_001379081	FREM1	23	0.035	0.085	0	1.97	2.72	0.19	0.1	0.06	0.12	0.04	0	0.21	0.05	0	0.02	0	0.780936	First Coding Exon = N; Last Coding Exon = N; UTR = N; Out-of-Frame = Y; Creates a PTC when Skipped = N; Codes for the Only Functional Domain = N; Codes for the Only Repeat Domain = N; Contains a LP/P In-Frame Deletion = N; ≥ 10% of CDS and Codes for Multiple Domains/Repeats = N	Indispensable
NM_001379081	FREM1	24	0.035	0.085	0	1.97	2.72	0.19	0.1	0.06	0.12	0.04	0	0.21	0.05	0	0.02	0	0.780936	First Coding Exon = N; Last Coding Exon = N; UTR = N; Out-of-Frame = Y; Creates a PTC when Skipped = N; Codes for the Only Functional Domain = N; Codes for the Only Repeat Domain = N; Contains a LP/P In-Frame Deletion = N; ≥ 10% of CDS and Codes for Multiple Domains/Repeats = N	Indispensable
NM_001379081	FREM1	25	0.035	0.085	0	1.97	2.72	0.19	0.1	0.06	0.12	0.04	0	0.21	0.05	0	0.02	0	0.780936	First Coding Exon = N; Last Coding Exon = N; UTR = N; Out-of-Frame = Y; Creates a PTC when Skipped = N; Codes for the Only Functional Domain = N; Codes for the Only Repeat Domain = N; Contains a LP/P In-Frame Deletion = N; ≥ 10% of CDS and Codes for Multiple Domains/Repeats = N	Indispensable
NM_001379081	FREM1	26	0.035	0.085	0	1.97	2.72	0.19	0.1	0.06	0.12	0.04	0	0.21	0.05	0	0.02	0	0.780936	First Coding Exon = N; Last Coding Exon = N; UTR = N; Out-of-Frame = Y; Creates a PTC when Skipped = N; Codes for the Only Functional Domain = N; Codes for the Only Repeat Domain = N; Contains a LP/P In-Frame Deletion = N; ≥ 10% of CDS and Codes for Multiple Domains/Repeats = N	Indispensable
NM_001379081	FREM1	31	0.035	0.085	0	1.97	2.72	0.19	0.1	0.06	0.12	0.04	0	0.21	0.05	0	0.02	0	0.780936	First Coding Exon = N; Last Coding Exon = N; UTR = N; Out-of-Frame = Y; Creates a PTC when Skipped = N; Codes for the Only Functional Domain = N; Codes for the Only Repeat Domain = N; Contains a LP/P In-Frame Deletion = N; ≥ 10% of CDS and Codes for Multiple Domains/Repeats = N	Indispensable
NM_207361	FREM2	12	0.165	0.2	0.19	0.09	0.21	0.27	0.23	0.14	0.04	0.15	0.12	0.07	0.03	0	0	0.16	0.441729	First Coding Exon = N; Last Coding Exon = N; UTR = N; Out-of-Frame = Y; Creates a PTC when Skipped = N; Codes for the Only Functional Domain = N; Codes for the Only Repeat Domain = N; Contains a LP/P In-Frame Deletion = N; ≥ 10% of CDS and Codes for Multiple Domains/Repeats = N	Indispensable
NM_207361	FREM2	6	0.165	0.2	0.19	0.09	0.21	0.27	0.23	0.14	0.04	0.15	0.12	0.07	0.03	0	0	0.16	0.441729	First Coding Exon = N; Last Coding Exon = N; UTR = N; Out-of-Frame = N; Creates a PTC when Skipped = N; Codes for the Only Functional Domain = N; Codes for the Only Repeat Domain = N; Contains a LP/P In-Frame Deletion = Y; ≥ 10% of CDS and Codes for Multiple Domains/Repeats = N	Indispensable
NM_207361	FREM2	1	0.165	0.2	0.19	0.09	0.21	0.27	0.23	0.14	0.04	0.15	0.12	0.07	0.03	0	0	0.16	0.441729	First Coding Exon = Y; Last Coding Exon = N; UTR = N; Out-of-Frame = Y; Creates a PTC when Skipped = N; Codes for the Only Functional Domain = N; Codes for the Only Repeat Domain = Y; Contains a LP/P In-Frame Deletion = N; ≥ 10% of CDS and Codes for Multiple Domains/Repeats = Y	Indispensable
NM_207361	FREM2	14	0.165	0.2	0.19	0.09	0.21	0.27	0.23	0.14	0.04	0.15	0.12	0.07	0.03	0	0	0.16	0.441729	First Coding Exon = N; Last Coding Exon = N; UTR = N; Out-of-Frame = Y; Creates a PTC when Skipped = N; Codes for the Only Functional Domain = N; Codes for the Only Repeat Domain = N; Contains a LP/P In-Frame Deletion = N; ≥ 10% of CDS and Codes for Multiple Domains/Repeats = N	Indispensable
NM_207361	FREM2	16	0.165	0.2	0.19	0.09	0.21	0.27	0.23	0.14	0.04	0.15	0.12	0.07	0.03	0	0	0.16	0.441729	First Coding Exon = N; Last Coding Exon = N; UTR = N; Out-of-Frame = Y; Creates a PTC when Skipped = N; Codes for the Only Functional Domain = N; Codes for the Only Repeat Domain = N; Contains a LP/P In-Frame Deletion = N; ≥ 10% of CDS and Codes for Multiple Domains/Repeats = N	Indispensable
NM_207361	FREM2	17	0.165	0.2	0.19	0.09	0.21	0.27	0.23	0.14	0.04	0.15	0.12	0.07	0.03	0	0	0.16	0.441729	First Coding Exon = N; Last Coding Exon = N; UTR = N; Out-of-Frame = Y; Creates a PTC when Skipped = N; Codes for the Only Functional Domain = N; Codes for the Only Repeat Domain = N; Contains a LP/P In-Frame Deletion = N; ≥ 10% of CDS and Codes for Multiple Domains/Repeats = N	Indispensable
NM_207361	FREM2	19	0.165	0.2	0.19	0.09	0.21	0.27	0.23	0.14	0.04	0.15	0.12	0.07	0.03	0	0	0.16	0.441729	First Coding Exon = N; Last Coding Exon = N; UTR = N; Out-of-Frame = Y; Creates a PTC when Skipped = N; Codes for the Only Functional Domain = N; Codes for the Only Repeat Domain = N; Contains a LP/P In-Frame Deletion = N; ≥ 10% of CDS and Codes for Multiple Domains/Repeats = N	Indispensable
NM_207361	FREM2	21	0.165	0.2	0.19	0.09	0.21	0.27	0.23	0.14	0.04	0.15	0.12	0.07	0.03	0	0	0.16	0.441729	First Coding Exon = N; Last Coding Exon = N; UTR = N; Out-of-Frame = Y; Creates a PTC when Skipped = N; Codes for the Only Functional Domain = N; Codes for the Only Repeat Domain = N; Contains a LP/P In-Frame Deletion = N; ≥ 10% of CDS and Codes for Multiple Domains/Repeats = N	Indispensable
NM_207361	FREM2	22	0.165	0.2	0.19	0.09	0.21	0.27	0.23	0.14	0.04	0.15	0.12	0.07	0.03	0	0	0.16	0.441729	First Coding Exon = N; Last Coding Exon = N; UTR = N; Out-of-Frame = Y; Creates a PTC when Skipped = N; Codes for the Only Functional Domain = N; Codes for the Only Repeat Domain = N; Contains a LP/P In-Frame Deletion = N; ≥ 10% of CDS and Codes for Multiple Domains/Repeats = N	Indispensable
NM_207361	FREM2	24	0.165	0.2	0.19	0.09	0.21	0.27	0.23	0.14	0.04	0.15	0.12	0.07	0.03	0	0	0.16	0.441729	First Coding Exon = N; Last Coding Exon = Y; UTR = N; Out-of-Frame = Y; Creates a PTC when Skipped = N; Codes for the Only Functional Domain = N; Codes for the Only Repeat Domain = N; Contains a LP/P In-Frame Deletion = N; ≥ 10% of CDS and Codes for Multiple Domains/Repeats = N	Indispensable
NM_018027	FRMD4A	3	3.37	4.98	3.89	3.845	5.07	6.67	6.35	3.41	4.235	4.72	3.67	2.46	3.215	5.375	6.34	2.02	10.853	First Coding Exon = N; Last Coding Exon = N; UTR = N; Out-of-Frame = N; Creates a PTC when Skipped = N; Codes for the Only Functional Domain = Y; Codes for the Only Repeat Domain = N; Contains a LP/P In-Frame Deletion = N; ≥ 10% of CDS and Codes for Multiple Domains/Repeats = N	Indispensable
NM_018027	FRMD4A	4	3.37	4.98	3.89	3.845	5.07	6.67	6.35	3.41	4.235	4.72	3.67	2.46	3.215	5.375	6.34	2.02	10.853	First Coding Exon = N; Last Coding Exon = N; UTR = N; Out-of-Frame = Y; Creates a PTC when Skipped = N; Codes for the Only Functional Domain = Y; Codes for the Only Repeat Domain = N; Contains a LP/P In-Frame Deletion = N; ≥ 10% of CDS and Codes for Multiple Domains/Repeats = N	Indispensable
NM_018027	FRMD4A	5	3.37	4.98	3.89	3.845	5.07	6.67	6.35	3.41	4.235	4.72	3.67	2.46	3.215	5.375	6.34	2.02	10.853	First Coding Exon = N; Last Coding Exon = N; UTR = N; Out-of-Frame = N; Creates a PTC when Skipped = N; Codes for the Only Functional Domain = Y; Codes for the Only Repeat Domain = N; Contains a LP/P In-Frame Deletion = N; ≥ 10% of CDS and Codes for Multiple Domains/Repeats = N	Indispensable
NM_018027	FRMD4A	6	3.37	4.98	3.89	3.845	5.07	6.67	6.35	3.41	4.235	4.72	3.67	2.46	3.215	5.375	6.34	2.02	10.853	First Coding Exon = N; Last Coding Exon = N; UTR = N; Out-of-Frame = Y; Creates a PTC when Skipped = N; Codes for the Only Functional Domain = Y; Codes for the Only Repeat Domain = N; Contains a LP/P In-Frame Deletion = N; ≥ 10% of CDS and Codes for Multiple Domains/Repeats = N	Indispensable
NM_018027	FRMD4A	7	3.37	4.98	3.89	3.845	5.07	6.67	6.35	3.41	4.235	4.72	3.67	2.46	3.215	5.375	6.34	2.02	10.853	First Coding Exon = N; Last Coding Exon = N; UTR = N; Out-of-Frame = N; Creates a PTC when Skipped = N; Codes for the Only Functional Domain = Y; Codes for the Only Repeat Domain = N; Contains a LP/P In-Frame Deletion = N; ≥ 10% of CDS and Codes for Multiple Domains/Repeats = N	Indispensable
NM_018027	FRMD4A	8	3.37	4.98	3.89	3.845	5.07	6.67	6.35	3.41	4.235	4.72	3.67	2.46	3.215	5.375	6.34	2.02	10.853	First Coding Exon = N; Last Coding Exon = N; UTR = N; Out-of-Frame = Y; Creates a PTC when Skipped = N; Codes for the Only Functional Domain = Y; Codes for the Only Repeat Domain = N; Contains a LP/P In-Frame Deletion = N; ≥ 10% of CDS and Codes for Multiple Domains/Repeats = N	Indispensable
NM_018027	FRMD4A	9	3.37	4.98	3.89	3.845	5.07	6.67	6.35	3.41	4.235	4.72	3.67	2.46	3.215	5.375	6.34	2.02	10.853	First Coding Exon = N; Last Coding Exon = N; UTR = N; Out-of-Frame = N; Creates a PTC when Skipped = N; Codes for the Only Functional Domain = Y; Codes for the Only Repeat Domain = N; Contains a LP/P In-Frame Deletion = N; ≥ 10% of CDS and Codes for Multiple Domains/Repeats = N	Indispensable
NM_018027	FRMD4A	10	3.37	4.98	3.89	3.845	5.07	6.67	6.35	3.41	4.235	4.72	3.67	2.46	3.215	5.375	6.34	2.02	10.853	First Coding Exon = N; Last Coding Exon = N; UTR = N; Out-of-Frame = N; Creates a PTC when Skipped = N; Codes for the Only Functional Domain = Y; Codes for the Only Repeat Domain = N; Contains a LP/P In-Frame Deletion = N; ≥ 10% of CDS and Codes for Multiple Domains/Repeats = N	Indispensable
NM_018027	FRMD4A	11	3.37	4.98	3.89	3.845	5.07	6.67	6.35	3.41	4.235	4.72	3.67	2.46	3.215	5.375	6.34	2.02	10.853	First Coding Exon = N; Last Coding Exon = N; UTR = N; Out-of-Frame = Y; Creates a PTC when Skipped = N; Codes for the Only Functional Domain = Y; Codes for the Only Repeat Domain = N; Contains a LP/P In-Frame Deletion = N; ≥ 10% of CDS and Codes for Multiple Domains/Repeats = N	Indispensable
NM_018027	FRMD4A	12	3.37	4.98	3.89	3.845	5.07	6.67	6.35	3.41	4.235	4.72	3.67	2.46	3.215	5.375	6.34	2.02	10.853	First Coding Exon = N; Last Coding Exon = N; UTR = N; Out-of-Frame = N; Creates a PTC when Skipped = N; Codes for the Only Functional Domain = Y; Codes for the Only Repeat Domain = N; Contains a LP/P In-Frame Deletion = N; ≥ 10% of CDS and Codes for Multiple Domains/Repeats = N	Indispensable
NM_018027	FRMD4A	13	3.37	4.98	3.89	3.845	5.07	6.67	6.35	3.41	4.235	4.72	3.67	2.46	3.215	5.375	6.34	2.02	10.853	First Coding Exon = N; Last Coding Exon = N; UTR = N; Out-of-Frame = Y; Creates a PTC when Skipped = N; Codes for the Only Functional Domain = Y; Codes for the Only Repeat Domain = N; Contains a LP/P In-Frame Deletion = N; ≥ 10% of CDS and Codes for Multiple Domains/Repeats = N	Indispensable
NM_018027	FRMD4A	14	3.37	4.98	3.89	3.845	5.07	6.67	6.35	3.41	4.235	4.72	3.67	2.46	3.215	5.375	6.34	2.02	10.853	First Coding Exon = N; Last Coding Exon = N; UTR = N; Out-of-Frame = Y; Creates a PTC when Skipped = N; Codes for the Only Functional Domain = Y; Codes for the Only Repeat Domain = N; Contains a LP/P In-Frame Deletion = N; ≥ 10% of CDS and Codes for Multiple Domains/Repeats = N	Indispensable
NM_018027	FRMD4A	1	3.37	4.98	3.89	3.845	5.07	6.67	6.35	3.41	4.235	4.72	3.67	2.46	3.215	5.375	6.34	2.02	10.853	First Coding Exon = N; Last Coding Exon = N; UTR = Y; Out-of-Frame = Y; Creates a PTC when Skipped = N; Codes for the Only Functional Domain = N; Codes for the Only Repeat Domain = N; Contains a LP/P In-Frame Deletion = N; ≥ 10% of CDS and Codes for Multiple Domains/Repeats = N	Indispensable
NM_018027	FRMD4A	2	3.37	4.98	3.89	3.845	5.07	6.67	6.35	3.41	4.235	4.72	3.67	2.46	3.215	5.375	6.34	2.02	10.853	First Coding Exon = Y; Last Coding Exon = N; UTR = N; Out-of-Frame = N; Creates a PTC when Skipped = N; Codes for the Only Functional Domain = N; Codes for the Only Repeat Domain = N; Contains a LP/P In-Frame Deletion = N; ≥ 10% of CDS and Codes for Multiple Domains/Repeats = N	Indispensable
NM_018027	FRMD4A	15	3.37	4.98	3.89	3.845	5.07	6.67	6.35	3.41	4.235	4.72	3.67	2.46	3.215	5.375	6.34	2.02	10.853	First Coding Exon = N; Last Coding Exon = N; UTR = N; Out-of-Frame = Y; Creates a PTC when Skipped = N; Codes for the Only Functional Domain = N; Codes for the Only Repeat Domain = N; Contains a LP/P In-Frame Deletion = N; ≥ 10% of CDS and Codes for Multiple Domains/Repeats = N	Indispensable
NM_018027	FRMD4A	16	3.37	4.98	3.89	3.845	5.07	6.67	6.35	3.41	4.235	4.72	3.67	2.46	3.215	5.375	6.34	2.02	10.853	First Coding Exon = N; Last Coding Exon = N; UTR = N; Out-of-Frame = Y; Creates a PTC when Skipped = N; Codes for the Only Functional Domain = N; Codes for the Only Repeat Domain = N; Contains a LP/P In-Frame Deletion = N; ≥ 10% of CDS and Codes for Multiple Domains/Repeats = N	Indispensable
NM_018027	FRMD4A	18	3.37	4.98	3.89	3.845	5.07	6.67	6.35	3.41	4.235	4.72	3.67	2.46	3.215	5.375	6.34	2.02	10.853	First Coding Exon = N; Last Coding Exon = N; UTR = N; Out-of-Frame = Y; Creates a PTC when Skipped = N; Codes for the Only Functional Domain = N; Codes for the Only Repeat Domain = N; Contains a LP/P In-Frame Deletion = N; ≥ 10% of CDS and Codes for Multiple Domains/Repeats = N	Indispensable
NM_018027	FRMD4A	20	3.37	4.98	3.89	3.845	5.07	6.67	6.35	3.41	4.235	4.72	3.67	2.46	3.215	5.375	6.34	2.02	10.853	First Coding Exon = N; Last Coding Exon = N; UTR = N; Out-of-Frame = Y; Creates a PTC when Skipped = N; Codes for the Only Functional Domain = N; Codes for the Only Repeat Domain = N; Contains a LP/P In-Frame Deletion = N; ≥ 10% of CDS and Codes for Multiple Domains/Repeats = N	Indispensable
NM_018027	FRMD4A	22	3.37	4.98	3.89	3.845	5.07	6.67	6.35	3.41	4.235	4.72	3.67	2.46	3.215	5.375	6.34	2.02	10.853	First Coding Exon = N; Last Coding Exon = N; UTR = N; Out-of-Frame = Y; Creates a PTC when Skipped = N; Codes for the Only Functional Domain = N; Codes for the Only Repeat Domain = N; Contains a LP/P In-Frame Deletion = N; ≥ 10% of CDS and Codes for Multiple Domains/Repeats = N	Indispensable
NM_018027	FRMD4A	23	3.37	4.98	3.89	3.845	5.07	6.67	6.35	3.41	4.235	4.72	3.67	2.46	3.215	5.375	6.34	2.02	10.853	First Coding Exon = N; Last Coding Exon = N; UTR = N; Out-of-Frame = Y; Creates a PTC when Skipped = N; Codes for the Only Functional Domain = N; Codes for the Only Repeat Domain = N; Contains a LP/P In-Frame Deletion = N; ≥ 10% of CDS and Codes for Multiple Domains/Repeats = N	Indispensable
NM_018027	FRMD4A	24	3.37	4.98	3.89	3.845	5.07	6.67	6.35	3.41	4.235	4.72	3.67	2.46	3.215	5.375	6.34	2.02	10.853	First Coding Exon = N; Last Coding Exon = Y; UTR = N; Out-of-Frame = N; Creates a PTC when Skipped = N; Codes for the Only Functional Domain = N; Codes for the Only Repeat Domain = N; Contains a LP/P In-Frame Deletion = N; ≥ 10% of CDS and Codes for Multiple Domains/Repeats = N	Indispensable
NM_018027	FRMD4A	25	3.37	4.98	3.89	3.845	5.07	6.67	6.35	3.41	4.235	4.72	3.67	2.46	3.215	5.375	6.34	2.02	10.853	First Coding Exon = N; Last Coding Exon = N; UTR = Y; Out-of-Frame = N; Creates a PTC when Skipped = N; Codes for the Only Functional Domain = N; Codes for the Only Repeat Domain = N; Contains a LP/P In-Frame Deletion = N; ≥ 10% of CDS and Codes for Multiple Domains/Repeats = N	Indispensable
NM_032892	FRMD5	1	2.325	2.6	3.23	5.315	5.07	3.74	4.07	3.08	2.79	2.535	3.3	5.97	3.22	0.03	0.06	0	9.92267	First Coding Exon = Y; Last Coding Exon = N; UTR = N; Out-of-Frame = N; Creates a PTC when Skipped = N; Codes for the Only Functional Domain = Y; Codes for the Only Repeat Domain = N; Contains a LP/P In-Frame Deletion = N; ≥ 10% of CDS and Codes for Multiple Domains/Repeats = N	Indispensable
NM_032892	FRMD5	2	2.325	2.6	3.23	5.315	5.07	3.74	4.07	3.08	2.79	2.535	3.3	5.97	3.22	0.03	0.06	0	9.92267	First Coding Exon = N; Last Coding Exon = N; UTR = N; Out-of-Frame = N; Creates a PTC when Skipped = N; Codes for the Only Functional Domain = Y; Codes for the Only Repeat Domain = N; Contains a LP/P In-Frame Deletion = N; ≥ 10% of CDS and Codes for Multiple Domains/Repeats = N	Indispensable
NM_032892	FRMD5	3	2.325	2.6	3.23	5.315	5.07	3.74	4.07	3.08	2.79	2.535	3.3	5.97	3.22	0.03	0.06	0	9.92267	First Coding Exon = N; Last Coding Exon = N; UTR = N; Out-of-Frame = Y; Creates a PTC when Skipped = N; Codes for the Only Functional Domain = Y; Codes for the Only Repeat Domain = N; Contains a LP/P In-Frame Deletion = N; ≥ 10% of CDS and Codes for Multiple Domains/Repeats = N	Indispensable
NM_032892	FRMD5	4	2.325	2.6	3.23	5.315	5.07	3.74	4.07	3.08	2.79	2.535	3.3	5.97	3.22	0.03	0.06	0	9.92267	First Coding Exon = N; Last Coding Exon = N; UTR = N; Out-of-Frame = Y; Creates a PTC when Skipped = N; Codes for the Only Functional Domain = Y; Codes for the Only Repeat Domain = N; Contains a LP/P In-Frame Deletion = N; ≥ 10% of CDS and Codes for Multiple Domains/Repeats = N	Indispensable
NM_032892	FRMD5	5	2.325	2.6	3.23	5.315	5.07	3.74	4.07	3.08	2.79	2.535	3.3	5.97	3.22	0.03	0.06	0	9.92267	First Coding Exon = N; Last Coding Exon = N; UTR = N; Out-of-Frame = Y; Creates a PTC when Skipped = N; Codes for the Only Functional Domain = Y; Codes for the Only Repeat Domain = N; Contains a LP/P In-Frame Deletion = N; ≥ 10% of CDS and Codes for Multiple Domains/Repeats = N	Indispensable
NM_032892	FRMD5	6	2.325	2.6	3.23	5.315	5.07	3.74	4.07	3.08	2.79	2.535	3.3	5.97	3.22	0.03	0.06	0	9.92267	First Coding Exon = N; Last Coding Exon = N; UTR = N; Out-of-Frame = Y; Creates a PTC when Skipped = N; Codes for the Only Functional Domain = Y; Codes for the Only Repeat Domain = N; Contains a LP/P In-Frame Deletion = N; ≥ 10% of CDS and Codes for Multiple Domains/Repeats = N	Indispensable
NM_032892	FRMD5	7	2.325	2.6	3.23	5.315	5.07	3.74	4.07	3.08	2.79	2.535	3.3	5.97	3.22	0.03	0.06	0	9.92267	First Coding Exon = N; Last Coding Exon = N; UTR = N; Out-of-Frame = Y; Creates a PTC when Skipped = N; Codes for the Only Functional Domain = Y; Codes for the Only Repeat Domain = N; Contains a LP/P In-Frame Deletion = N; ≥ 10% of CDS and Codes for Multiple Domains/Repeats = N	Indispensable
NM_032892	FRMD5	8	2.325	2.6	3.23	5.315	5.07	3.74	4.07	3.08	2.79	2.535	3.3	5.97	3.22	0.03	0.06	0	9.92267	First Coding Exon = N; Last Coding Exon = N; UTR = N; Out-of-Frame = Y; Creates a PTC when Skipped = N; Codes for the Only Functional Domain = Y; Codes for the Only Repeat Domain = N; Contains a LP/P In-Frame Deletion = N; ≥ 10% of CDS and Codes for Multiple Domains/Repeats = N	Indispensable
NM_032892	FRMD5	9	2.325	2.6	3.23	5.315	5.07	3.74	4.07	3.08	2.79	2.535	3.3	5.97	3.22	0.03	0.06	0	9.92267	First Coding Exon = N; Last Coding Exon = N; UTR = N; Out-of-Frame = Y; Creates a PTC when Skipped = N; Codes for the Only Functional Domain = Y; Codes for the Only Repeat Domain = N; Contains a LP/P In-Frame Deletion = N; ≥ 10% of CDS and Codes for Multiple Domains/Repeats = N	Indispensable
NM_032892	FRMD5	10	2.325	2.6	3.23	5.315	5.07	3.74	4.07	3.08	2.79	2.535	3.3	5.97	3.22	0.03	0.06	0	9.92267	First Coding Exon = N; Last Coding Exon = N; UTR = N; Out-of-Frame = Y; Creates a PTC when Skipped = N; Codes for the Only Functional Domain = Y; Codes for the Only Repeat Domain = N; Contains a LP/P In-Frame Deletion = N; ≥ 10% of CDS and Codes for Multiple Domains/Repeats = N	Indispensable
NM_032892	FRMD5	11	2.325	2.6	3.23	5.315	5.07	3.74	4.07	3.08	2.79	2.535	3.3	5.97	3.22	0.03	0.06	0	9.92267	First Coding Exon = N; Last Coding Exon = N; UTR = N; Out-of-Frame = N; Creates a PTC when Skipped = N; Codes for the Only Functional Domain = Y; Codes for the Only Repeat Domain = N; Contains a LP/P In-Frame Deletion = N; ≥ 10% of CDS and Codes for Multiple Domains/Repeats = N	Indispensable
NM_032892	FRMD5	13	2.325	2.6	3.23	5.315	5.07	3.74	4.07	3.08	2.79	2.535	3.3	5.97	3.22	0.03	0.06	0	9.92267	First Coding Exon = N; Last Coding Exon = N; UTR = N; Out-of-Frame = Y; Creates a PTC when Skipped = N; Codes for the Only Functional Domain = N; Codes for the Only Repeat Domain = N; Contains a LP/P In-Frame Deletion = N; ≥ 10% of CDS and Codes for Multiple Domains/Repeats = N	Indispensable
NM_032892	FRMD5	14	2.325	2.6	3.23	5.315	5.07	3.74	4.07	3.08	2.79	2.535	3.3	5.97	3.22	0.03	0.06	0	9.92267	First Coding Exon = N; Last Coding Exon = Y; UTR = N; Out-of-Frame = N; Creates a PTC when Skipped = N; Codes for the Only Functional Domain = N; Codes for the Only Repeat Domain = N; Contains a LP/P In-Frame Deletion = N; ≥ 10% of CDS and Codes for Multiple Domains/Repeats = N	Indispensable
NM_194277	FRMD7	1	0	0	0	0	0	0	0	0	0	0	0	0	0	0	0	0	0.00661165	First Coding Exon = Y; Last Coding Exon = N; UTR = N; Out-of-Frame = N; Creates a PTC when Skipped = N; Codes for the Only Functional Domain = Y; Codes for the Only Repeat Domain = N; Contains a LP/P In-Frame Deletion = N; ≥ 10% of CDS and Codes for Multiple Domains/Repeats = N	Indispensable
NM_194277	FRMD7	2	0	0	0	0	0	0	0	0	0	0	0	0	0	0	0	0	0.00661165	First Coding Exon = N; Last Coding Exon = N; UTR = N; Out-of-Frame = N; Creates a PTC when Skipped = N; Codes for the Only Functional Domain = Y; Codes for the Only Repeat Domain = N; Contains a LP/P In-Frame Deletion = N; ≥ 10% of CDS and Codes for Multiple Domains/Repeats = N	Indispensable
NM_194277	FRMD7	3	0	0	0	0	0	0	0	0	0	0	0	0	0	0	0	0	0.00661165	First Coding Exon = N; Last Coding Exon = N; UTR = N; Out-of-Frame = Y; Creates a PTC when Skipped = N; Codes for the Only Functional Domain = Y; Codes for the Only Repeat Domain = N; Contains a LP/P In-Frame Deletion = N; ≥ 10% of CDS and Codes for Multiple Domains/Repeats = N	Indispensable
NM_194277	FRMD7	4	0	0	0	0	0	0	0	0	0	0	0	0	0	0	0	0	0.00661165	First Coding Exon = N; Last Coding Exon = N; UTR = N; Out-of-Frame = Y; Creates a PTC when Skipped = N; Codes for the Only Functional Domain = Y; Codes for the Only Repeat Domain = N; Contains a LP/P In-Frame Deletion = N; ≥ 10% of CDS and Codes for Multiple Domains/Repeats = N	Indispensable
NM_194277	FRMD7	5	0	0	0	0	0	0	0	0	0	0	0	0	0	0	0	0	0.00661165	First Coding Exon = N; Last Coding Exon = N; UTR = N; Out-of-Frame = Y; Creates a PTC when Skipped = N; Codes for the Only Functional Domain = Y; Codes for the Only Repeat Domain = N; Contains a LP/P In-Frame Deletion = N; ≥ 10% of CDS and Codes for Multiple Domains/Repeats = N	Indispensable
NM_194277	FRMD7	6	0	0	0	0	0	0	0	0	0	0	0	0	0	0	0	0	0.00661165	First Coding Exon = N; Last Coding Exon = N; UTR = N; Out-of-Frame = Y; Creates a PTC when Skipped = N; Codes for the Only Functional Domain = Y; Codes for the Only Repeat Domain = N; Contains a LP/P In-Frame Deletion = N; ≥ 10% of CDS and Codes for Multiple Domains/Repeats = N	Indispensable
NM_194277	FRMD7	7	0	0	0	0	0	0	0	0	0	0	0	0	0	0	0	0	0.00661165	First Coding Exon = N; Last Coding Exon = N; UTR = N; Out-of-Frame = Y; Creates a PTC when Skipped = N; Codes for the Only Functional Domain = Y; Codes for the Only Repeat Domain = N; Contains a LP/P In-Frame Deletion = N; ≥ 10% of CDS and Codes for Multiple Domains/Repeats = N	Indispensable
NM_194277	FRMD7	8	0	0	0	0	0	0	0	0	0	0	0	0	0	0	0	0	0.00661165	First Coding Exon = N; Last Coding Exon = N; UTR = N; Out-of-Frame = N; Creates a PTC when Skipped = N; Codes for the Only Functional Domain = Y; Codes for the Only Repeat Domain = N; Contains a LP/P In-Frame Deletion = N; ≥ 10% of CDS and Codes for Multiple Domains/Repeats = N	Indispensable
NM_194277	FRMD7	9	0	0	0	0	0	0	0	0	0	0	0	0	0	0	0	0	0.00661165	First Coding Exon = N; Last Coding Exon = N; UTR = N; Out-of-Frame = Y; Creates a PTC when Skipped = N; Codes for the Only Functional Domain = Y; Codes for the Only Repeat Domain = N; Contains a LP/P In-Frame Deletion = N; ≥ 10% of CDS and Codes for Multiple Domains/Repeats = N	Indispensable
NM_194277	FRMD7	11	0	0	0	0	0	0	0	0	0	0	0	0	0	0	0	0	0.00661165	First Coding Exon = N; Last Coding Exon = N; UTR = N; Out-of-Frame = Y; Creates a PTC when Skipped = N; Codes for the Only Functional Domain = N; Codes for the Only Repeat Domain = N; Contains a LP/P In-Frame Deletion = N; ≥ 10% of CDS and Codes for Multiple Domains/Repeats = N	Indispensable
NM_194277	FRMD7	12	0	0	0	0	0	0	0	0	0	0	0	0	0	0	0	0	0.00661165	First Coding Exon = N; Last Coding Exon = Y; UTR = N; Out-of-Frame = N; Creates a PTC when Skipped = N; Codes for the Only Functional Domain = N; Codes for the Only Repeat Domain = N; Contains a LP/P In-Frame Deletion = N; ≥ 10% of CDS and Codes for Multiple Domains/Repeats = N	Indispensable
NM_001368397	FRMPD4	4	0	0.25	0.07	0	0.12	0.37	0.515	0	0	0.23	0	0	0	0	0	0	0.504238	First Coding Exon = N; Last Coding Exon = N; UTR = N; Out-of-Frame = Y; Creates a PTC when Skipped = N; Codes for the Only Functional Domain = N; Codes for the Only Repeat Domain = N; Contains a LP/P In-Frame Deletion = N; ≥ 10% of CDS and Codes for Multiple Domains/Repeats = N	Indispensable
NM_001368397	FRMPD4	5	0	0.25	0.07	0	0.12	0.37	0.515	0	0	0.23	0	0	0	0	0	0	0.504238	First Coding Exon = N; Last Coding Exon = N; UTR = N; Out-of-Frame = Y; Creates a PTC when Skipped = N; Codes for the Only Functional Domain = N; Codes for the Only Repeat Domain = N; Contains a LP/P In-Frame Deletion = N; ≥ 10% of CDS and Codes for Multiple Domains/Repeats = N	Indispensable
NM_001368397	FRMPD4	10	0	0.25	0.07	0	0.12	0.37	0.515	0	0	0.23	0	0	0	0	0	0	0.504238	First Coding Exon = N; Last Coding Exon = N; UTR = N; Out-of-Frame = Y; Creates a PTC when Skipped = N; Codes for the Only Functional Domain = N; Codes for the Only Repeat Domain = N; Contains a LP/P In-Frame Deletion = N; ≥ 10% of CDS and Codes for Multiple Domains/Repeats = N	Indispensable
NM_001368397	FRMPD4	11	0	0.25	0.07	0	0.12	0.37	0.515	0	0	0.23	0	0	0	0	0	0	0.504238	First Coding Exon = N; Last Coding Exon = N; UTR = N; Out-of-Frame = Y; Creates a PTC when Skipped = N; Codes for the Only Functional Domain = N; Codes for the Only Repeat Domain = N; Contains a LP/P In-Frame Deletion = N; ≥ 10% of CDS and Codes for Multiple Domains/Repeats = N	Indispensable
NM_001368397	FRMPD4	14	0	0.25	0.07	0	0.12	0.37	0.515	0	0	0.23	0	0	0	0	0	0	0.504238	First Coding Exon = N; Last Coding Exon = N; UTR = N; Out-of-Frame = Y; Creates a PTC when Skipped = N; Codes for the Only Functional Domain = N; Codes for the Only Repeat Domain = N; Contains a LP/P In-Frame Deletion = N; ≥ 10% of CDS and Codes for Multiple Domains/Repeats = N	Indispensable
NM_001368397	FRMPD4	3	0	0.25	0.07	0	0.12	0.37	0.515	0	0	0.23	0	0	0	0	0	0	0.504238	First Coding Exon = N; Last Coding Exon = N; UTR = N; Out-of-Frame = Y; Creates a PTC when Skipped = N; Codes for the Only Functional Domain = N; Codes for the Only Repeat Domain = N; Contains a LP/P In-Frame Deletion = N; ≥ 10% of CDS and Codes for Multiple Domains/Repeats = N	Indispensable
NM_001368397	FRMPD4	1	0	0.25	0.07	0	0.12	0.37	0.515	0	0	0.23	0	0	0	0	0	0	0.504238	First Coding Exon = Y; Last Coding Exon = N; UTR = N; Out-of-Frame = Y; Creates a PTC when Skipped = N; Codes for the Only Functional Domain = N; Codes for the Only Repeat Domain = N; Contains a LP/P In-Frame Deletion = N; ≥ 10% of CDS and Codes for Multiple Domains/Repeats = N	Indispensable
NM_001368397	FRMPD4	17	0	0.25	0.07	0	0.12	0.37	0.515	0	0	0.23	0	0	0	0	0	0	0.504238	First Coding Exon = N; Last Coding Exon = Y; UTR = N; Out-of-Frame = N; Creates a PTC when Skipped = N; Codes for the Only Functional Domain = N; Codes for the Only Repeat Domain = N; Contains a LP/P In-Frame Deletion = N; ≥ 10% of CDS and Codes for Multiple Domains/Repeats = N	Indispensable
NM_014334	FRRS1L	3	6.855	10.98	9.29	26.7	22.28	12.29	15.17	6.83	10.165	15.57	6.63	2.11	3.725	0	0.02	0	10.5964	First Coding Exon = N; Last Coding Exon = N; UTR = N; Out-of-Frame = Y; Creates a PTC when Skipped = N; Codes for the Only Functional Domain = Y; Codes for the Only Repeat Domain = N; Contains a LP/P In-Frame Deletion = N; ≥ 10% of CDS and Codes for Multiple Domains/Repeats = N	Indispensable
NM_014334	FRRS1L	4	6.855	10.98	9.29	26.7	22.28	12.29	15.17	6.83	10.165	15.57	6.63	2.11	3.725	0	0.02	0	10.5964	First Coding Exon = N; Last Coding Exon = N; UTR = N; Out-of-Frame = Y; Creates a PTC when Skipped = N; Codes for the Only Functional Domain = Y; Codes for the Only Repeat Domain = N; Contains a LP/P In-Frame Deletion = Y; ≥ 10% of CDS and Codes for Multiple Domains/Repeats = N	Indispensable
NM_014334	FRRS1L	1	6.855	10.98	9.29	26.7	22.28	12.29	15.17	6.83	10.165	15.57	6.63	2.11	3.725	0	0.02	0	10.5964	First Coding Exon = Y; Last Coding Exon = N; UTR = N; Out-of-Frame = Y; Creates a PTC when Skipped = N; Codes for the Only Functional Domain = N; Codes for the Only Repeat Domain = N; Contains a LP/P In-Frame Deletion = N; ≥ 10% of CDS and Codes for Multiple Domains/Repeats = N	Indispensable
NM_014334	FRRS1L	2	6.855	10.98	9.29	26.7	22.28	12.29	15.17	6.83	10.165	15.57	6.63	2.11	3.725	0	0.02	0	10.5964	First Coding Exon = N; Last Coding Exon = N; UTR = N; Out-of-Frame = Y; Creates a PTC when Skipped = N; Codes for the Only Functional Domain = N; Codes for the Only Repeat Domain = N; Contains a LP/P In-Frame Deletion = N; ≥ 10% of CDS and Codes for Multiple Domains/Repeats = N	Indispensable
NM_014334	FRRS1L	5	6.855	10.98	9.29	26.7	22.28	12.29	15.17	6.83	10.165	15.57	6.63	2.11	3.725	0	0.02	0	10.5964	First Coding Exon = N; Last Coding Exon = Y; UTR = N; Out-of-Frame = N; Creates a PTC when Skipped = N; Codes for the Only Functional Domain = N; Codes for the Only Repeat Domain = N; Contains a LP/P In-Frame Deletion = N; ≥ 10% of CDS and Codes for Multiple Domains/Repeats = N	Indispensable
NM_023037	FRY	1	2.1	2.985	3.1	10.26	9.32	3.53	4.2	2.465	3.4	4.025	2.64	1.3	1.98	0.48	0.16	1.1	2.6358	First Coding Exon = Y; Last Coding Exon = N; UTR = N; Out-of-Frame = Y; Creates a PTC when Skipped = N; Codes for the Only Functional Domain = N; Codes for the Only Repeat Domain = N; Contains a LP/P In-Frame Deletion = N; ≥ 10% of CDS and Codes for Multiple Domains/Repeats = N	Indispensable
NM_023037	FRY	2	2.1	2.985	3.1	10.26	9.32	3.53	4.2	2.465	3.4	4.025	2.64	1.3	1.98	0.48	0.16	1.1	2.6358	First Coding Exon = N; Last Coding Exon = N; UTR = N; Out-of-Frame = Y; Creates a PTC when Skipped = N; Codes for the Only Functional Domain = N; Codes for the Only Repeat Domain = N; Contains a LP/P In-Frame Deletion = N; ≥ 10% of CDS and Codes for Multiple Domains/Repeats = N	Indispensable
NM_023037	FRY	4	2.1	2.985	3.1	10.26	9.32	3.53	4.2	2.465	3.4	4.025	2.64	1.3	1.98	0.48	0.16	1.1	2.6358	First Coding Exon = N; Last Coding Exon = N; UTR = N; Out-of-Frame = Y; Creates a PTC when Skipped = N; Codes for the Only Functional Domain = N; Codes for the Only Repeat Domain = N; Contains a LP/P In-Frame Deletion = N; ≥ 10% of CDS and Codes for Multiple Domains/Repeats = N	Indispensable
NM_023037	FRY	5	2.1	2.985	3.1	10.26	9.32	3.53	4.2	2.465	3.4	4.025	2.64	1.3	1.98	0.48	0.16	1.1	2.6358	First Coding Exon = N; Last Coding Exon = N; UTR = N; Out-of-Frame = Y; Creates a PTC when Skipped = N; Codes for the Only Functional Domain = N; Codes for the Only Repeat Domain = N; Contains a LP/P In-Frame Deletion = N; ≥ 10% of CDS and Codes for Multiple Domains/Repeats = N	Indispensable
NM_023037	FRY	6	2.1	2.985	3.1	10.26	9.32	3.53	4.2	2.465	3.4	4.025	2.64	1.3	1.98	0.48	0.16	1.1	2.6358	First Coding Exon = N; Last Coding Exon = N; UTR = N; Out-of-Frame = Y; Creates a PTC when Skipped = N; Codes for the Only Functional Domain = N; Codes for the Only Repeat Domain = N; Contains a LP/P In-Frame Deletion = N; ≥ 10% of CDS and Codes for Multiple Domains/Repeats = N	Indispensable
NM_023037	FRY	8	2.1	2.985	3.1	10.26	9.32	3.53	4.2	2.465	3.4	4.025	2.64	1.3	1.98	0.48	0.16	1.1	2.6358	First Coding Exon = N; Last Coding Exon = N; UTR = N; Out-of-Frame = Y; Creates a PTC when Skipped = N; Codes for the Only Functional Domain = N; Codes for the Only Repeat Domain = N; Contains a LP/P In-Frame Deletion = N; ≥ 10% of CDS and Codes for Multiple Domains/Repeats = N	Indispensable
NM_023037	FRY	12	2.1	2.985	3.1	10.26	9.32	3.53	4.2	2.465	3.4	4.025	2.64	1.3	1.98	0.48	0.16	1.1	2.6358	First Coding Exon = N; Last Coding Exon = N; UTR = N; Out-of-Frame = Y; Creates a PTC when Skipped = N; Codes for the Only Functional Domain = N; Codes for the Only Repeat Domain = N; Contains a LP/P In-Frame Deletion = N; ≥ 10% of CDS and Codes for Multiple Domains/Repeats = N	Indispensable
NM_023037	FRY	13	2.1	2.985	3.1	10.26	9.32	3.53	4.2	2.465	3.4	4.025	2.64	1.3	1.98	0.48	0.16	1.1	2.6358	First Coding Exon = N; Last Coding Exon = N; UTR = N; Out-of-Frame = Y; Creates a PTC when Skipped = N; Codes for the Only Functional Domain = N; Codes for the Only Repeat Domain = N; Contains a LP/P In-Frame Deletion = N; ≥ 10% of CDS and Codes for Multiple Domains/Repeats = N	Indispensable
NM_023037	FRY	15	2.1	2.985	3.1	10.26	9.32	3.53	4.2	2.465	3.4	4.025	2.64	1.3	1.98	0.48	0.16	1.1	2.6358	First Coding Exon = N; Last Coding Exon = N; UTR = N; Out-of-Frame = Y; Creates a PTC when Skipped = N; Codes for the Only Functional Domain = N; Codes for the Only Repeat Domain = N; Contains a LP/P In-Frame Deletion = N; ≥ 10% of CDS and Codes for Multiple Domains/Repeats = N	Indispensable
NM_023037	FRY	16	2.1	2.985	3.1	10.26	9.32	3.53	4.2	2.465	3.4	4.025	2.64	1.3	1.98	0.48	0.16	1.1	2.6358	First Coding Exon = N; Last Coding Exon = N; UTR = N; Out-of-Frame = Y; Creates a PTC when Skipped = N; Codes for the Only Functional Domain = N; Codes for the Only Repeat Domain = N; Contains a LP/P In-Frame Deletion = N; ≥ 10% of CDS and Codes for Multiple Domains/Repeats = N	Indispensable
NM_023037	FRY	18	2.1	2.985	3.1	10.26	9.32	3.53	4.2	2.465	3.4	4.025	2.64	1.3	1.98	0.48	0.16	1.1	2.6358	First Coding Exon = N; Last Coding Exon = N; UTR = N; Out-of-Frame = Y; Creates a PTC when Skipped = N; Codes for the Only Functional Domain = N; Codes for the Only Repeat Domain = N; Contains a LP/P In-Frame Deletion = N; ≥ 10% of CDS and Codes for Multiple Domains/Repeats = N	Indispensable
NM_023037	FRY	21	2.1	2.985	3.1	10.26	9.32	3.53	4.2	2.465	3.4	4.025	2.64	1.3	1.98	0.48	0.16	1.1	2.6358	First Coding Exon = N; Last Coding Exon = N; UTR = N; Out-of-Frame = Y; Creates a PTC when Skipped = N; Codes for the Only Functional Domain = N; Codes for the Only Repeat Domain = N; Contains a LP/P In-Frame Deletion = N; ≥ 10% of CDS and Codes for Multiple Domains/Repeats = N	Indispensable
NM_023037	FRY	22	2.1	2.985	3.1	10.26	9.32	3.53	4.2	2.465	3.4	4.025	2.64	1.3	1.98	0.48	0.16	1.1	2.6358	First Coding Exon = N; Last Coding Exon = N; UTR = N; Out-of-Frame = Y; Creates a PTC when Skipped = N; Codes for the Only Functional Domain = N; Codes for the Only Repeat Domain = N; Contains a LP/P In-Frame Deletion = N; ≥ 10% of CDS and Codes for Multiple Domains/Repeats = N	Indispensable
NM_023037	FRY	23	2.1	2.985	3.1	10.26	9.32	3.53	4.2	2.465	3.4	4.025	2.64	1.3	1.98	0.48	0.16	1.1	2.6358	First Coding Exon = N; Last Coding Exon = N; UTR = N; Out-of-Frame = Y; Creates a PTC when Skipped = N; Codes for the Only Functional Domain = N; Codes for the Only Repeat Domain = N; Contains a LP/P In-Frame Deletion = N; ≥ 10% of CDS and Codes for Multiple Domains/Repeats = N	Indispensable
NM_023037	FRY	24	2.1	2.985	3.1	10.26	9.32	3.53	4.2	2.465	3.4	4.025	2.64	1.3	1.98	0.48	0.16	1.1	2.6358	First Coding Exon = N; Last Coding Exon = N; UTR = N; Out-of-Frame = Y; Creates a PTC when Skipped = N; Codes for the Only Functional Domain = N; Codes for the Only Repeat Domain = N; Contains a LP/P In-Frame Deletion = N; ≥ 10% of CDS and Codes for Multiple Domains/Repeats = N	Indispensable
NM_023037	FRY	25	2.1	2.985	3.1	10.26	9.32	3.53	4.2	2.465	3.4	4.025	2.64	1.3	1.98	0.48	0.16	1.1	2.6358	First Coding Exon = N; Last Coding Exon = N; UTR = N; Out-of-Frame = Y; Creates a PTC when Skipped = N; Codes for the Only Functional Domain = N; Codes for the Only Repeat Domain = N; Contains a LP/P In-Frame Deletion = N; ≥ 10% of CDS and Codes for Multiple Domains/Repeats = N	Indispensable
NM_023037	FRY	26	2.1	2.985	3.1	10.26	9.32	3.53	4.2	2.465	3.4	4.025	2.64	1.3	1.98	0.48	0.16	1.1	2.6358	First Coding Exon = N; Last Coding Exon = N; UTR = N; Out-of-Frame = Y; Creates a PTC when Skipped = N; Codes for the Only Functional Domain = N; Codes for the Only Repeat Domain = N; Contains a LP/P In-Frame Deletion = N; ≥ 10% of CDS and Codes for Multiple Domains/Repeats = N	Indispensable
NM_023037	FRY	27	2.1	2.985	3.1	10.26	9.32	3.53	4.2	2.465	3.4	4.025	2.64	1.3	1.98	0.48	0.16	1.1	2.6358	First Coding Exon = N; Last Coding Exon = N; UTR = N; Out-of-Frame = Y; Creates a PTC when Skipped = N; Codes for the Only Functional Domain = N; Codes for the Only Repeat Domain = N; Contains a LP/P In-Frame Deletion = N; ≥ 10% of CDS and Codes for Multiple Domains/Repeats = N	Indispensable
NM_023037	FRY	29	2.1	2.985	3.1	10.26	9.32	3.53	4.2	2.465	3.4	4.025	2.64	1.3	1.98	0.48	0.16	1.1	2.6358	First Coding Exon = N; Last Coding Exon = N; UTR = N; Out-of-Frame = Y; Creates a PTC when Skipped = N; Codes for the Only Functional Domain = N; Codes for the Only Repeat Domain = N; Contains a LP/P In-Frame Deletion = N; ≥ 10% of CDS and Codes for Multiple Domains/Repeats = N	Indispensable
NM_023037	FRY	30	2.1	2.985	3.1	10.26	9.32	3.53	4.2	2.465	3.4	4.025	2.64	1.3	1.98	0.48	0.16	1.1	2.6358	First Coding Exon = N; Last Coding Exon = N; UTR = N; Out-of-Frame = Y; Creates a PTC when Skipped = N; Codes for the Only Functional Domain = N; Codes for the Only Repeat Domain = N; Contains a LP/P In-Frame Deletion = N; ≥ 10% of CDS and Codes for Multiple Domains/Repeats = N	Indispensable
NM_023037	FRY	31	2.1	2.985	3.1	10.26	9.32	3.53	4.2	2.465	3.4	4.025	2.64	1.3	1.98	0.48	0.16	1.1	2.6358	First Coding Exon = N; Last Coding Exon = N; UTR = N; Out-of-Frame = Y; Creates a PTC when Skipped = N; Codes for the Only Functional Domain = N; Codes for the Only Repeat Domain = N; Contains a LP/P In-Frame Deletion = N; ≥ 10% of CDS and Codes for Multiple Domains/Repeats = N	Indispensable
NM_023037	FRY	32	2.1	2.985	3.1	10.26	9.32	3.53	4.2	2.465	3.4	4.025	2.64	1.3	1.98	0.48	0.16	1.1	2.6358	First Coding Exon = N; Last Coding Exon = N; UTR = N; Out-of-Frame = Y; Creates a PTC when Skipped = N; Codes for the Only Functional Domain = N; Codes for the Only Repeat Domain = N; Contains a LP/P In-Frame Deletion = N; ≥ 10% of CDS and Codes for Multiple Domains/Repeats = N	Indispensable
NM_023037	FRY	34	2.1	2.985	3.1	10.26	9.32	3.53	4.2	2.465	3.4	4.025	2.64	1.3	1.98	0.48	0.16	1.1	2.6358	First Coding Exon = N; Last Coding Exon = N; UTR = N; Out-of-Frame = Y; Creates a PTC when Skipped = N; Codes for the Only Functional Domain = N; Codes for the Only Repeat Domain = N; Contains a LP/P In-Frame Deletion = N; ≥ 10% of CDS and Codes for Multiple Domains/Repeats = N	Indispensable
NM_023037	FRY	35	2.1	2.985	3.1	10.26	9.32	3.53	4.2	2.465	3.4	4.025	2.64	1.3	1.98	0.48	0.16	1.1	2.6358	First Coding Exon = N; Last Coding Exon = N; UTR = N; Out-of-Frame = Y; Creates a PTC when Skipped = N; Codes for the Only Functional Domain = N; Codes for the Only Repeat Domain = N; Contains a LP/P In-Frame Deletion = N; ≥ 10% of CDS and Codes for Multiple Domains/Repeats = N	Indispensable
NM_023037	FRY	36	2.1	2.985	3.1	10.26	9.32	3.53	4.2	2.465	3.4	4.025	2.64	1.3	1.98	0.48	0.16	1.1	2.6358	First Coding Exon = N; Last Coding Exon = N; UTR = N; Out-of-Frame = Y; Creates a PTC when Skipped = N; Codes for the Only Functional Domain = N; Codes for the Only Repeat Domain = N; Contains a LP/P In-Frame Deletion = N; ≥ 10% of CDS and Codes for Multiple Domains/Repeats = N	Indispensable
NM_023037	FRY	37	2.1	2.985	3.1	10.26	9.32	3.53	4.2	2.465	3.4	4.025	2.64	1.3	1.98	0.48	0.16	1.1	2.6358	First Coding Exon = N; Last Coding Exon = N; UTR = N; Out-of-Frame = Y; Creates a PTC when Skipped = N; Codes for the Only Functional Domain = N; Codes for the Only Repeat Domain = N; Contains a LP/P In-Frame Deletion = N; ≥ 10% of CDS and Codes for Multiple Domains/Repeats = N	Indispensable
NM_023037	FRY	38	2.1	2.985	3.1	10.26	9.32	3.53	4.2	2.465	3.4	4.025	2.64	1.3	1.98	0.48	0.16	1.1	2.6358	First Coding Exon = N; Last Coding Exon = N; UTR = N; Out-of-Frame = Y; Creates a PTC when Skipped = N; Codes for the Only Functional Domain = N; Codes for the Only Repeat Domain = N; Contains a LP/P In-Frame Deletion = N; ≥ 10% of CDS and Codes for Multiple Domains/Repeats = N	Indispensable
NM_023037	FRY	40	2.1	2.985	3.1	10.26	9.32	3.53	4.2	2.465	3.4	4.025	2.64	1.3	1.98	0.48	0.16	1.1	2.6358	First Coding Exon = N; Last Coding Exon = N; UTR = N; Out-of-Frame = Y; Creates a PTC when Skipped = N; Codes for the Only Functional Domain = N; Codes for the Only Repeat Domain = N; Contains a LP/P In-Frame Deletion = N; ≥ 10% of CDS and Codes for Multiple Domains/Repeats = N	Indispensable
NM_023037	FRY	41	2.1	2.985	3.1	10.26	9.32	3.53	4.2	2.465	3.4	4.025	2.64	1.3	1.98	0.48	0.16	1.1	2.6358	First Coding Exon = N; Last Coding Exon = N; UTR = N; Out-of-Frame = Y; Creates a PTC when Skipped = N; Codes for the Only Functional Domain = N; Codes for the Only Repeat Domain = N; Contains a LP/P In-Frame Deletion = N; ≥ 10% of CDS and Codes for Multiple Domains/Repeats = N	Indispensable
NM_023037	FRY	42	2.1	2.985	3.1	10.26	9.32	3.53	4.2	2.465	3.4	4.025	2.64	1.3	1.98	0.48	0.16	1.1	2.6358	First Coding Exon = N; Last Coding Exon = N; UTR = N; Out-of-Frame = Y; Creates a PTC when Skipped = N; Codes for the Only Functional Domain = N; Codes for the Only Repeat Domain = N; Contains a LP/P In-Frame Deletion = N; ≥ 10% of CDS and Codes for Multiple Domains/Repeats = N	Indispensable
NM_023037	FRY	43	2.1	2.985	3.1	10.26	9.32	3.53	4.2	2.465	3.4	4.025	2.64	1.3	1.98	0.48	0.16	1.1	2.6358	First Coding Exon = N; Last Coding Exon = N; UTR = N; Out-of-Frame = Y; Creates a PTC when Skipped = N; Codes for the Only Functional Domain = N; Codes for the Only Repeat Domain = N; Contains a LP/P In-Frame Deletion = N; ≥ 10% of CDS and Codes for Multiple Domains/Repeats = N	Indispensable
NM_023037	FRY	44	2.1	2.985	3.1	10.26	9.32	3.53	4.2	2.465	3.4	4.025	2.64	1.3	1.98	0.48	0.16	1.1	2.6358	First Coding Exon = N; Last Coding Exon = N; UTR = N; Out-of-Frame = Y; Creates a PTC when Skipped = N; Codes for the Only Functional Domain = N; Codes for the Only Repeat Domain = N; Contains a LP/P In-Frame Deletion = N; ≥ 10% of CDS and Codes for Multiple Domains/Repeats = N	Indispensable
NM_023037	FRY	45	2.1	2.985	3.1	10.26	9.32	3.53	4.2	2.465	3.4	4.025	2.64	1.3	1.98	0.48	0.16	1.1	2.6358	First Coding Exon = N; Last Coding Exon = N; UTR = N; Out-of-Frame = Y; Creates a PTC when Skipped = N; Codes for the Only Functional Domain = N; Codes for the Only Repeat Domain = N; Contains a LP/P In-Frame Deletion = N; ≥ 10% of CDS and Codes for Multiple Domains/Repeats = N	Indispensable
NM_023037	FRY	54	2.1	2.985	3.1	10.26	9.32	3.53	4.2	2.465	3.4	4.025	2.64	1.3	1.98	0.48	0.16	1.1	2.6358	First Coding Exon = N; Last Coding Exon = N; UTR = N; Out-of-Frame = Y; Creates a PTC when Skipped = N; Codes for the Only Functional Domain = N; Codes for the Only Repeat Domain = N; Contains a LP/P In-Frame Deletion = N; ≥ 10% of CDS and Codes for Multiple Domains/Repeats = N	Indispensable
NM_023037	FRY	55	2.1	2.985	3.1	10.26	9.32	3.53	4.2	2.465	3.4	4.025	2.64	1.3	1.98	0.48	0.16	1.1	2.6358	First Coding Exon = N; Last Coding Exon = N; UTR = N; Out-of-Frame = Y; Creates a PTC when Skipped = N; Codes for the Only Functional Domain = N; Codes for the Only Repeat Domain = N; Contains a LP/P In-Frame Deletion = N; ≥ 10% of CDS and Codes for Multiple Domains/Repeats = N	Indispensable
NM_023037	FRY	60	2.1	2.985	3.1	10.26	9.32	3.53	4.2	2.465	3.4	4.025	2.64	1.3	1.98	0.48	0.16	1.1	2.6358	First Coding Exon = N; Last Coding Exon = N; UTR = N; Out-of-Frame = Y; Creates a PTC when Skipped = N; Codes for the Only Functional Domain = N; Codes for the Only Repeat Domain = N; Contains a LP/P In-Frame Deletion = N; ≥ 10% of CDS and Codes for Multiple Domains/Repeats = N	Indispensable
NM_023037	FRY	61	2.1	2.985	3.1	10.26	9.32	3.53	4.2	2.465	3.4	4.025	2.64	1.3	1.98	0.48	0.16	1.1	2.6358	First Coding Exon = N; Last Coding Exon = Y; UTR = N; Out-of-Frame = N; Creates a PTC when Skipped = N; Codes for the Only Functional Domain = N; Codes for the Only Repeat Domain = N; Contains a LP/P In-Frame Deletion = N; ≥ 10% of CDS and Codes for Multiple Domains/Repeats = N	Indispensable
NM_015030	FRYL	1	0.52	0.38	0.56	0.85	1.79	1.18	0.51	0.65	0.5	0.42	0.62	2.18	0.86	4.065	2.02	0.19	9.40394	First Coding Exon = N; Last Coding Exon = N; UTR = Y; Out-of-Frame = Y; Creates a PTC when Skipped = N; Codes for the Only Functional Domain = N; Codes for the Only Repeat Domain = N; Contains a LP/P In-Frame Deletion = N; ≥ 10% of CDS and Codes for Multiple Domains/Repeats = N	Indispensable
NM_015030	FRYL	2	0.52	0.38	0.56	0.85	1.79	1.18	0.51	0.65	0.5	0.42	0.62	2.18	0.86	4.065	2.02	0.19	9.40394	First Coding Exon = N; Last Coding Exon = N; UTR = Y; Out-of-Frame = N; Creates a PTC when Skipped = N; Codes for the Only Functional Domain = N; Codes for the Only Repeat Domain = N; Contains a LP/P In-Frame Deletion = N; ≥ 10% of CDS and Codes for Multiple Domains/Repeats = N	Indispensable
NM_015030	FRYL	3	0.52	0.38	0.56	0.85	1.79	1.18	0.51	0.65	0.5	0.42	0.62	2.18	0.86	4.065	2.02	0.19	9.40394	First Coding Exon = N; Last Coding Exon = N; UTR = Y; Out-of-Frame = N; Creates a PTC when Skipped = N; Codes for the Only Functional Domain = N; Codes for the Only Repeat Domain = N; Contains a LP/P In-Frame Deletion = N; ≥ 10% of CDS and Codes for Multiple Domains/Repeats = N	Indispensable
NM_015030	FRYL	4	0.52	0.38	0.56	0.85	1.79	1.18	0.51	0.65	0.5	0.42	0.62	2.18	0.86	4.065	2.02	0.19	9.40394	First Coding Exon = Y; Last Coding Exon = N; UTR = N; Out-of-Frame = N; Creates a PTC when Skipped = N; Codes for the Only Functional Domain = N; Codes for the Only Repeat Domain = N; Contains a LP/P In-Frame Deletion = N; ≥ 10% of CDS and Codes for Multiple Domains/Repeats = N	Indispensable
NM_015030	FRYL	6	0.52	0.38	0.56	0.85	1.79	1.18	0.51	0.65	0.5	0.42	0.62	2.18	0.86	4.065	2.02	0.19	9.40394	First Coding Exon = N; Last Coding Exon = N; UTR = N; Out-of-Frame = Y; Creates a PTC when Skipped = N; Codes for the Only Functional Domain = N; Codes for the Only Repeat Domain = N; Contains a LP/P In-Frame Deletion = N; ≥ 10% of CDS and Codes for Multiple Domains/Repeats = N	Indispensable
NM_015030	FRYL	7	0.52	0.38	0.56	0.85	1.79	1.18	0.51	0.65	0.5	0.42	0.62	2.18	0.86	4.065	2.02	0.19	9.40394	First Coding Exon = N; Last Coding Exon = N; UTR = N; Out-of-Frame = Y; Creates a PTC when Skipped = N; Codes for the Only Functional Domain = N; Codes for the Only Repeat Domain = N; Contains a LP/P In-Frame Deletion = N; ≥ 10% of CDS and Codes for Multiple Domains/Repeats = N	Indispensable
NM_015030	FRYL	8	0.52	0.38	0.56	0.85	1.79	1.18	0.51	0.65	0.5	0.42	0.62	2.18	0.86	4.065	2.02	0.19	9.40394	First Coding Exon = N; Last Coding Exon = N; UTR = N; Out-of-Frame = Y; Creates a PTC when Skipped = N; Codes for the Only Functional Domain = N; Codes for the Only Repeat Domain = N; Contains a LP/P In-Frame Deletion = N; ≥ 10% of CDS and Codes for Multiple Domains/Repeats = N	Indispensable
NM_015030	FRYL	10	0.52	0.38	0.56	0.85	1.79	1.18	0.51	0.65	0.5	0.42	0.62	2.18	0.86	4.065	2.02	0.19	9.40394	First Coding Exon = N; Last Coding Exon = N; UTR = N; Out-of-Frame = Y; Creates a PTC when Skipped = N; Codes for the Only Functional Domain = N; Codes for the Only Repeat Domain = N; Contains a LP/P In-Frame Deletion = N; ≥ 10% of CDS and Codes for Multiple Domains/Repeats = N	Indispensable
NM_015030	FRYL	14	0.52	0.38	0.56	0.85	1.79	1.18	0.51	0.65	0.5	0.42	0.62	2.18	0.86	4.065	2.02	0.19	9.40394	First Coding Exon = N; Last Coding Exon = N; UTR = N; Out-of-Frame = Y; Creates a PTC when Skipped = N; Codes for the Only Functional Domain = N; Codes for the Only Repeat Domain = N; Contains a LP/P In-Frame Deletion = N; ≥ 10% of CDS and Codes for Multiple Domains/Repeats = N	Indispensable
NM_015030	FRYL	15	0.52	0.38	0.56	0.85	1.79	1.18	0.51	0.65	0.5	0.42	0.62	2.18	0.86	4.065	2.02	0.19	9.40394	First Coding Exon = N; Last Coding Exon = N; UTR = N; Out-of-Frame = Y; Creates a PTC when Skipped = N; Codes for the Only Functional Domain = N; Codes for the Only Repeat Domain = N; Contains a LP/P In-Frame Deletion = N; ≥ 10% of CDS and Codes for Multiple Domains/Repeats = N	Indispensable
NM_015030	FRYL	17	0.52	0.38	0.56	0.85	1.79	1.18	0.51	0.65	0.5	0.42	0.62	2.18	0.86	4.065	2.02	0.19	9.40394	First Coding Exon = N; Last Coding Exon = N; UTR = N; Out-of-Frame = Y; Creates a PTC when Skipped = N; Codes for the Only Functional Domain = N; Codes for the Only Repeat Domain = N; Contains a LP/P In-Frame Deletion = N; ≥ 10% of CDS and Codes for Multiple Domains/Repeats = N	Indispensable
NM_015030	FRYL	18	0.52	0.38	0.56	0.85	1.79	1.18	0.51	0.65	0.5	0.42	0.62	2.18	0.86	4.065	2.02	0.19	9.40394	First Coding Exon = N; Last Coding Exon = N; UTR = N; Out-of-Frame = Y; Creates a PTC when Skipped = N; Codes for the Only Functional Domain = N; Codes for the Only Repeat Domain = N; Contains a LP/P In-Frame Deletion = N; ≥ 10% of CDS and Codes for Multiple Domains/Repeats = N	Indispensable
NM_015030	FRYL	20	0.52	0.38	0.56	0.85	1.79	1.18	0.51	0.65	0.5	0.42	0.62	2.18	0.86	4.065	2.02	0.19	9.40394	First Coding Exon = N; Last Coding Exon = N; UTR = N; Out-of-Frame = Y; Creates a PTC when Skipped = N; Codes for the Only Functional Domain = N; Codes for the Only Repeat Domain = N; Contains a LP/P In-Frame Deletion = N; ≥ 10% of CDS and Codes for Multiple Domains/Repeats = N	Indispensable
NM_015030	FRYL	23	0.52	0.38	0.56	0.85	1.79	1.18	0.51	0.65	0.5	0.42	0.62	2.18	0.86	4.065	2.02	0.19	9.40394	First Coding Exon = N; Last Coding Exon = N; UTR = N; Out-of-Frame = Y; Creates a PTC when Skipped = N; Codes for the Only Functional Domain = N; Codes for the Only Repeat Domain = N; Contains a LP/P In-Frame Deletion = N; ≥ 10% of CDS and Codes for Multiple Domains/Repeats = N	Indispensable
NM_015030	FRYL	24	0.52	0.38	0.56	0.85	1.79	1.18	0.51	0.65	0.5	0.42	0.62	2.18	0.86	4.065	2.02	0.19	9.40394	First Coding Exon = N; Last Coding Exon = N; UTR = N; Out-of-Frame = Y; Creates a PTC when Skipped = N; Codes for the Only Functional Domain = N; Codes for the Only Repeat Domain = N; Contains a LP/P In-Frame Deletion = N; ≥ 10% of CDS and Codes for Multiple Domains/Repeats = N	Indispensable
NM_015030	FRYL	25	0.52	0.38	0.56	0.85	1.79	1.18	0.51	0.65	0.5	0.42	0.62	2.18	0.86	4.065	2.02	0.19	9.40394	First Coding Exon = N; Last Coding Exon = N; UTR = N; Out-of-Frame = Y; Creates a PTC when Skipped = N; Codes for the Only Functional Domain = N; Codes for the Only Repeat Domain = N; Contains a LP/P In-Frame Deletion = N; ≥ 10% of CDS and Codes for Multiple Domains/Repeats = N	Indispensable
NM_015030	FRYL	26	0.52	0.38	0.56	0.85	1.79	1.18	0.51	0.65	0.5	0.42	0.62	2.18	0.86	4.065	2.02	0.19	9.40394	First Coding Exon = N; Last Coding Exon = N; UTR = N; Out-of-Frame = Y; Creates a PTC when Skipped = N; Codes for the Only Functional Domain = N; Codes for the Only Repeat Domain = N; Contains a LP/P In-Frame Deletion = N; ≥ 10% of CDS and Codes for Multiple Domains/Repeats = N	Indispensable
NM_015030	FRYL	27	0.52	0.38	0.56	0.85	1.79	1.18	0.51	0.65	0.5	0.42	0.62	2.18	0.86	4.065	2.02	0.19	9.40394	First Coding Exon = N; Last Coding Exon = N; UTR = N; Out-of-Frame = Y; Creates a PTC when Skipped = N; Codes for the Only Functional Domain = N; Codes for the Only Repeat Domain = N; Contains a LP/P In-Frame Deletion = N; ≥ 10% of CDS and Codes for Multiple Domains/Repeats = N	Indispensable
NM_015030	FRYL	28	0.52	0.38	0.56	0.85	1.79	1.18	0.51	0.65	0.5	0.42	0.62	2.18	0.86	4.065	2.02	0.19	9.40394	First Coding Exon = N; Last Coding Exon = N; UTR = N; Out-of-Frame = Y; Creates a PTC when Skipped = N; Codes for the Only Functional Domain = N; Codes for the Only Repeat Domain = N; Contains a LP/P In-Frame Deletion = N; ≥ 10% of CDS and Codes for Multiple Domains/Repeats = N	Indispensable
NM_015030	FRYL	29	0.52	0.38	0.56	0.85	1.79	1.18	0.51	0.65	0.5	0.42	0.62	2.18	0.86	4.065	2.02	0.19	9.40394	First Coding Exon = N; Last Coding Exon = N; UTR = N; Out-of-Frame = Y; Creates a PTC when Skipped = N; Codes for the Only Functional Domain = N; Codes for the Only Repeat Domain = N; Contains a LP/P In-Frame Deletion = N; ≥ 10% of CDS and Codes for Multiple Domains/Repeats = N	Indispensable
NM_015030	FRYL	31	0.52	0.38	0.56	0.85	1.79	1.18	0.51	0.65	0.5	0.42	0.62	2.18	0.86	4.065	2.02	0.19	9.40394	First Coding Exon = N; Last Coding Exon = N; UTR = N; Out-of-Frame = Y; Creates a PTC when Skipped = N; Codes for the Only Functional Domain = N; Codes for the Only Repeat Domain = N; Contains a LP/P In-Frame Deletion = N; ≥ 10% of CDS and Codes for Multiple Domains/Repeats = N	Indispensable
NM_015030	FRYL	32	0.52	0.38	0.56	0.85	1.79	1.18	0.51	0.65	0.5	0.42	0.62	2.18	0.86	4.065	2.02	0.19	9.40394	First Coding Exon = N; Last Coding Exon = N; UTR = N; Out-of-Frame = Y; Creates a PTC when Skipped = N; Codes for the Only Functional Domain = N; Codes for the Only Repeat Domain = N; Contains a LP/P In-Frame Deletion = N; ≥ 10% of CDS and Codes for Multiple Domains/Repeats = N	Indispensable
NM_015030	FRYL	33	0.52	0.38	0.56	0.85	1.79	1.18	0.51	0.65	0.5	0.42	0.62	2.18	0.86	4.065	2.02	0.19	9.40394	First Coding Exon = N; Last Coding Exon = N; UTR = N; Out-of-Frame = Y; Creates a PTC when Skipped = N; Codes for the Only Functional Domain = N; Codes for the Only Repeat Domain = N; Contains a LP/P In-Frame Deletion = N; ≥ 10% of CDS and Codes for Multiple Domains/Repeats = N	Indispensable
NM_015030	FRYL	34	0.52	0.38	0.56	0.85	1.79	1.18	0.51	0.65	0.5	0.42	0.62	2.18	0.86	4.065	2.02	0.19	9.40394	First Coding Exon = N; Last Coding Exon = N; UTR = N; Out-of-Frame = Y; Creates a PTC when Skipped = N; Codes for the Only Functional Domain = N; Codes for the Only Repeat Domain = N; Contains a LP/P In-Frame Deletion = N; ≥ 10% of CDS and Codes for Multiple Domains/Repeats = N	Indispensable
NM_015030	FRYL	36	0.52	0.38	0.56	0.85	1.79	1.18	0.51	0.65	0.5	0.42	0.62	2.18	0.86	4.065	2.02	0.19	9.40394	First Coding Exon = N; Last Coding Exon = N; UTR = N; Out-of-Frame = Y; Creates a PTC when Skipped = N; Codes for the Only Functional Domain = N; Codes for the Only Repeat Domain = N; Contains a LP/P In-Frame Deletion = N; ≥ 10% of CDS and Codes for Multiple Domains/Repeats = N	Indispensable
NM_015030	FRYL	37	0.52	0.38	0.56	0.85	1.79	1.18	0.51	0.65	0.5	0.42	0.62	2.18	0.86	4.065	2.02	0.19	9.40394	First Coding Exon = N; Last Coding Exon = N; UTR = N; Out-of-Frame = Y; Creates a PTC when Skipped = N; Codes for the Only Functional Domain = N; Codes for the Only Repeat Domain = N; Contains a LP/P In-Frame Deletion = N; ≥ 10% of CDS and Codes for Multiple Domains/Repeats = N	Indispensable
NM_015030	FRYL	38	0.52	0.38	0.56	0.85	1.79	1.18	0.51	0.65	0.5	0.42	0.62	2.18	0.86	4.065	2.02	0.19	9.40394	First Coding Exon = N; Last Coding Exon = N; UTR = N; Out-of-Frame = Y; Creates a PTC when Skipped = N; Codes for the Only Functional Domain = N; Codes for the Only Repeat Domain = N; Contains a LP/P In-Frame Deletion = N; ≥ 10% of CDS and Codes for Multiple Domains/Repeats = N	Indispensable
NM_015030	FRYL	39	0.52	0.38	0.56	0.85	1.79	1.18	0.51	0.65	0.5	0.42	0.62	2.18	0.86	4.065	2.02	0.19	9.40394	First Coding Exon = N; Last Coding Exon = N; UTR = N; Out-of-Frame = Y; Creates a PTC when Skipped = N; Codes for the Only Functional Domain = N; Codes for the Only Repeat Domain = N; Contains a LP/P In-Frame Deletion = N; ≥ 10% of CDS and Codes for Multiple Domains/Repeats = N	Indispensable
NM_015030	FRYL	40	0.52	0.38	0.56	0.85	1.79	1.18	0.51	0.65	0.5	0.42	0.62	2.18	0.86	4.065	2.02	0.19	9.40394	First Coding Exon = N; Last Coding Exon = N; UTR = N; Out-of-Frame = Y; Creates a PTC when Skipped = N; Codes for the Only Functional Domain = N; Codes for the Only Repeat Domain = N; Contains a LP/P In-Frame Deletion = N; ≥ 10% of CDS and Codes for Multiple Domains/Repeats = N	Indispensable
NM_015030	FRYL	42	0.52	0.38	0.56	0.85	1.79	1.18	0.51	0.65	0.5	0.42	0.62	2.18	0.86	4.065	2.02	0.19	9.40394	First Coding Exon = N; Last Coding Exon = N; UTR = N; Out-of-Frame = Y; Creates a PTC when Skipped = N; Codes for the Only Functional Domain = N; Codes for the Only Repeat Domain = N; Contains a LP/P In-Frame Deletion = N; ≥ 10% of CDS and Codes for Multiple Domains/Repeats = N	Indispensable
NM_015030	FRYL	43	0.52	0.38	0.56	0.85	1.79	1.18	0.51	0.65	0.5	0.42	0.62	2.18	0.86	4.065	2.02	0.19	9.40394	First Coding Exon = N; Last Coding Exon = N; UTR = N; Out-of-Frame = Y; Creates a PTC when Skipped = N; Codes for the Only Functional Domain = N; Codes for the Only Repeat Domain = N; Contains a LP/P In-Frame Deletion = N; ≥ 10% of CDS and Codes for Multiple Domains/Repeats = N	Indispensable
NM_015030	FRYL	44	0.52	0.38	0.56	0.85	1.79	1.18	0.51	0.65	0.5	0.42	0.62	2.18	0.86	4.065	2.02	0.19	9.40394	First Coding Exon = N; Last Coding Exon = N; UTR = N; Out-of-Frame = Y; Creates a PTC when Skipped = N; Codes for the Only Functional Domain = N; Codes for the Only Repeat Domain = N; Contains a LP/P In-Frame Deletion = N; ≥ 10% of CDS and Codes for Multiple Domains/Repeats = N	Indispensable
NM_015030	FRYL	45	0.52	0.38	0.56	0.85	1.79	1.18	0.51	0.65	0.5	0.42	0.62	2.18	0.86	4.065	2.02	0.19	9.40394	First Coding Exon = N; Last Coding Exon = N; UTR = N; Out-of-Frame = Y; Creates a PTC when Skipped = N; Codes for the Only Functional Domain = N; Codes for the Only Repeat Domain = N; Contains a LP/P In-Frame Deletion = N; ≥ 10% of CDS and Codes for Multiple Domains/Repeats = N	Indispensable
NM_015030	FRYL	46	0.52	0.38	0.56	0.85	1.79	1.18	0.51	0.65	0.5	0.42	0.62	2.18	0.86	4.065	2.02	0.19	9.40394	First Coding Exon = N; Last Coding Exon = N; UTR = N; Out-of-Frame = Y; Creates a PTC when Skipped = N; Codes for the Only Functional Domain = N; Codes for the Only Repeat Domain = N; Contains a LP/P In-Frame Deletion = N; ≥ 10% of CDS and Codes for Multiple Domains/Repeats = N	Indispensable
NM_015030	FRYL	47	0.52	0.38	0.56	0.85	1.79	1.18	0.51	0.65	0.5	0.42	0.62	2.18	0.86	4.065	2.02	0.19	9.40394	First Coding Exon = N; Last Coding Exon = N; UTR = N; Out-of-Frame = Y; Creates a PTC when Skipped = N; Codes for the Only Functional Domain = N; Codes for the Only Repeat Domain = N; Contains a LP/P In-Frame Deletion = N; ≥ 10% of CDS and Codes for Multiple Domains/Repeats = N	Indispensable
NM_015030	FRYL	56	0.52	0.38	0.56	0.85	1.79	1.18	0.51	0.65	0.5	0.42	0.62	2.18	0.86	4.065	2.02	0.19	9.40394	First Coding Exon = N; Last Coding Exon = N; UTR = N; Out-of-Frame = Y; Creates a PTC when Skipped = N; Codes for the Only Functional Domain = N; Codes for the Only Repeat Domain = N; Contains a LP/P In-Frame Deletion = N; ≥ 10% of CDS and Codes for Multiple Domains/Repeats = N	Indispensable
NM_015030	FRYL	57	0.52	0.38	0.56	0.85	1.79	1.18	0.51	0.65	0.5	0.42	0.62	2.18	0.86	4.065	2.02	0.19	9.40394	First Coding Exon = N; Last Coding Exon = N; UTR = N; Out-of-Frame = Y; Creates a PTC when Skipped = N; Codes for the Only Functional Domain = N; Codes for the Only Repeat Domain = N; Contains a LP/P In-Frame Deletion = N; ≥ 10% of CDS and Codes for Multiple Domains/Repeats = N	Indispensable
NM_015030	FRYL	63	0.52	0.38	0.56	0.85	1.79	1.18	0.51	0.65	0.5	0.42	0.62	2.18	0.86	4.065	2.02	0.19	9.40394	First Coding Exon = N; Last Coding Exon = N; UTR = N; Out-of-Frame = Y; Creates a PTC when Skipped = N; Codes for the Only Functional Domain = N; Codes for the Only Repeat Domain = N; Contains a LP/P In-Frame Deletion = N; ≥ 10% of CDS and Codes for Multiple Domains/Repeats = N	Indispensable
NM_015030	FRYL	64	0.52	0.38	0.56	0.85	1.79	1.18	0.51	0.65	0.5	0.42	0.62	2.18	0.86	4.065	2.02	0.19	9.40394	First Coding Exon = N; Last Coding Exon = Y; UTR = N; Out-of-Frame = Y; Creates a PTC when Skipped = N; Codes for the Only Functional Domain = N; Codes for the Only Repeat Domain = N; Contains a LP/P In-Frame Deletion = N; ≥ 10% of CDS and Codes for Multiple Domains/Repeats = N	Indispensable
NM_012418	FSCN2	1	0.145	0.36	0.14	0.575	0.65	0.46	0.405	0.1	0.275	0.24	0.1	0.21	0.16	0.79	0.11	0	10.2207	First Coding Exon = Y; Last Coding Exon = N; UTR = N; Out-of-Frame = Y; Creates a PTC when Skipped = N; Codes for the Only Functional Domain = N; Codes for the Only Repeat Domain = N; Contains a LP/P In-Frame Deletion = N; ≥ 10% of CDS and Codes for Multiple Domains/Repeats = N	Indispensable
NM_012418	FSCN2	2	0.145	0.36	0.14	0.575	0.65	0.46	0.405	0.1	0.275	0.24	0.1	0.21	0.16	0.79	0.11	0	10.2207	First Coding Exon = N; Last Coding Exon = N; UTR = N; Out-of-Frame = Y; Creates a PTC when Skipped = N; Codes for the Only Functional Domain = N; Codes for the Only Repeat Domain = N; Contains a LP/P In-Frame Deletion = N; ≥ 10% of CDS and Codes for Multiple Domains/Repeats = N	Indispensable
NM_012418	FSCN2	3	0.145	0.36	0.14	0.575	0.65	0.46	0.405	0.1	0.275	0.24	0.1	0.21	0.16	0.79	0.11	0	10.2207	First Coding Exon = N; Last Coding Exon = N; UTR = N; Out-of-Frame = Y; Creates a PTC when Skipped = N; Codes for the Only Functional Domain = N; Codes for the Only Repeat Domain = N; Contains a LP/P In-Frame Deletion = N; ≥ 10% of CDS and Codes for Multiple Domains/Repeats = N	Indispensable
NM_012418	FSCN2	5	0.145	0.36	0.14	0.575	0.65	0.46	0.405	0.1	0.275	0.24	0.1	0.21	0.16	0.79	0.11	0	10.2207	First Coding Exon = N; Last Coding Exon = Y; UTR = N; Out-of-Frame = Y; Creates a PTC when Skipped = N; Codes for the Only Functional Domain = N; Codes for the Only Repeat Domain = N; Contains a LP/P In-Frame Deletion = N; ≥ 10% of CDS and Codes for Multiple Domains/Repeats = N	Indispensable
NM_001382289	FSHB	1	0	0	0	0	0	0	0	0	0	0	0	0	0	0	0	0	0.00176294	First Coding Exon = N; Last Coding Exon = N; UTR = Y; Out-of-Frame = Y; Creates a PTC when Skipped = N; Codes for the Only Functional Domain = N; Codes for the Only Repeat Domain = N; Contains a LP/P In-Frame Deletion = N; ≥ 10% of CDS and Codes for Multiple Domains/Repeats = N	Indispensable
NM_001382289	FSHB	2	0	0	0	0	0	0	0	0	0	0	0	0	0	0	0	0	0.00176294	First Coding Exon = Y; Last Coding Exon = N; UTR = N; Out-of-Frame = N; Creates a PTC when Skipped = N; Codes for the Only Functional Domain = N; Codes for the Only Repeat Domain = N; Contains a LP/P In-Frame Deletion = N; ≥ 10% of CDS and Codes for Multiple Domains/Repeats = N	Indispensable
NM_001382289	FSHB	3	0	0	0	0	0	0	0	0	0	0	0	0	0	0	0	0	0.00176294	First Coding Exon = N; Last Coding Exon = Y; UTR = N; Out-of-Frame = Y; Creates a PTC when Skipped = N; Codes for the Only Functional Domain = N; Codes for the Only Repeat Domain = N; Contains a LP/P In-Frame Deletion = N; ≥ 10% of CDS and Codes for Multiple Domains/Repeats = N	Indispensable
NM_000145	FSHR	1	0	0	0	0	0	0	0	0	0	0	0	0	0	0	0	0	0.0197295	First Coding Exon = Y; Last Coding Exon = N; UTR = N; Out-of-Frame = Y; Creates a PTC when Skipped = N; Codes for the Only Functional Domain = Y; Codes for the Only Repeat Domain = N; Contains a LP/P In-Frame Deletion = N; ≥ 10% of CDS and Codes for Multiple Domains/Repeats = N	Indispensable
NM_000145	FSHR	10	0	0	0	0	0	0	0	0	0	0	0	0	0	0	0	0	0.0197295	First Coding Exon = N; Last Coding Exon = Y; UTR = N; Out-of-Frame = Y; Creates a PTC when Skipped = N; Codes for the Only Functional Domain = N; Codes for the Only Repeat Domain = N; Contains a LP/P In-Frame Deletion = N; ≥ 10% of CDS and Codes for Multiple Domains/Repeats = N	Indispensable
NM_173651	FSIP2	1	0.02	0.02	0.02	0.02	0.05	0.04	0.02	0.02	0.03	0.03	0.02	0.05	0.02	0.04	0.02	0.01	0.908532	First Coding Exon = Y; Last Coding Exon = N; UTR = N; Out-of-Frame = N; Creates a PTC when Skipped = N; Codes for the Only Functional Domain = N; Codes for the Only Repeat Domain = N; Contains a LP/P In-Frame Deletion = N; ≥ 10% of CDS and Codes for Multiple Domains/Repeats = N	Indispensable
NM_173651	FSIP2	5	0.02	0.02	0.02	0.02	0.05	0.04	0.02	0.02	0.03	0.03	0.02	0.05	0.02	0.04	0.02	0.01	0.908532	First Coding Exon = N; Last Coding Exon = N; UTR = N; Out-of-Frame = Y; Creates a PTC when Skipped = N; Codes for the Only Functional Domain = N; Codes for the Only Repeat Domain = N; Contains a LP/P In-Frame Deletion = N; ≥ 10% of CDS and Codes for Multiple Domains/Repeats = N	Indispensable
NM_173651	FSIP2	6	0.02	0.02	0.02	0.02	0.05	0.04	0.02	0.02	0.03	0.03	0.02	0.05	0.02	0.04	0.02	0.01	0.908532	First Coding Exon = N; Last Coding Exon = N; UTR = N; Out-of-Frame = Y; Creates a PTC when Skipped = N; Codes for the Only Functional Domain = N; Codes for the Only Repeat Domain = N; Contains a LP/P In-Frame Deletion = N; ≥ 10% of CDS and Codes for Multiple Domains/Repeats = N	Indispensable
NM_173651	FSIP2	8	0.02	0.02	0.02	0.02	0.05	0.04	0.02	0.02	0.03	0.03	0.02	0.05	0.02	0.04	0.02	0.01	0.908532	First Coding Exon = N; Last Coding Exon = N; UTR = N; Out-of-Frame = Y; Creates a PTC when Skipped = N; Codes for the Only Functional Domain = N; Codes for the Only Repeat Domain = N; Contains a LP/P In-Frame Deletion = N; ≥ 10% of CDS and Codes for Multiple Domains/Repeats = N	Indispensable
NM_173651	FSIP2	10	0.02	0.02	0.02	0.02	0.05	0.04	0.02	0.02	0.03	0.03	0.02	0.05	0.02	0.04	0.02	0.01	0.908532	First Coding Exon = N; Last Coding Exon = N; UTR = N; Out-of-Frame = Y; Creates a PTC when Skipped = N; Codes for the Only Functional Domain = N; Codes for the Only Repeat Domain = N; Contains a LP/P In-Frame Deletion = N; ≥ 10% of CDS and Codes for Multiple Domains/Repeats = N	Indispensable
NM_173651	FSIP2	11	0.02	0.02	0.02	0.02	0.05	0.04	0.02	0.02	0.03	0.03	0.02	0.05	0.02	0.04	0.02	0.01	0.908532	First Coding Exon = N; Last Coding Exon = N; UTR = N; Out-of-Frame = Y; Creates a PTC when Skipped = N; Codes for the Only Functional Domain = N; Codes for the Only Repeat Domain = N; Contains a LP/P In-Frame Deletion = N; ≥ 10% of CDS and Codes for Multiple Domains/Repeats = N	Indispensable
NM_173651	FSIP2	12	0.02	0.02	0.02	0.02	0.05	0.04	0.02	0.02	0.03	0.03	0.02	0.05	0.02	0.04	0.02	0.01	0.908532	First Coding Exon = N; Last Coding Exon = N; UTR = N; Out-of-Frame = Y; Creates a PTC when Skipped = N; Codes for the Only Functional Domain = N; Codes for the Only Repeat Domain = N; Contains a LP/P In-Frame Deletion = N; ≥ 10% of CDS and Codes for Multiple Domains/Repeats = N	Indispensable
NM_173651	FSIP2	13	0.02	0.02	0.02	0.02	0.05	0.04	0.02	0.02	0.03	0.03	0.02	0.05	0.02	0.04	0.02	0.01	0.908532	First Coding Exon = N; Last Coding Exon = N; UTR = N; Out-of-Frame = Y; Creates a PTC when Skipped = N; Codes for the Only Functional Domain = N; Codes for the Only Repeat Domain = N; Contains a LP/P In-Frame Deletion = N; ≥ 10% of CDS and Codes for Multiple Domains/Repeats = N	Indispensable
NM_173651	FSIP2	14	0.02	0.02	0.02	0.02	0.05	0.04	0.02	0.02	0.03	0.03	0.02	0.05	0.02	0.04	0.02	0.01	0.908532	First Coding Exon = N; Last Coding Exon = N; UTR = N; Out-of-Frame = Y; Creates a PTC when Skipped = N; Codes for the Only Functional Domain = N; Codes for the Only Repeat Domain = N; Contains a LP/P In-Frame Deletion = N; ≥ 10% of CDS and Codes for Multiple Domains/Repeats = N	Indispensable
NM_173651	FSIP2	15	0.02	0.02	0.02	0.02	0.05	0.04	0.02	0.02	0.03	0.03	0.02	0.05	0.02	0.04	0.02	0.01	0.908532	First Coding Exon = N; Last Coding Exon = N; UTR = N; Out-of-Frame = Y; Creates a PTC when Skipped = N; Codes for the Only Functional Domain = N; Codes for the Only Repeat Domain = N; Contains a LP/P In-Frame Deletion = N; ≥ 10% of CDS and Codes for Multiple Domains/Repeats = N	Indispensable
NM_173651	FSIP2	16	0.02	0.02	0.02	0.02	0.05	0.04	0.02	0.02	0.03	0.03	0.02	0.05	0.02	0.04	0.02	0.01	0.908532	First Coding Exon = N; Last Coding Exon = N; UTR = N; Out-of-Frame = Y; Creates a PTC when Skipped = N; Codes for the Only Functional Domain = N; Codes for the Only Repeat Domain = N; Contains a LP/P In-Frame Deletion = N; ≥ 10% of CDS and Codes for Multiple Domains/Repeats = N	Indispensable
NM_173651	FSIP2	17	0.02	0.02	0.02	0.02	0.05	0.04	0.02	0.02	0.03	0.03	0.02	0.05	0.02	0.04	0.02	0.01	0.908532	First Coding Exon = N; Last Coding Exon = N; UTR = N; Out-of-Frame = Y; Creates a PTC when Skipped = N; Codes for the Only Functional Domain = N; Codes for the Only Repeat Domain = N; Contains a LP/P In-Frame Deletion = N; ≥ 10% of CDS and Codes for Multiple Domains/Repeats = N	Indispensable
NM_173651	FSIP2	19	0.02	0.02	0.02	0.02	0.05	0.04	0.02	0.02	0.03	0.03	0.02	0.05	0.02	0.04	0.02	0.01	0.908532	First Coding Exon = N; Last Coding Exon = N; UTR = N; Out-of-Frame = Y; Creates a PTC when Skipped = N; Codes for the Only Functional Domain = N; Codes for the Only Repeat Domain = N; Contains a LP/P In-Frame Deletion = N; ≥ 10% of CDS and Codes for Multiple Domains/Repeats = N	Indispensable
NM_173651	FSIP2	20	0.02	0.02	0.02	0.02	0.05	0.04	0.02	0.02	0.03	0.03	0.02	0.05	0.02	0.04	0.02	0.01	0.908532	First Coding Exon = N; Last Coding Exon = N; UTR = N; Out-of-Frame = Y; Creates a PTC when Skipped = N; Codes for the Only Functional Domain = N; Codes for the Only Repeat Domain = N; Contains a LP/P In-Frame Deletion = N; ≥ 10% of CDS and Codes for Multiple Domains/Repeats = N	Indispensable
NM_173651	FSIP2	21	0.02	0.02	0.02	0.02	0.05	0.04	0.02	0.02	0.03	0.03	0.02	0.05	0.02	0.04	0.02	0.01	0.908532	First Coding Exon = N; Last Coding Exon = N; UTR = N; Out-of-Frame = Y; Creates a PTC when Skipped = N; Codes for the Only Functional Domain = N; Codes for the Only Repeat Domain = N; Contains a LP/P In-Frame Deletion = N; ≥ 10% of CDS and Codes for Multiple Domains/Repeats = N	Indispensable
NM_173651	FSIP2	22	0.02	0.02	0.02	0.02	0.05	0.04	0.02	0.02	0.03	0.03	0.02	0.05	0.02	0.04	0.02	0.01	0.908532	First Coding Exon = N; Last Coding Exon = N; UTR = N; Out-of-Frame = Y; Creates a PTC when Skipped = N; Codes for the Only Functional Domain = N; Codes for the Only Repeat Domain = N; Contains a LP/P In-Frame Deletion = N; ≥ 10% of CDS and Codes for Multiple Domains/Repeats = N	Indispensable
NM_173651	FSIP2	23	0.02	0.02	0.02	0.02	0.05	0.04	0.02	0.02	0.03	0.03	0.02	0.05	0.02	0.04	0.02	0.01	0.908532	First Coding Exon = N; Last Coding Exon = Y; UTR = N; Out-of-Frame = N; Creates a PTC when Skipped = N; Codes for the Only Functional Domain = N; Codes for the Only Repeat Domain = N; Contains a LP/P In-Frame Deletion = N; ≥ 10% of CDS and Codes for Multiple Domains/Repeats = N	Indispensable
NM_206965	FTCD	1	0.835	1.045	2.2	0.905	1.13	2.24	1.74	0.98	1.07	1.92	1.89	0.24	0.61	0	0	165.97	0.00978619	First Coding Exon = Y; Last Coding Exon = N; UTR = N; Out-of-Frame = N; Creates a PTC when Skipped = N; Codes for the Only Functional Domain = N; Codes for the Only Repeat Domain = N; Contains a LP/P In-Frame Deletion = N; ≥ 10% of CDS and Codes for Multiple Domains/Repeats = N	Indispensable
NM_206965	FTCD	2	0.835	1.045	2.2	0.905	1.13	2.24	1.74	0.98	1.07	1.92	1.89	0.24	0.61	0	0	165.97	0.00978619	First Coding Exon = N; Last Coding Exon = N; UTR = N; Out-of-Frame = Y; Creates a PTC when Skipped = N; Codes for the Only Functional Domain = N; Codes for the Only Repeat Domain = N; Contains a LP/P In-Frame Deletion = N; ≥ 10% of CDS and Codes for Multiple Domains/Repeats = N	Indispensable
NM_206965	FTCD	4	0.835	1.045	2.2	0.905	1.13	2.24	1.74	0.98	1.07	1.92	1.89	0.24	0.61	0	0	165.97	0.00978619	First Coding Exon = N; Last Coding Exon = N; UTR = N; Out-of-Frame = Y; Creates a PTC when Skipped = N; Codes for the Only Functional Domain = N; Codes for the Only Repeat Domain = N; Contains a LP/P In-Frame Deletion = N; ≥ 10% of CDS and Codes for Multiple Domains/Repeats = N	Indispensable
NM_206965	FTCD	8	0.835	1.045	2.2	0.905	1.13	2.24	1.74	0.98	1.07	1.92	1.89	0.24	0.61	0	0	165.97	0.00978619	First Coding Exon = N; Last Coding Exon = N; UTR = N; Out-of-Frame = Y; Creates a PTC when Skipped = N; Codes for the Only Functional Domain = N; Codes for the Only Repeat Domain = N; Contains a LP/P In-Frame Deletion = N; ≥ 10% of CDS and Codes for Multiple Domains/Repeats = N	Indispensable
NM_206965	FTCD	9	0.835	1.045	2.2	0.905	1.13	2.24	1.74	0.98	1.07	1.92	1.89	0.24	0.61	0	0	165.97	0.00978619	First Coding Exon = N; Last Coding Exon = N; UTR = N; Out-of-Frame = Y; Creates a PTC when Skipped = N; Codes for the Only Functional Domain = N; Codes for the Only Repeat Domain = N; Contains a LP/P In-Frame Deletion = N; ≥ 10% of CDS and Codes for Multiple Domains/Repeats = N	Indispensable
NM_206965	FTCD	11	0.835	1.045	2.2	0.905	1.13	2.24	1.74	0.98	1.07	1.92	1.89	0.24	0.61	0	0	165.97	0.00978619	First Coding Exon = N; Last Coding Exon = N; UTR = N; Out-of-Frame = Y; Creates a PTC when Skipped = N; Codes for the Only Functional Domain = N; Codes for the Only Repeat Domain = N; Contains a LP/P In-Frame Deletion = N; ≥ 10% of CDS and Codes for Multiple Domains/Repeats = N	Indispensable
NM_206965	FTCD	12	0.835	1.045	2.2	0.905	1.13	2.24	1.74	0.98	1.07	1.92	1.89	0.24	0.61	0	0	165.97	0.00978619	First Coding Exon = N; Last Coding Exon = N; UTR = N; Out-of-Frame = Y; Creates a PTC when Skipped = N; Codes for the Only Functional Domain = N; Codes for the Only Repeat Domain = N; Contains a LP/P In-Frame Deletion = N; ≥ 10% of CDS and Codes for Multiple Domains/Repeats = N	Indispensable
NM_206965	FTCD	14	0.835	1.045	2.2	0.905	1.13	2.24	1.74	0.98	1.07	1.92	1.89	0.24	0.61	0	0	165.97	0.00978619	First Coding Exon = N; Last Coding Exon = Y; UTR = N; Out-of-Frame = Y; Creates a PTC when Skipped = N; Codes for the Only Functional Domain = N; Codes for the Only Repeat Domain = N; Contains a LP/P In-Frame Deletion = N; ≥ 10% of CDS and Codes for Multiple Domains/Repeats = N	Indispensable
NM_002032	FTH1	1	408.58	297.26	180.93	55.555	59.96	230.56	236.875	249.48	260.265	218.79	174.57	520.43	271.44	289.4	747.78	56.52	94.5641	First Coding Exon = Y; Last Coding Exon = N; UTR = N; Out-of-Frame = N; Creates a PTC when Skipped = N; Codes for the Only Functional Domain = Y; Codes for the Only Repeat Domain = N; Contains a LP/P In-Frame Deletion = N; ≥ 10% of CDS and Codes for Multiple Domains/Repeats = N	Indispensable
NM_002032	FTH1	2	408.58	297.26	180.93	55.555	59.96	230.56	236.875	249.48	260.265	218.79	174.57	520.43	271.44	289.4	747.78	56.52	94.5641	First Coding Exon = N; Last Coding Exon = N; UTR = N; Out-of-Frame = N; Creates a PTC when Skipped = N; Codes for the Only Functional Domain = Y; Codes for the Only Repeat Domain = N; Contains a LP/P In-Frame Deletion = N; ≥ 10% of CDS and Codes for Multiple Domains/Repeats = N	Indispensable
NM_002032	FTH1	3	408.58	297.26	180.93	55.555	59.96	230.56	236.875	249.48	260.265	218.79	174.57	520.43	271.44	289.4	747.78	56.52	94.5641	First Coding Exon = N; Last Coding Exon = N; UTR = N; Out-of-Frame = N; Creates a PTC when Skipped = N; Codes for the Only Functional Domain = Y; Codes for the Only Repeat Domain = N; Contains a LP/P In-Frame Deletion = N; ≥ 10% of CDS and Codes for Multiple Domains/Repeats = N	Indispensable
NM_002032	FTH1	4	408.58	297.26	180.93	55.555	59.96	230.56	236.875	249.48	260.265	218.79	174.57	520.43	271.44	289.4	747.78	56.52	94.5641	First Coding Exon = N; Last Coding Exon = Y; UTR = N; Out-of-Frame = Y; Creates a PTC when Skipped = N; Codes for the Only Functional Domain = Y; Codes for the Only Repeat Domain = N; Contains a LP/P In-Frame Deletion = N; ≥ 10% of CDS and Codes for Multiple Domains/Repeats = N	Indispensable
NM_000146	FTL	1	2314.99	1771.43	2004.02	681.915	714.74	1503.08	1597.32	1724.57	1597.02	2018.54	1925.74	3902.61	2490.72	2710.68	6410.63	5071.16	924.945	First Coding Exon = Y; Last Coding Exon = N; UTR = N; Out-of-Frame = N; Creates a PTC when Skipped = N; Codes for the Only Functional Domain = Y; Codes for the Only Repeat Domain = N; Contains a LP/P In-Frame Deletion = N; ≥ 10% of CDS and Codes for Multiple Domains/Repeats = N	Indispensable
NM_000146	FTL	2	2314.99	1771.43	2004.02	681.915	714.74	1503.08	1597.32	1724.57	1597.02	2018.54	1925.74	3902.61	2490.72	2710.68	6410.63	5071.16	924.945	First Coding Exon = N; Last Coding Exon = N; UTR = N; Out-of-Frame = N; Creates a PTC when Skipped = N; Codes for the Only Functional Domain = Y; Codes for the Only Repeat Domain = N; Contains a LP/P In-Frame Deletion = N; ≥ 10% of CDS and Codes for Multiple Domains/Repeats = N	Indispensable
NM_000146	FTL	3	2314.99	1771.43	2004.02	681.915	714.74	1503.08	1597.32	1724.57	1597.02	2018.54	1925.74	3902.61	2490.72	2710.68	6410.63	5071.16	924.945	First Coding Exon = N; Last Coding Exon = N; UTR = N; Out-of-Frame = N; Creates a PTC when Skipped = N; Codes for the Only Functional Domain = Y; Codes for the Only Repeat Domain = N; Contains a LP/P In-Frame Deletion = N; ≥ 10% of CDS and Codes for Multiple Domains/Repeats = N	Indispensable
NM_000146	FTL	4	2314.99	1771.43	2004.02	681.915	714.74	1503.08	1597.32	1724.57	1597.02	2018.54	1925.74	3902.61	2490.72	2710.68	6410.63	5071.16	924.945	First Coding Exon = N; Last Coding Exon = Y; UTR = N; Out-of-Frame = N; Creates a PTC when Skipped = N; Codes for the Only Functional Domain = Y; Codes for the Only Repeat Domain = N; Contains a LP/P In-Frame Deletion = N; ≥ 10% of CDS and Codes for Multiple Domains/Repeats = N	Indispensable
NM_001080432	FTO	1	0.14	0.15	0.19	0.48	0.56	0.2	0.17	0.13	0.2	0.18	0.15	0.16	0.16	0.06	0.14	0.06	1.06609	First Coding Exon = Y; Last Coding Exon = N; UTR = N; Out-of-Frame = N; Creates a PTC when Skipped = N; Codes for the Only Functional Domain = N; Codes for the Only Repeat Domain = N; Contains a LP/P In-Frame Deletion = N; ≥ 10% of CDS and Codes for Multiple Domains/Repeats = N	Indispensable
NM_001080432	FTO	3	0.14	0.15	0.19	0.48	0.56	0.2	0.17	0.13	0.2	0.18	0.15	0.16	0.16	0.06	0.14	0.06	1.06609	First Coding Exon = N; Last Coding Exon = N; UTR = N; Out-of-Frame = Y; Creates a PTC when Skipped = N; Codes for the Only Functional Domain = N; Codes for the Only Repeat Domain = N; Contains a LP/P In-Frame Deletion = N; ≥ 10% of CDS and Codes for Multiple Domains/Repeats = N	Indispensable
NM_001080432	FTO	5	0.14	0.15	0.19	0.48	0.56	0.2	0.17	0.13	0.2	0.18	0.15	0.16	0.16	0.06	0.14	0.06	1.06609	First Coding Exon = N; Last Coding Exon = N; UTR = N; Out-of-Frame = Y; Creates a PTC when Skipped = N; Codes for the Only Functional Domain = N; Codes for the Only Repeat Domain = N; Contains a LP/P In-Frame Deletion = N; ≥ 10% of CDS and Codes for Multiple Domains/Repeats = N	Indispensable
NM_001080432	FTO	8	0.14	0.15	0.19	0.48	0.56	0.2	0.17	0.13	0.2	0.18	0.15	0.16	0.16	0.06	0.14	0.06	1.06609	First Coding Exon = N; Last Coding Exon = N; UTR = N; Out-of-Frame = Y; Creates a PTC when Skipped = N; Codes for the Only Functional Domain = N; Codes for the Only Repeat Domain = N; Contains a LP/P In-Frame Deletion = N; ≥ 10% of CDS and Codes for Multiple Domains/Repeats = N	Indispensable
NM_001080432	FTO	9	0.14	0.15	0.19	0.48	0.56	0.2	0.17	0.13	0.2	0.18	0.15	0.16	0.16	0.06	0.14	0.06	1.06609	First Coding Exon = N; Last Coding Exon = Y; UTR = N; Out-of-Frame = Y; Creates a PTC when Skipped = N; Codes for the Only Functional Domain = N; Codes for the Only Repeat Domain = N; Contains a LP/P In-Frame Deletion = N; ≥ 10% of CDS and Codes for Multiple Domains/Repeats = N	Indispensable
NM_012280	FTSJ1	1	3.585	4.725	4.34	13.245	12.28	5.98	6.735	3.5	4.65	5.785	3.88	5.22	3.825	19.435	26.84	3.15	6.31789	First Coding Exon = N; Last Coding Exon = N; UTR = Y; Out-of-Frame = N; Creates a PTC when Skipped = N; Codes for the Only Functional Domain = N; Codes for the Only Repeat Domain = N; Contains a LP/P In-Frame Deletion = N; ≥ 10% of CDS and Codes for Multiple Domains/Repeats = N	Indispensable
NM_012280	FTSJ1	2	3.585	4.725	4.34	13.245	12.28	5.98	6.735	3.5	4.65	5.785	3.88	5.22	3.825	19.435	26.84	3.15	6.31789	First Coding Exon = Y; Last Coding Exon = N; UTR = N; Out-of-Frame = Y; Creates a PTC when Skipped = N; Codes for the Only Functional Domain = N; Codes for the Only Repeat Domain = N; Contains a LP/P In-Frame Deletion = N; ≥ 10% of CDS and Codes for Multiple Domains/Repeats = N	Indispensable
NM_012280	FTSJ1	3	3.585	4.725	4.34	13.245	12.28	5.98	6.735	3.5	4.65	5.785	3.88	5.22	3.825	19.435	26.84	3.15	6.31789	First Coding Exon = N; Last Coding Exon = N; UTR = N; Out-of-Frame = Y; Creates a PTC when Skipped = N; Codes for the Only Functional Domain = N; Codes for the Only Repeat Domain = N; Contains a LP/P In-Frame Deletion = N; ≥ 10% of CDS and Codes for Multiple Domains/Repeats = N	Indispensable
NM_012280	FTSJ1	4	3.585	4.725	4.34	13.245	12.28	5.98	6.735	3.5	4.65	5.785	3.88	5.22	3.825	19.435	26.84	3.15	6.31789	First Coding Exon = N; Last Coding Exon = N; UTR = N; Out-of-Frame = Y; Creates a PTC when Skipped = N; Codes for the Only Functional Domain = N; Codes for the Only Repeat Domain = N; Contains a LP/P In-Frame Deletion = N; ≥ 10% of CDS and Codes for Multiple Domains/Repeats = N	Indispensable
NM_012280	FTSJ1	5	3.585	4.725	4.34	13.245	12.28	5.98	6.735	3.5	4.65	5.785	3.88	5.22	3.825	19.435	26.84	3.15	6.31789	First Coding Exon = N; Last Coding Exon = N; UTR = N; Out-of-Frame = Y; Creates a PTC when Skipped = N; Codes for the Only Functional Domain = N; Codes for the Only Repeat Domain = N; Contains a LP/P In-Frame Deletion = N; ≥ 10% of CDS and Codes for Multiple Domains/Repeats = N	Indispensable
NM_012280	FTSJ1	6	3.585	4.725	4.34	13.245	12.28	5.98	6.735	3.5	4.65	5.785	3.88	5.22	3.825	19.435	26.84	3.15	6.31789	First Coding Exon = N; Last Coding Exon = N; UTR = N; Out-of-Frame = Y; Creates a PTC when Skipped = N; Codes for the Only Functional Domain = N; Codes for the Only Repeat Domain = N; Contains a LP/P In-Frame Deletion = N; ≥ 10% of CDS and Codes for Multiple Domains/Repeats = N	Indispensable
NM_012280	FTSJ1	8	3.585	4.725	4.34	13.245	12.28	5.98	6.735	3.5	4.65	5.785	3.88	5.22	3.825	19.435	26.84	3.15	6.31789	First Coding Exon = N; Last Coding Exon = N; UTR = N; Out-of-Frame = Y; Creates a PTC when Skipped = N; Codes for the Only Functional Domain = N; Codes for the Only Repeat Domain = N; Contains a LP/P In-Frame Deletion = N; ≥ 10% of CDS and Codes for Multiple Domains/Repeats = N	Indispensable
NM_012280	FTSJ1	10	3.585	4.725	4.34	13.245	12.28	5.98	6.735	3.5	4.65	5.785	3.88	5.22	3.825	19.435	26.84	3.15	6.31789	First Coding Exon = N; Last Coding Exon = N; UTR = N; Out-of-Frame = Y; Creates a PTC when Skipped = N; Codes for the Only Functional Domain = N; Codes for the Only Repeat Domain = N; Contains a LP/P In-Frame Deletion = N; ≥ 10% of CDS and Codes for Multiple Domains/Repeats = N	Indispensable
NM_012280	FTSJ1	12	3.585	4.725	4.34	13.245	12.28	5.98	6.735	3.5	4.65	5.785	3.88	5.22	3.825	19.435	26.84	3.15	6.31789	First Coding Exon = N; Last Coding Exon = Y; UTR = N; Out-of-Frame = N; Creates a PTC when Skipped = N; Codes for the Only Functional Domain = N; Codes for the Only Repeat Domain = N; Contains a LP/P In-Frame Deletion = N; ≥ 10% of CDS and Codes for Multiple Domains/Repeats = N	Indispensable
NM_012280	FTSJ1	13	3.585	4.725	4.34	13.245	12.28	5.98	6.735	3.5	4.65	5.785	3.88	5.22	3.825	19.435	26.84	3.15	6.31789	First Coding Exon = N; Last Coding Exon = N; UTR = Y; Out-of-Frame = N; Creates a PTC when Skipped = N; Codes for the Only Functional Domain = N; Codes for the Only Repeat Domain = N; Contains a LP/P In-Frame Deletion = N; ≥ 10% of CDS and Codes for Multiple Domains/Repeats = N	Indispensable
NM_000147	FUCA1	1	3.78	4.14	4.53	6.95	5.98	4.7	5.695	3.89	6.805	4.765	3.91	7.61	4.52	22.015	2.15	12.87	7.71766	First Coding Exon = Y; Last Coding Exon = N; UTR = N; Out-of-Frame = Y; Creates a PTC when Skipped = N; Codes for the Only Functional Domain = N; Codes for the Only Repeat Domain = N; Contains a LP/P In-Frame Deletion = N; ≥ 10% of CDS and Codes for Multiple Domains/Repeats = N	Indispensable
NM_000147	FUCA1	4	3.78	4.14	4.53	6.95	5.98	4.7	5.695	3.89	6.805	4.765	3.91	7.61	4.52	22.015	2.15	12.87	7.71766	First Coding Exon = N; Last Coding Exon = N; UTR = N; Out-of-Frame = Y; Creates a PTC when Skipped = N; Codes for the Only Functional Domain = N; Codes for the Only Repeat Domain = N; Contains a LP/P In-Frame Deletion = N; ≥ 10% of CDS and Codes for Multiple Domains/Repeats = N	Indispensable
NM_000147	FUCA1	6	3.78	4.14	4.53	6.95	5.98	4.7	5.695	3.89	6.805	4.765	3.91	7.61	4.52	22.015	2.15	12.87	7.71766	First Coding Exon = N; Last Coding Exon = N; UTR = N; Out-of-Frame = Y; Creates a PTC when Skipped = N; Codes for the Only Functional Domain = N; Codes for the Only Repeat Domain = N; Contains a LP/P In-Frame Deletion = N; ≥ 10% of CDS and Codes for Multiple Domains/Repeats = N	Indispensable
NM_000147	FUCA1	7	3.78	4.14	4.53	6.95	5.98	4.7	5.695	3.89	6.805	4.765	3.91	7.61	4.52	22.015	2.15	12.87	7.71766	First Coding Exon = N; Last Coding Exon = N; UTR = N; Out-of-Frame = Y; Creates a PTC when Skipped = N; Codes for the Only Functional Domain = N; Codes for the Only Repeat Domain = N; Contains a LP/P In-Frame Deletion = N; ≥ 10% of CDS and Codes for Multiple Domains/Repeats = N	Indispensable
NM_000147	FUCA1	8	3.78	4.14	4.53	6.95	5.98	4.7	5.695	3.89	6.805	4.765	3.91	7.61	4.52	22.015	2.15	12.87	7.71766	First Coding Exon = N; Last Coding Exon = Y; UTR = N; Out-of-Frame = Y; Creates a PTC when Skipped = N; Codes for the Only Functional Domain = N; Codes for the Only Repeat Domain = N; Contains a LP/P In-Frame Deletion = N; ≥ 10% of CDS and Codes for Multiple Domains/Repeats = N	Indispensable
NM_002569	FURIN	6	0	0	0	0	0	0	0	0	0	0	0	0	0	0	0	0.47	0.747235	First Coding Exon = N; Last Coding Exon = N; UTR = N; Out-of-Frame = Y; Creates a PTC when Skipped = N; Codes for the Only Functional Domain = N; Codes for the Only Repeat Domain = N; Contains a LP/P In-Frame Deletion = N; ≥ 10% of CDS and Codes for Multiple Domains/Repeats = N	Indispensable
NM_002569	FURIN	7	0	0	0	0	0	0	0	0	0	0	0	0	0	0	0	0.47	0.747235	First Coding Exon = N; Last Coding Exon = N; UTR = N; Out-of-Frame = Y; Creates a PTC when Skipped = N; Codes for the Only Functional Domain = N; Codes for the Only Repeat Domain = N; Contains a LP/P In-Frame Deletion = N; ≥ 10% of CDS and Codes for Multiple Domains/Repeats = N	Indispensable
NM_002569	FURIN	8	0	0	0	0	0	0	0	0	0	0	0	0	0	0	0	0.47	0.747235	First Coding Exon = N; Last Coding Exon = N; UTR = N; Out-of-Frame = Y; Creates a PTC when Skipped = N; Codes for the Only Functional Domain = N; Codes for the Only Repeat Domain = N; Contains a LP/P In-Frame Deletion = N; ≥ 10% of CDS and Codes for Multiple Domains/Repeats = N	Indispensable
NM_002569	FURIN	10	0	0	0	0	0	0	0	0	0	0	0	0	0	0	0	0.47	0.747235	First Coding Exon = N; Last Coding Exon = N; UTR = N; Out-of-Frame = Y; Creates a PTC when Skipped = N; Codes for the Only Functional Domain = N; Codes for the Only Repeat Domain = N; Contains a LP/P In-Frame Deletion = N; ≥ 10% of CDS and Codes for Multiple Domains/Repeats = N	Indispensable
NM_002569	FURIN	11	0	0	0	0	0	0	0	0	0	0	0	0	0	0	0	0.47	0.747235	First Coding Exon = N; Last Coding Exon = N; UTR = N; Out-of-Frame = Y; Creates a PTC when Skipped = N; Codes for the Only Functional Domain = N; Codes for the Only Repeat Domain = N; Contains a LP/P In-Frame Deletion = N; ≥ 10% of CDS and Codes for Multiple Domains/Repeats = N	Indispensable
NM_002569	FURIN	14	0	0	0	0	0	0	0	0	0	0	0	0	0	0	0	0.47	0.747235	First Coding Exon = N; Last Coding Exon = N; UTR = N; Out-of-Frame = Y; Creates a PTC when Skipped = N; Codes for the Only Functional Domain = N; Codes for the Only Repeat Domain = N; Contains a LP/P In-Frame Deletion = N; ≥ 10% of CDS and Codes for Multiple Domains/Repeats = N	Indispensable
NM_002569	FURIN	12	0	0	0	0	0	0	0	0	0	0	0	0	0	0	0	0.47	0.747235	First Coding Exon = N; Last Coding Exon = N; UTR = N; Out-of-Frame = Y; Creates a PTC when Skipped = N; Codes for the Only Functional Domain = Y; Codes for the Only Repeat Domain = N; Contains a LP/P In-Frame Deletion = N; ≥ 10% of CDS and Codes for Multiple Domains/Repeats = N	Indispensable
NM_002569	FURIN	1	0	0	0	0	0	0	0	0	0	0	0	0	0	0	0	0.47	0.747235	First Coding Exon = N; Last Coding Exon = N; UTR = Y; Out-of-Frame = Y; Creates a PTC when Skipped = N; Codes for the Only Functional Domain = N; Codes for the Only Repeat Domain = N; Contains a LP/P In-Frame Deletion = N; ≥ 10% of CDS and Codes for Multiple Domains/Repeats = N	Indispensable
NM_002569	FURIN	2	0	0	0	0	0	0	0	0	0	0	0	0	0	0	0	0.47	0.747235	First Coding Exon = Y; Last Coding Exon = N; UTR = N; Out-of-Frame = N; Creates a PTC when Skipped = N; Codes for the Only Functional Domain = N; Codes for the Only Repeat Domain = N; Contains a LP/P In-Frame Deletion = N; ≥ 10% of CDS and Codes for Multiple Domains/Repeats = N	Indispensable
NM_002569	FURIN	16	0	0	0	0	0	0	0	0	0	0	0	0	0	0	0	0.47	0.747235	First Coding Exon = N; Last Coding Exon = Y; UTR = N; Out-of-Frame = N; Creates a PTC when Skipped = N; Codes for the Only Functional Domain = N; Codes for the Only Repeat Domain = Y; Contains a LP/P In-Frame Deletion = N; ≥ 10% of CDS and Codes for Multiple Domains/Repeats = Y	Indispensable
NM_004960	FUS	9	19.875	25.8	24.13	67.37	43.23	25.74	33.735	18.065	24.795	26.085	21.99	23.76	18.105	96.375	61.8	2.11	37.9247	First Coding Exon = N; Last Coding Exon = N; UTR = N; Out-of-Frame = Y; Creates a PTC when Skipped = N; Codes for the Only Functional Domain = Y; Codes for the Only Repeat Domain = N; Contains a LP/P In-Frame Deletion = N; ≥ 10% of CDS and Codes for Multiple Domains/Repeats = N	Indispensable
NM_004960	FUS	10	19.875	25.8	24.13	67.37	43.23	25.74	33.735	18.065	24.795	26.085	21.99	23.76	18.105	96.375	61.8	2.11	37.9247	First Coding Exon = N; Last Coding Exon = N; UTR = N; Out-of-Frame = Y; Creates a PTC when Skipped = N; Codes for the Only Functional Domain = Y; Codes for the Only Repeat Domain = N; Contains a LP/P In-Frame Deletion = N; ≥ 10% of CDS and Codes for Multiple Domains/Repeats = N	Indispensable
NM_004960	FUS	11	19.875	25.8	24.13	67.37	43.23	25.74	33.735	18.065	24.795	26.085	21.99	23.76	18.105	96.375	61.8	2.11	37.9247	First Coding Exon = N; Last Coding Exon = N; UTR = N; Out-of-Frame = N; Creates a PTC when Skipped = N; Codes for the Only Functional Domain = Y; Codes for the Only Repeat Domain = N; Contains a LP/P In-Frame Deletion = N; ≥ 10% of CDS and Codes for Multiple Domains/Repeats = N	Indispensable
NM_004960	FUS	1	19.875	25.8	24.13	67.37	43.23	25.74	33.735	18.065	24.795	26.085	21.99	23.76	18.105	96.375	61.8	2.11	37.9247	First Coding Exon = Y; Last Coding Exon = N; UTR = N; Out-of-Frame = Y; Creates a PTC when Skipped = N; Codes for the Only Functional Domain = N; Codes for the Only Repeat Domain = N; Contains a LP/P In-Frame Deletion = N; ≥ 10% of CDS and Codes for Multiple Domains/Repeats = N	Indispensable
NM_004960	FUS	2	19.875	25.8	24.13	67.37	43.23	25.74	33.735	18.065	24.795	26.085	21.99	23.76	18.105	96.375	61.8	2.11	37.9247	First Coding Exon = N; Last Coding Exon = N; UTR = N; Out-of-Frame = Y; Creates a PTC when Skipped = N; Codes for the Only Functional Domain = N; Codes for the Only Repeat Domain = N; Contains a LP/P In-Frame Deletion = N; ≥ 10% of CDS and Codes for Multiple Domains/Repeats = N	Indispensable
NM_004960	FUS	3	19.875	25.8	24.13	67.37	43.23	25.74	33.735	18.065	24.795	26.085	21.99	23.76	18.105	96.375	61.8	2.11	37.9247	First Coding Exon = N; Last Coding Exon = N; UTR = N; Out-of-Frame = Y; Creates a PTC when Skipped = N; Codes for the Only Functional Domain = N; Codes for the Only Repeat Domain = N; Contains a LP/P In-Frame Deletion = N; ≥ 10% of CDS and Codes for Multiple Domains/Repeats = N	Indispensable
NM_004960	FUS	4	19.875	25.8	24.13	67.37	43.23	25.74	33.735	18.065	24.795	26.085	21.99	23.76	18.105	96.375	61.8	2.11	37.9247	First Coding Exon = N; Last Coding Exon = N; UTR = N; Out-of-Frame = Y; Creates a PTC when Skipped = N; Codes for the Only Functional Domain = N; Codes for the Only Repeat Domain = N; Contains a LP/P In-Frame Deletion = N; ≥ 10% of CDS and Codes for Multiple Domains/Repeats = N	Indispensable
NM_004960	FUS	5	19.875	25.8	24.13	67.37	43.23	25.74	33.735	18.065	24.795	26.085	21.99	23.76	18.105	96.375	61.8	2.11	37.9247	First Coding Exon = N; Last Coding Exon = N; UTR = N; Out-of-Frame = Y; Creates a PTC when Skipped = N; Codes for the Only Functional Domain = N; Codes for the Only Repeat Domain = N; Contains a LP/P In-Frame Deletion = N; ≥ 10% of CDS and Codes for Multiple Domains/Repeats = N	Indispensable
NM_004960	FUS	6	19.875	25.8	24.13	67.37	43.23	25.74	33.735	18.065	24.795	26.085	21.99	23.76	18.105	96.375	61.8	2.11	37.9247	First Coding Exon = N; Last Coding Exon = N; UTR = N; Out-of-Frame = Y; Creates a PTC when Skipped = N; Codes for the Only Functional Domain = N; Codes for the Only Repeat Domain = N; Contains a LP/P In-Frame Deletion = N; ≥ 10% of CDS and Codes for Multiple Domains/Repeats = N	Indispensable
NM_004960	FUS	7	19.875	25.8	24.13	67.37	43.23	25.74	33.735	18.065	24.795	26.085	21.99	23.76	18.105	96.375	61.8	2.11	37.9247	First Coding Exon = N; Last Coding Exon = N; UTR = N; Out-of-Frame = Y; Creates a PTC when Skipped = N; Codes for the Only Functional Domain = N; Codes for the Only Repeat Domain = N; Contains a LP/P In-Frame Deletion = N; ≥ 10% of CDS and Codes for Multiple Domains/Repeats = N	Indispensable
NM_004960	FUS	12	19.875	25.8	24.13	67.37	43.23	25.74	33.735	18.065	24.795	26.085	21.99	23.76	18.105	96.375	61.8	2.11	37.9247	First Coding Exon = N; Last Coding Exon = N; UTR = N; Out-of-Frame = Y; Creates a PTC when Skipped = N; Codes for the Only Functional Domain = N; Codes for the Only Repeat Domain = N; Contains a LP/P In-Frame Deletion = N; ≥ 10% of CDS and Codes for Multiple Domains/Repeats = N	Indispensable
NM_004960	FUS	13	19.875	25.8	24.13	67.37	43.23	25.74	33.735	18.065	24.795	26.085	21.99	23.76	18.105	96.375	61.8	2.11	37.9247	First Coding Exon = N; Last Coding Exon = N; UTR = N; Out-of-Frame = Y; Creates a PTC when Skipped = N; Codes for the Only Functional Domain = N; Codes for the Only Repeat Domain = N; Contains a LP/P In-Frame Deletion = N; ≥ 10% of CDS and Codes for Multiple Domains/Repeats = N	Indispensable
NM_004960	FUS	14	19.875	25.8	24.13	67.37	43.23	25.74	33.735	18.065	24.795	26.085	21.99	23.76	18.105	96.375	61.8	2.11	37.9247	First Coding Exon = N; Last Coding Exon = N; UTR = N; Out-of-Frame = Y; Creates a PTC when Skipped = N; Codes for the Only Functional Domain = N; Codes for the Only Repeat Domain = N; Contains a LP/P In-Frame Deletion = N; ≥ 10% of CDS and Codes for Multiple Domains/Repeats = N	Indispensable
NM_004960	FUS	15	19.875	25.8	24.13	67.37	43.23	25.74	33.735	18.065	24.795	26.085	21.99	23.76	18.105	96.375	61.8	2.11	37.9247	First Coding Exon = N; Last Coding Exon = Y; UTR = N; Out-of-Frame = N; Creates a PTC when Skipped = N; Codes for the Only Functional Domain = N; Codes for the Only Repeat Domain = N; Contains a LP/P In-Frame Deletion = N; ≥ 10% of CDS and Codes for Multiple Domains/Repeats = N	Indispensable
NM_000511	FUT2	1	0.29	0.31	0.35	2.035	1.96	0.35	0.36	0.295	0.27	0.33	0.31	0.24	0.22	0.07	0.14	0.05	1.02959	First Coding Exon = N; Last Coding Exon = N; UTR = Y; Out-of-Frame = Y; Creates a PTC when Skipped = N; Codes for the Only Functional Domain = N; Codes for the Only Repeat Domain = N; Contains a LP/P In-Frame Deletion = N; ≥ 10% of CDS and Codes for Multiple Domains/Repeats = N	Indispensable
NM_000511	FUT2	2	0.29	0.31	0.35	2.035	1.96	0.35	0.36	0.295	0.27	0.33	0.31	0.24	0.22	0.07	0.14	0.05	1.02959	First Coding Exon = Y; Last Coding Exon = Y; UTR = N; Out-of-Frame = Y; Creates a PTC when Skipped = N; Codes for the Only Functional Domain = N; Codes for the Only Repeat Domain = N; Contains a LP/P In-Frame Deletion = N; ≥ 10% of CDS and Codes for Multiple Domains/Repeats = N	Indispensable
NM_001371533	FUT8	7	1.92	1.43	2.02	2.69	2.37	1.6	1.645	1.99	1.38	1.455	2.25	4.89	1.99	5.945	4.21	0.1	0.483179	First Coding Exon = N; Last Coding Exon = N; UTR = N; Out-of-Frame = Y; Creates a PTC when Skipped = N; Codes for the Only Functional Domain = N; Codes for the Only Repeat Domain = N; Contains a LP/P In-Frame Deletion = N; ≥ 10% of CDS and Codes for Multiple Domains/Repeats = N	Indispensable
NM_001371533	FUT8	8	1.92	1.43	2.02	2.69	2.37	1.6	1.645	1.99	1.38	1.455	2.25	4.89	1.99	5.945	4.21	0.1	0.483179	First Coding Exon = N; Last Coding Exon = N; UTR = N; Out-of-Frame = Y; Creates a PTC when Skipped = N; Codes for the Only Functional Domain = N; Codes for the Only Repeat Domain = N; Contains a LP/P In-Frame Deletion = N; ≥ 10% of CDS and Codes for Multiple Domains/Repeats = N	Indispensable
NM_001371533	FUT8	10	1.92	1.43	2.02	2.69	2.37	1.6	1.645	1.99	1.38	1.455	2.25	4.89	1.99	5.945	4.21	0.1	0.483179	First Coding Exon = N; Last Coding Exon = N; UTR = N; Out-of-Frame = Y; Creates a PTC when Skipped = N; Codes for the Only Functional Domain = N; Codes for the Only Repeat Domain = N; Contains a LP/P In-Frame Deletion = N; ≥ 10% of CDS and Codes for Multiple Domains/Repeats = N	Indispensable
NM_001371533	FUT8	11	1.92	1.43	2.02	2.69	2.37	1.6	1.645	1.99	1.38	1.455	2.25	4.89	1.99	5.945	4.21	0.1	0.483179	First Coding Exon = N; Last Coding Exon = Y; UTR = N; Out-of-Frame = Y; Creates a PTC when Skipped = N; Codes for the Only Functional Domain = Y; Codes for the Only Repeat Domain = N; Contains a LP/P In-Frame Deletion = N; ≥ 10% of CDS and Codes for Multiple Domains/Repeats = Y	Indispensable
NM_001371533	FUT8	1	1.92	1.43	2.02	2.69	2.37	1.6	1.645	1.99	1.38	1.455	2.25	4.89	1.99	5.945	4.21	0.1	0.483179	First Coding Exon = N; Last Coding Exon = N; UTR = Y; Out-of-Frame = Y; Creates a PTC when Skipped = N; Codes for the Only Functional Domain = N; Codes for the Only Repeat Domain = N; Contains a LP/P In-Frame Deletion = N; ≥ 10% of CDS and Codes for Multiple Domains/Repeats = N	Indispensable
NM_001371533	FUT8	2	1.92	1.43	2.02	2.69	2.37	1.6	1.645	1.99	1.38	1.455	2.25	4.89	1.99	5.945	4.21	0.1	0.483179	First Coding Exon = N; Last Coding Exon = N; UTR = Y; Out-of-Frame = Y; Creates a PTC when Skipped = N; Codes for the Only Functional Domain = N; Codes for the Only Repeat Domain = N; Contains a LP/P In-Frame Deletion = N; ≥ 10% of CDS and Codes for Multiple Domains/Repeats = N	Indispensable
NM_001371533	FUT8	3	1.92	1.43	2.02	2.69	2.37	1.6	1.645	1.99	1.38	1.455	2.25	4.89	1.99	5.945	4.21	0.1	0.483179	First Coding Exon = Y; Last Coding Exon = N; UTR = N; Out-of-Frame = Y; Creates a PTC when Skipped = N; Codes for the Only Functional Domain = N; Codes for the Only Repeat Domain = N; Contains a LP/P In-Frame Deletion = N; ≥ 10% of CDS and Codes for Multiple Domains/Repeats = N	Indispensable
NM_001371533	FUT8	4	1.92	1.43	2.02	2.69	2.37	1.6	1.645	1.99	1.38	1.455	2.25	4.89	1.99	5.945	4.21	0.1	0.483179	First Coding Exon = N; Last Coding Exon = N; UTR = N; Out-of-Frame = Y; Creates a PTC when Skipped = N; Codes for the Only Functional Domain = N; Codes for the Only Repeat Domain = N; Contains a LP/P In-Frame Deletion = N; ≥ 10% of CDS and Codes for Multiple Domains/Repeats = N	Indispensable
NM_001371533	FUT8	5	1.92	1.43	2.02	2.69	2.37	1.6	1.645	1.99	1.38	1.455	2.25	4.89	1.99	5.945	4.21	0.1	0.483179	First Coding Exon = N; Last Coding Exon = N; UTR = N; Out-of-Frame = Y; Creates a PTC when Skipped = N; Codes for the Only Functional Domain = N; Codes for the Only Repeat Domain = N; Contains a LP/P In-Frame Deletion = N; ≥ 10% of CDS and Codes for Multiple Domains/Repeats = N	Indispensable
NM_001371533	FUT8	6	1.92	1.43	2.02	2.69	2.37	1.6	1.645	1.99	1.38	1.455	2.25	4.89	1.99	5.945	4.21	0.1	0.483179	First Coding Exon = N; Last Coding Exon = N; UTR = N; Out-of-Frame = Y; Creates a PTC when Skipped = N; Codes for the Only Functional Domain = N; Codes for the Only Repeat Domain = N; Contains a LP/P In-Frame Deletion = N; ≥ 10% of CDS and Codes for Multiple Domains/Repeats = N	Indispensable
NM_025129	FUZ	1	5.425	5.065	6.46	3.375	2.81	5.76	6.36	5.22	4.455	6.105	5.92	9.55	6.6	2.93	5.09	1.35	1.34404	First Coding Exon = Y; Last Coding Exon = N; UTR = N; Out-of-Frame = N; Creates a PTC when Skipped = N; Codes for the Only Functional Domain = N; Codes for the Only Repeat Domain = N; Contains a LP/P In-Frame Deletion = N; ≥ 10% of CDS and Codes for Multiple Domains/Repeats = N	Indispensable
NM_025129	FUZ	2	5.425	5.065	6.46	3.375	2.81	5.76	6.36	5.22	4.455	6.105	5.92	9.55	6.6	2.93	5.09	1.35	1.34404	First Coding Exon = N; Last Coding Exon = N; UTR = N; Out-of-Frame = Y; Creates a PTC when Skipped = N; Codes for the Only Functional Domain = N; Codes for the Only Repeat Domain = N; Contains a LP/P In-Frame Deletion = N; ≥ 10% of CDS and Codes for Multiple Domains/Repeats = N	Indispensable
NM_025129	FUZ	3	5.425	5.065	6.46	3.375	2.81	5.76	6.36	5.22	4.455	6.105	5.92	9.55	6.6	2.93	5.09	1.35	1.34404	First Coding Exon = N; Last Coding Exon = N; UTR = N; Out-of-Frame = Y; Creates a PTC when Skipped = N; Codes for the Only Functional Domain = N; Codes for the Only Repeat Domain = N; Contains a LP/P In-Frame Deletion = N; ≥ 10% of CDS and Codes for Multiple Domains/Repeats = N	Indispensable
NM_025129	FUZ	8	5.425	5.065	6.46	3.375	2.81	5.76	6.36	5.22	4.455	6.105	5.92	9.55	6.6	2.93	5.09	1.35	1.34404	First Coding Exon = N; Last Coding Exon = N; UTR = N; Out-of-Frame = Y; Creates a PTC when Skipped = N; Codes for the Only Functional Domain = N; Codes for the Only Repeat Domain = N; Contains a LP/P In-Frame Deletion = N; ≥ 10% of CDS and Codes for Multiple Domains/Repeats = N	Indispensable
NM_025129	FUZ	9	5.425	5.065	6.46	3.375	2.81	5.76	6.36	5.22	4.455	6.105	5.92	9.55	6.6	2.93	5.09	1.35	1.34404	First Coding Exon = N; Last Coding Exon = N; UTR = N; Out-of-Frame = Y; Creates a PTC when Skipped = N; Codes for the Only Functional Domain = N; Codes for the Only Repeat Domain = N; Contains a LP/P In-Frame Deletion = N; ≥ 10% of CDS and Codes for Multiple Domains/Repeats = N	Indispensable
NM_025129	FUZ	11	5.425	5.065	6.46	3.375	2.81	5.76	6.36	5.22	4.455	6.105	5.92	9.55	6.6	2.93	5.09	1.35	1.34404	First Coding Exon = N; Last Coding Exon = Y; UTR = N; Out-of-Frame = Y; Creates a PTC when Skipped = N; Codes for the Only Functional Domain = N; Codes for the Only Repeat Domain = N; Contains a LP/P In-Frame Deletion = N; ≥ 10% of CDS and Codes for Multiple Domains/Repeats = N	Indispensable
NM_000144	FXN	1	0.45	0.54	0.45	1.145	1.05	0.49	0.61	0.44	0.72	0.44	0.4	0.63	0.67	0.305	0.31	0.49	0.902472	First Coding Exon = Y; Last Coding Exon = N; UTR = N; Out-of-Frame = N; Creates a PTC when Skipped = N; Codes for the Only Functional Domain = N; Codes for the Only Repeat Domain = N; Contains a LP/P In-Frame Deletion = N; ≥ 10% of CDS and Codes for Multiple Domains/Repeats = N	Indispensable
NM_000144	FXN	2	0.45	0.54	0.45	1.145	1.05	0.49	0.61	0.44	0.72	0.44	0.4	0.63	0.67	0.305	0.31	0.49	0.902472	First Coding Exon = N; Last Coding Exon = N; UTR = N; Out-of-Frame = Y; Creates a PTC when Skipped = N; Codes for the Only Functional Domain = N; Codes for the Only Repeat Domain = N; Contains a LP/P In-Frame Deletion = N; ≥ 10% of CDS and Codes for Multiple Domains/Repeats = N	Indispensable
NM_000144	FXN	3	0.45	0.54	0.45	1.145	1.05	0.49	0.61	0.44	0.72	0.44	0.4	0.63	0.67	0.305	0.31	0.49	0.902472	First Coding Exon = N; Last Coding Exon = N; UTR = N; Out-of-Frame = Y; Creates a PTC when Skipped = N; Codes for the Only Functional Domain = N; Codes for the Only Repeat Domain = N; Contains a LP/P In-Frame Deletion = N; ≥ 10% of CDS and Codes for Multiple Domains/Repeats = N	Indispensable
NM_000144	FXN	4	0.45	0.54	0.45	1.145	1.05	0.49	0.61	0.44	0.72	0.44	0.4	0.63	0.67	0.305	0.31	0.49	0.902472	First Coding Exon = N; Last Coding Exon = N; UTR = N; Out-of-Frame = Y; Creates a PTC when Skipped = N; Codes for the Only Functional Domain = N; Codes for the Only Repeat Domain = N; Contains a LP/P In-Frame Deletion = N; ≥ 10% of CDS and Codes for Multiple Domains/Repeats = N	Indispensable
NM_000144	FXN	5	0.45	0.54	0.45	1.145	1.05	0.49	0.61	0.44	0.72	0.44	0.4	0.63	0.67	0.305	0.31	0.49	0.902472	First Coding Exon = N; Last Coding Exon = Y; UTR = N; Out-of-Frame = N; Creates a PTC when Skipped = N; Codes for the Only Functional Domain = N; Codes for the Only Repeat Domain = N; Contains a LP/P In-Frame Deletion = N; ≥ 10% of CDS and Codes for Multiple Domains/Repeats = N	Indispensable
NM_005087	FXR1	1	1.38	1.61	1.57	6.56	6.42	1.86	2.125	1.585	2.39	1.76	1.41	2.75	2.035	0.87	0.95	0.65	10.6021	First Coding Exon = Y; Last Coding Exon = N; UTR = N; Out-of-Frame = N; Creates a PTC when Skipped = N; Codes for the Only Functional Domain = N; Codes for the Only Repeat Domain = N; Contains a LP/P In-Frame Deletion = N; ≥ 10% of CDS and Codes for Multiple Domains/Repeats = N	Indispensable
NM_005087	FXR1	2	1.38	1.61	1.57	6.56	6.42	1.86	2.125	1.585	2.39	1.76	1.41	2.75	2.035	0.87	0.95	0.65	10.6021	First Coding Exon = N; Last Coding Exon = N; UTR = N; Out-of-Frame = Y; Creates a PTC when Skipped = N; Codes for the Only Functional Domain = N; Codes for the Only Repeat Domain = N; Contains a LP/P In-Frame Deletion = N; ≥ 10% of CDS and Codes for Multiple Domains/Repeats = N	Indispensable
NM_005087	FXR1	5	1.38	1.61	1.57	6.56	6.42	1.86	2.125	1.585	2.39	1.76	1.41	2.75	2.035	0.87	0.95	0.65	10.6021	First Coding Exon = N; Last Coding Exon = N; UTR = N; Out-of-Frame = Y; Creates a PTC when Skipped = N; Codes for the Only Functional Domain = N; Codes for the Only Repeat Domain = N; Contains a LP/P In-Frame Deletion = N; ≥ 10% of CDS and Codes for Multiple Domains/Repeats = N	Indispensable
NM_005087	FXR1	9	1.38	1.61	1.57	6.56	6.42	1.86	2.125	1.585	2.39	1.76	1.41	2.75	2.035	0.87	0.95	0.65	10.6021	First Coding Exon = N; Last Coding Exon = N; UTR = N; Out-of-Frame = Y; Creates a PTC when Skipped = N; Codes for the Only Functional Domain = N; Codes for the Only Repeat Domain = N; Contains a LP/P In-Frame Deletion = N; ≥ 10% of CDS and Codes for Multiple Domains/Repeats = N	Indispensable
NM_005087	FXR1	10	1.38	1.61	1.57	6.56	6.42	1.86	2.125	1.585	2.39	1.76	1.41	2.75	2.035	0.87	0.95	0.65	10.6021	First Coding Exon = N; Last Coding Exon = N; UTR = N; Out-of-Frame = Y; Creates a PTC when Skipped = N; Codes for the Only Functional Domain = N; Codes for the Only Repeat Domain = N; Contains a LP/P In-Frame Deletion = N; ≥ 10% of CDS and Codes for Multiple Domains/Repeats = N	Indispensable
NM_005087	FXR1	3	1.38	1.61	1.57	6.56	6.42	1.86	2.125	1.585	2.39	1.76	1.41	2.75	2.035	0.87	0.95	0.65	10.6021	First Coding Exon = N; Last Coding Exon = N; UTR = N; Out-of-Frame = Y; Creates a PTC when Skipped = N; Codes for the Only Functional Domain = N; Codes for the Only Repeat Domain = N; Contains a LP/P In-Frame Deletion = N; ≥ 10% of CDS and Codes for Multiple Domains/Repeats = N	Indispensable
NM_005087	FXR1	6	1.38	1.61	1.57	6.56	6.42	1.86	2.125	1.585	2.39	1.76	1.41	2.75	2.035	0.87	0.95	0.65	10.6021	First Coding Exon = N; Last Coding Exon = N; UTR = N; Out-of-Frame = Y; Creates a PTC when Skipped = N; Codes for the Only Functional Domain = N; Codes for the Only Repeat Domain = N; Contains a LP/P In-Frame Deletion = N; ≥ 10% of CDS and Codes for Multiple Domains/Repeats = N	Indispensable
NM_005087	FXR1	12	1.38	1.61	1.57	6.56	6.42	1.86	2.125	1.585	2.39	1.76	1.41	2.75	2.035	0.87	0.95	0.65	10.6021	First Coding Exon = N; Last Coding Exon = N; UTR = N; Out-of-Frame = Y; Creates a PTC when Skipped = N; Codes for the Only Functional Domain = N; Codes for the Only Repeat Domain = N; Contains a LP/P In-Frame Deletion = N; ≥ 10% of CDS and Codes for Multiple Domains/Repeats = N	Indispensable
NM_005087	FXR1	16	1.38	1.61	1.57	6.56	6.42	1.86	2.125	1.585	2.39	1.76	1.41	2.75	2.035	0.87	0.95	0.65	10.6021	First Coding Exon = N; Last Coding Exon = N; UTR = N; Out-of-Frame = Y; Creates a PTC when Skipped = N; Codes for the Only Functional Domain = N; Codes for the Only Repeat Domain = N; Contains a LP/P In-Frame Deletion = N; ≥ 10% of CDS and Codes for Multiple Domains/Repeats = N	Indispensable
NM_005087	FXR1	17	1.38	1.61	1.57	6.56	6.42	1.86	2.125	1.585	2.39	1.76	1.41	2.75	2.035	0.87	0.95	0.65	10.6021	First Coding Exon = N; Last Coding Exon = Y; UTR = N; Out-of-Frame = Y; Creates a PTC when Skipped = N; Codes for the Only Functional Domain = N; Codes for the Only Repeat Domain = N; Contains a LP/P In-Frame Deletion = N; ≥ 10% of CDS and Codes for Multiple Domains/Repeats = N	Indispensable
NM_001680	FXYD2	1	0	0	0	0	0	0	0	0	0	0	0	0	0	3.44	0	5.15	0.0509038	First Coding Exon = Y; Last Coding Exon = N; UTR = N; Out-of-Frame = Y; Creates a PTC when Skipped = N; Codes for the Only Functional Domain = N; Codes for the Only Repeat Domain = N; Contains a LP/P In-Frame Deletion = N; ≥ 10% of CDS and Codes for Multiple Domains/Repeats = N	Indispensable
NM_001680	FXYD2	4	0	0	0	0	0	0	0	0	0	0	0	0	0	3.44	0	5.15	0.0509038	First Coding Exon = N; Last Coding Exon = N; UTR = N; Out-of-Frame = Y; Creates a PTC when Skipped = N; Codes for the Only Functional Domain = N; Codes for the Only Repeat Domain = N; Contains a LP/P In-Frame Deletion = N; ≥ 10% of CDS and Codes for Multiple Domains/Repeats = N	Indispensable
NM_001680	FXYD2	5	0	0	0	0	0	0	0	0	0	0	0	0	0	3.44	0	5.15	0.0509038	First Coding Exon = N; Last Coding Exon = Y; UTR = N; Out-of-Frame = Y; Creates a PTC when Skipped = N; Codes for the Only Functional Domain = N; Codes for the Only Repeat Domain = N; Contains a LP/P In-Frame Deletion = N; ≥ 10% of CDS and Codes for Multiple Domains/Repeats = N	Indispensable
NM_001680	FXYD2	6	0	0	0	0	0	0	0	0	0	0	0	0	0	3.44	0	5.15	0.0509038	First Coding Exon = N; Last Coding Exon = N; UTR = Y; Out-of-Frame = Y; Creates a PTC when Skipped = N; Codes for the Only Functional Domain = N; Codes for the Only Repeat Domain = N; Contains a LP/P In-Frame Deletion = N; ≥ 10% of CDS and Codes for Multiple Domains/Repeats = N	Indispensable
NM_001465	FYB1	8	0	0	0.01	0	0	0	0	0.01	0.28	0	0	1.53	0.405	0	0	0	0.133411	First Coding Exon = N; Last Coding Exon = N; UTR = N; Out-of-Frame = Y; Creates a PTC when Skipped = N; Codes for the Only Functional Domain = N; Codes for the Only Repeat Domain = N; Contains a LP/P In-Frame Deletion = N; ≥ 10% of CDS and Codes for Multiple Domains/Repeats = N	Indispensable
NM_001465	FYB1	9	0	0	0.01	0	0	0	0	0.01	0.28	0	0	1.53	0.405	0	0	0	0.133411	First Coding Exon = N; Last Coding Exon = N; UTR = N; Out-of-Frame = Y; Creates a PTC when Skipped = N; Codes for the Only Functional Domain = N; Codes for the Only Repeat Domain = N; Contains a LP/P In-Frame Deletion = N; ≥ 10% of CDS and Codes for Multiple Domains/Repeats = N	Indispensable
NM_001465	FYB1	14	0	0	0.01	0	0	0	0	0.01	0.28	0	0	1.53	0.405	0	0	0	0.133411	First Coding Exon = N; Last Coding Exon = N; UTR = N; Out-of-Frame = Y; Creates a PTC when Skipped = N; Codes for the Only Functional Domain = N; Codes for the Only Repeat Domain = N; Contains a LP/P In-Frame Deletion = N; ≥ 10% of CDS and Codes for Multiple Domains/Repeats = N	Indispensable
NM_001465	FYB1	15	0	0	0.01	0	0	0	0	0.01	0.28	0	0	1.53	0.405	0	0	0	0.133411	First Coding Exon = N; Last Coding Exon = N; UTR = N; Out-of-Frame = Y; Creates a PTC when Skipped = N; Codes for the Only Functional Domain = N; Codes for the Only Repeat Domain = N; Contains a LP/P In-Frame Deletion = N; ≥ 10% of CDS and Codes for Multiple Domains/Repeats = N	Indispensable
NM_001465	FYB1	16	0	0	0.01	0	0	0	0	0.01	0.28	0	0	1.53	0.405	0	0	0	0.133411	First Coding Exon = N; Last Coding Exon = N; UTR = N; Out-of-Frame = Y; Creates a PTC when Skipped = N; Codes for the Only Functional Domain = N; Codes for the Only Repeat Domain = N; Contains a LP/P In-Frame Deletion = N; ≥ 10% of CDS and Codes for Multiple Domains/Repeats = N	Indispensable
NM_001465	FYB1	1	0	0	0.01	0	0	0	0	0.01	0.28	0	0	1.53	0.405	0	0	0	0.133411	First Coding Exon = N; Last Coding Exon = N; UTR = Y; Out-of-Frame = Y; Creates a PTC when Skipped = N; Codes for the Only Functional Domain = N; Codes for the Only Repeat Domain = N; Contains a LP/P In-Frame Deletion = N; ≥ 10% of CDS and Codes for Multiple Domains/Repeats = N	Indispensable
NM_001465	FYB1	2	0	0	0.01	0	0	0	0	0.01	0.28	0	0	1.53	0.405	0	0	0	0.133411	First Coding Exon = Y; Last Coding Exon = N; UTR = N; Out-of-Frame = Y; Creates a PTC when Skipped = N; Codes for the Only Functional Domain = N; Codes for the Only Repeat Domain = N; Contains a LP/P In-Frame Deletion = N; ≥ 10% of CDS and Codes for Multiple Domains/Repeats = N	Indispensable
NM_001465	FYB1	3	0	0	0.01	0	0	0	0	0.01	0.28	0	0	1.53	0.405	0	0	0	0.133411	First Coding Exon = N; Last Coding Exon = N; UTR = N; Out-of-Frame = Y; Creates a PTC when Skipped = N; Codes for the Only Functional Domain = N; Codes for the Only Repeat Domain = N; Contains a LP/P In-Frame Deletion = N; ≥ 10% of CDS and Codes for Multiple Domains/Repeats = N	Indispensable
NM_001465	FYB1	4	0	0	0.01	0	0	0	0	0.01	0.28	0	0	1.53	0.405	0	0	0	0.133411	First Coding Exon = N; Last Coding Exon = N; UTR = N; Out-of-Frame = Y; Creates a PTC when Skipped = N; Codes for the Only Functional Domain = N; Codes for the Only Repeat Domain = N; Contains a LP/P In-Frame Deletion = N; ≥ 10% of CDS and Codes for Multiple Domains/Repeats = N	Indispensable
NM_001465	FYB1	5	0	0	0.01	0	0	0	0	0.01	0.28	0	0	1.53	0.405	0	0	0	0.133411	First Coding Exon = N; Last Coding Exon = N; UTR = N; Out-of-Frame = Y; Creates a PTC when Skipped = N; Codes for the Only Functional Domain = N; Codes for the Only Repeat Domain = N; Contains a LP/P In-Frame Deletion = N; ≥ 10% of CDS and Codes for Multiple Domains/Repeats = N	Indispensable
NM_001465	FYB1	6	0	0	0.01	0	0	0	0	0.01	0.28	0	0	1.53	0.405	0	0	0	0.133411	First Coding Exon = N; Last Coding Exon = N; UTR = N; Out-of-Frame = Y; Creates a PTC when Skipped = N; Codes for the Only Functional Domain = N; Codes for the Only Repeat Domain = N; Contains a LP/P In-Frame Deletion = N; ≥ 10% of CDS and Codes for Multiple Domains/Repeats = N	Indispensable
NM_001465	FYB1	7	0	0	0.01	0	0	0	0	0.01	0.28	0	0	1.53	0.405	0	0	0	0.133411	First Coding Exon = N; Last Coding Exon = N; UTR = N; Out-of-Frame = Y; Creates a PTC when Skipped = N; Codes for the Only Functional Domain = N; Codes for the Only Repeat Domain = N; Contains a LP/P In-Frame Deletion = N; ≥ 10% of CDS and Codes for Multiple Domains/Repeats = N	Indispensable
NM_001465	FYB1	10	0	0	0.01	0	0	0	0	0.01	0.28	0	0	1.53	0.405	0	0	0	0.133411	First Coding Exon = N; Last Coding Exon = N; UTR = N; Out-of-Frame = Y; Creates a PTC when Skipped = N; Codes for the Only Functional Domain = N; Codes for the Only Repeat Domain = N; Contains a LP/P In-Frame Deletion = N; ≥ 10% of CDS and Codes for Multiple Domains/Repeats = N	Indispensable
NM_001465	FYB1	11	0	0	0.01	0	0	0	0	0.01	0.28	0	0	1.53	0.405	0	0	0	0.133411	First Coding Exon = N; Last Coding Exon = N; UTR = N; Out-of-Frame = Y; Creates a PTC when Skipped = N; Codes for the Only Functional Domain = N; Codes for the Only Repeat Domain = N; Contains a LP/P In-Frame Deletion = N; ≥ 10% of CDS and Codes for Multiple Domains/Repeats = N	Indispensable
NM_001465	FYB1	13	0	0	0.01	0	0	0	0	0.01	0.28	0	0	1.53	0.405	0	0	0	0.133411	First Coding Exon = N; Last Coding Exon = N; UTR = N; Out-of-Frame = Y; Creates a PTC when Skipped = N; Codes for the Only Functional Domain = N; Codes for the Only Repeat Domain = N; Contains a LP/P In-Frame Deletion = N; ≥ 10% of CDS and Codes for Multiple Domains/Repeats = N	Indispensable
NM_001465	FYB1	17	0	0	0.01	0	0	0	0	0.01	0.28	0	0	1.53	0.405	0	0	0	0.133411	First Coding Exon = N; Last Coding Exon = N; UTR = N; Out-of-Frame = Y; Creates a PTC when Skipped = N; Codes for the Only Functional Domain = N; Codes for the Only Repeat Domain = N; Contains a LP/P In-Frame Deletion = N; ≥ 10% of CDS and Codes for Multiple Domains/Repeats = N	Indispensable
NM_001465	FYB1	18	0	0	0.01	0	0	0	0	0.01	0.28	0	0	1.53	0.405	0	0	0	0.133411	First Coding Exon = N; Last Coding Exon = N; UTR = N; Out-of-Frame = Y; Creates a PTC when Skipped = N; Codes for the Only Functional Domain = N; Codes for the Only Repeat Domain = N; Contains a LP/P In-Frame Deletion = N; ≥ 10% of CDS and Codes for Multiple Domains/Repeats = N	Indispensable
NM_001465	FYB1	19	0	0	0.01	0	0	0	0	0.01	0.28	0	0	1.53	0.405	0	0	0	0.133411	First Coding Exon = N; Last Coding Exon = Y; UTR = N; Out-of-Frame = N; Creates a PTC when Skipped = N; Codes for the Only Functional Domain = N; Codes for the Only Repeat Domain = N; Contains a LP/P In-Frame Deletion = N; ≥ 10% of CDS and Codes for Multiple Domains/Repeats = N	Indispensable
NM_024513	FYCO1	3	1.675	1.75	1.23	0.335	0.5	1.49	1.4	1.095	1.065	0.995	1.04	3.05	1.195	3.12	5.94	1	16.525	First Coding Exon = N; Last Coding Exon = N; UTR = N; Out-of-Frame = Y; Creates a PTC when Skipped = N; Codes for the Only Functional Domain = N; Codes for the Only Repeat Domain = N; Contains a LP/P In-Frame Deletion = N; ≥ 10% of CDS and Codes for Multiple Domains/Repeats = N	Indispensable
NM_024513	FYCO1	5	1.675	1.75	1.23	0.335	0.5	1.49	1.4	1.095	1.065	0.995	1.04	3.05	1.195	3.12	5.94	1	16.525	First Coding Exon = N; Last Coding Exon = N; UTR = N; Out-of-Frame = Y; Creates a PTC when Skipped = N; Codes for the Only Functional Domain = N; Codes for the Only Repeat Domain = N; Contains a LP/P In-Frame Deletion = N; ≥ 10% of CDS and Codes for Multiple Domains/Repeats = N	Indispensable
NM_024513	FYCO1	16	1.675	1.75	1.23	0.335	0.5	1.49	1.4	1.095	1.065	0.995	1.04	3.05	1.195	3.12	5.94	1	16.525	First Coding Exon = N; Last Coding Exon = N; UTR = N; Out-of-Frame = Y; Creates a PTC when Skipped = N; Codes for the Only Functional Domain = N; Codes for the Only Repeat Domain = N; Contains a LP/P In-Frame Deletion = N; ≥ 10% of CDS and Codes for Multiple Domains/Repeats = N	Indispensable
NM_024513	FYCO1	17	1.675	1.75	1.23	0.335	0.5	1.49	1.4	1.095	1.065	0.995	1.04	3.05	1.195	3.12	5.94	1	16.525	First Coding Exon = N; Last Coding Exon = N; UTR = N; Out-of-Frame = Y; Creates a PTC when Skipped = N; Codes for the Only Functional Domain = N; Codes for the Only Repeat Domain = N; Contains a LP/P In-Frame Deletion = N; ≥ 10% of CDS and Codes for Multiple Domains/Repeats = N	Indispensable
NM_024513	FYCO1	18	1.675	1.75	1.23	0.335	0.5	1.49	1.4	1.095	1.065	0.995	1.04	3.05	1.195	3.12	5.94	1	16.525	First Coding Exon = N; Last Coding Exon = Y; UTR = N; Out-of-Frame = Y; Creates a PTC when Skipped = N; Codes for the Only Functional Domain = N; Codes for the Only Repeat Domain = N; Contains a LP/P In-Frame Deletion = N; ≥ 10% of CDS and Codes for Multiple Domains/Repeats = N	Indispensable
NM_024513	FYCO1	1	1.675	1.75	1.23	0.335	0.5	1.49	1.4	1.095	1.065	0.995	1.04	3.05	1.195	3.12	5.94	1	16.525	First Coding Exon = N; Last Coding Exon = N; UTR = Y; Out-of-Frame = Y; Creates a PTC when Skipped = N; Codes for the Only Functional Domain = N; Codes for the Only Repeat Domain = N; Contains a LP/P In-Frame Deletion = N; ≥ 10% of CDS and Codes for Multiple Domains/Repeats = N	Indispensable
NM_024513	FYCO1	2	1.675	1.75	1.23	0.335	0.5	1.49	1.4	1.095	1.065	0.995	1.04	3.05	1.195	3.12	5.94	1	16.525	First Coding Exon = Y; Last Coding Exon = N; UTR = N; Out-of-Frame = Y; Creates a PTC when Skipped = N; Codes for the Only Functional Domain = N; Codes for the Only Repeat Domain = N; Contains a LP/P In-Frame Deletion = N; ≥ 10% of CDS and Codes for Multiple Domains/Repeats = N	Indispensable
NM_024513	FYCO1	7	1.675	1.75	1.23	0.335	0.5	1.49	1.4	1.095	1.065	0.995	1.04	3.05	1.195	3.12	5.94	1	16.525	First Coding Exon = N; Last Coding Exon = N; UTR = N; Out-of-Frame = Y; Creates a PTC when Skipped = N; Codes for the Only Functional Domain = N; Codes for the Only Repeat Domain = N; Contains a LP/P In-Frame Deletion = N; ≥ 10% of CDS and Codes for Multiple Domains/Repeats = N	Indispensable
NM_024513	FYCO1	10	1.675	1.75	1.23	0.335	0.5	1.49	1.4	1.095	1.065	0.995	1.04	3.05	1.195	3.12	5.94	1	16.525	First Coding Exon = N; Last Coding Exon = N; UTR = N; Out-of-Frame = Y; Creates a PTC when Skipped = N; Codes for the Only Functional Domain = N; Codes for the Only Repeat Domain = N; Contains a LP/P In-Frame Deletion = N; ≥ 10% of CDS and Codes for Multiple Domains/Repeats = N	Indispensable
NM_024513	FYCO1	13	1.675	1.75	1.23	0.335	0.5	1.49	1.4	1.095	1.065	0.995	1.04	3.05	1.195	3.12	5.94	1	16.525	First Coding Exon = N; Last Coding Exon = N; UTR = N; Out-of-Frame = Y; Creates a PTC when Skipped = N; Codes for the Only Functional Domain = N; Codes for the Only Repeat Domain = N; Contains a LP/P In-Frame Deletion = N; ≥ 10% of CDS and Codes for Multiple Domains/Repeats = N	Indispensable
NM_024513	FYCO1	14	1.675	1.75	1.23	0.335	0.5	1.49	1.4	1.095	1.065	0.995	1.04	3.05	1.195	3.12	5.94	1	16.525	First Coding Exon = N; Last Coding Exon = N; UTR = N; Out-of-Frame = Y; Creates a PTC when Skipped = N; Codes for the Only Functional Domain = N; Codes for the Only Repeat Domain = N; Contains a LP/P In-Frame Deletion = N; ≥ 10% of CDS and Codes for Multiple Domains/Repeats = N	Indispensable
NM_001466	FZD2	1	0.525	0.47	1.72	0.07	0.07	0.47	0.4	0.355	0.36	0.535	0.85	0.34	0.485	0.22	10.37	0.05	0.96229	First Coding Exon = Y; Last Coding Exon = Y; UTR = N; Out-of-Frame = Y; Creates a PTC when Skipped = N; Codes for the Only Functional Domain = Y; Codes for the Only Repeat Domain = N; Contains a LP/P In-Frame Deletion = N; ≥ 10% of CDS and Codes for Multiple Domains/Repeats = N	Indispensable
NM_012193	FZD4	1	1.985	2.29	2.66	1.525	1.86	3.05	2.78	1.885	1.85	2.45	2.47	1.51	2.01	0.03	5.86	4.37	1.51693	First Coding Exon = Y; Last Coding Exon = N; UTR = N; Out-of-Frame = N; Creates a PTC when Skipped = N; Codes for the Only Functional Domain = Y; Codes for the Only Repeat Domain = N; Contains a LP/P In-Frame Deletion = N; ≥ 10% of CDS and Codes for Multiple Domains/Repeats = N	Indispensable
NM_012193	FZD4	2	1.985	2.29	2.66	1.525	1.86	3.05	2.78	1.885	1.85	2.45	2.47	1.51	2.01	0.03	5.86	4.37	1.51693	First Coding Exon = N; Last Coding Exon = Y; UTR = N; Out-of-Frame = N; Creates a PTC when Skipped = N; Codes for the Only Functional Domain = Y; Codes for the Only Repeat Domain = N; Contains a LP/P In-Frame Deletion = Y; ≥ 10% of CDS and Codes for Multiple Domains/Repeats = N	Indispensable
NM_003468	FZD5	2	0.39	0.365	0.63	0.14	0.21	0.5	0.47	0.515	0.915	0.67	0.42	0.88	0.53	0.505	0.39	8.21	14.7928	First Coding Exon = Y; Last Coding Exon = Y; UTR = N; Out-of-Frame = Y; Creates a PTC when Skipped = N; Codes for the Only Functional Domain = Y; Codes for the Only Repeat Domain = N; Contains a LP/P In-Frame Deletion = Y; ≥ 10% of CDS and Codes for Multiple Domains/Repeats = N	Indispensable
NM_003468	FZD5	1	0.39	0.365	0.63	0.14	0.21	0.5	0.47	0.515	0.915	0.67	0.42	0.88	0.53	0.505	0.39	8.21	14.7928	First Coding Exon = N; Last Coding Exon = N; UTR = Y; Out-of-Frame = N; Creates a PTC when Skipped = N; Codes for the Only Functional Domain = N; Codes for the Only Repeat Domain = N; Contains a LP/P In-Frame Deletion = N; ≥ 10% of CDS and Codes for Multiple Domains/Repeats = N	Indispensable
NM_003506	FZD6	2	1.19	1.265	1.3	3.115	3.15	1.51	1.445	1.295	1.705	1.155	1.26	1.98	1.69	2.615	13.75	0.82	1.35669	First Coding Exon = Y; Last Coding Exon = N; UTR = N; Out-of-Frame = N; Creates a PTC when Skipped = N; Codes for the Only Functional Domain = Y; Codes for the Only Repeat Domain = N; Contains a LP/P In-Frame Deletion = N; ≥ 10% of CDS and Codes for Multiple Domains/Repeats = N	Indispensable
NM_003506	FZD6	3	1.19	1.265	1.3	3.115	3.15	1.51	1.445	1.295	1.705	1.155	1.26	1.98	1.69	2.615	13.75	0.82	1.35669	First Coding Exon = N; Last Coding Exon = N; UTR = N; Out-of-Frame = Y; Creates a PTC when Skipped = N; Codes for the Only Functional Domain = Y; Codes for the Only Repeat Domain = N; Contains a LP/P In-Frame Deletion = N; ≥ 10% of CDS and Codes for Multiple Domains/Repeats = N	Indispensable
NM_003506	FZD6	4	1.19	1.265	1.3	3.115	3.15	1.51	1.445	1.295	1.705	1.155	1.26	1.98	1.69	2.615	13.75	0.82	1.35669	First Coding Exon = N; Last Coding Exon = N; UTR = N; Out-of-Frame = Y; Creates a PTC when Skipped = N; Codes for the Only Functional Domain = Y; Codes for the Only Repeat Domain = N; Contains a LP/P In-Frame Deletion = N; ≥ 10% of CDS and Codes for Multiple Domains/Repeats = N	Indispensable
NM_003506	FZD6	1	1.19	1.265	1.3	3.115	3.15	1.51	1.445	1.295	1.705	1.155	1.26	1.98	1.69	2.615	13.75	0.82	1.35669	First Coding Exon = N; Last Coding Exon = N; UTR = Y; Out-of-Frame = Y; Creates a PTC when Skipped = N; Codes for the Only Functional Domain = N; Codes for the Only Repeat Domain = N; Contains a LP/P In-Frame Deletion = N; ≥ 10% of CDS and Codes for Multiple Domains/Repeats = N	Indispensable
NM_003506	FZD6	5	1.19	1.265	1.3	3.115	3.15	1.51	1.445	1.295	1.705	1.155	1.26	1.98	1.69	2.615	13.75	0.82	1.35669	First Coding Exon = N; Last Coding Exon = N; UTR = N; Out-of-Frame = Y; Creates a PTC when Skipped = N; Codes for the Only Functional Domain = N; Codes for the Only Repeat Domain = N; Contains a LP/P In-Frame Deletion = N; ≥ 10% of CDS and Codes for Multiple Domains/Repeats = N	Indispensable
NM_003506	FZD6	7	1.19	1.265	1.3	3.115	3.15	1.51	1.445	1.295	1.705	1.155	1.26	1.98	1.69	2.615	13.75	0.82	1.35669	First Coding Exon = N; Last Coding Exon = Y; UTR = N; Out-of-Frame = Y; Creates a PTC when Skipped = N; Codes for the Only Functional Domain = N; Codes for the Only Repeat Domain = N; Contains a LP/P In-Frame Deletion = N; ≥ 10% of CDS and Codes for Multiple Domains/Repeats = N	Indispensable
NM_016263	FZR1	1	5.625	6.255	5.7	22.295	26.33	7.34	7.17	5.505	9.28	7.005	5.28	5.11	6.14	7.405	7.64	3.49	4.73746	First Coding Exon = N; Last Coding Exon = N; UTR = Y; Out-of-Frame = Y; Creates a PTC when Skipped = N; Codes for the Only Functional Domain = N; Codes for the Only Repeat Domain = N; Contains a LP/P In-Frame Deletion = N; ≥ 10% of CDS and Codes for Multiple Domains/Repeats = N	Indispensable
NM_016263	FZR1	2	5.625	6.255	5.7	22.295	26.33	7.34	7.17	5.505	9.28	7.005	5.28	5.11	6.14	7.405	7.64	3.49	4.73746	First Coding Exon = Y; Last Coding Exon = N; UTR = N; Out-of-Frame = N; Creates a PTC when Skipped = N; Codes for the Only Functional Domain = N; Codes for the Only Repeat Domain = N; Contains a LP/P In-Frame Deletion = N; ≥ 10% of CDS and Codes for Multiple Domains/Repeats = N	Indispensable
NM_016263	FZR1	4	5.625	6.255	5.7	22.295	26.33	7.34	7.17	5.505	9.28	7.005	5.28	5.11	6.14	7.405	7.64	3.49	4.73746	First Coding Exon = N; Last Coding Exon = N; UTR = N; Out-of-Frame = Y; Creates a PTC when Skipped = N; Codes for the Only Functional Domain = N; Codes for the Only Repeat Domain = N; Contains a LP/P In-Frame Deletion = N; ≥ 10% of CDS and Codes for Multiple Domains/Repeats = N	Indispensable
NM_016263	FZR1	5	5.625	6.255	5.7	22.295	26.33	7.34	7.17	5.505	9.28	7.005	5.28	5.11	6.14	7.405	7.64	3.49	4.73746	First Coding Exon = N; Last Coding Exon = N; UTR = N; Out-of-Frame = Y; Creates a PTC when Skipped = N; Codes for the Only Functional Domain = N; Codes for the Only Repeat Domain = N; Contains a LP/P In-Frame Deletion = N; ≥ 10% of CDS and Codes for Multiple Domains/Repeats = N	Indispensable
NM_016263	FZR1	6	5.625	6.255	5.7	22.295	26.33	7.34	7.17	5.505	9.28	7.005	5.28	5.11	6.14	7.405	7.64	3.49	4.73746	First Coding Exon = N; Last Coding Exon = N; UTR = N; Out-of-Frame = Y; Creates a PTC when Skipped = N; Codes for the Only Functional Domain = N; Codes for the Only Repeat Domain = N; Contains a LP/P In-Frame Deletion = N; ≥ 10% of CDS and Codes for Multiple Domains/Repeats = N	Indispensable
NM_016263	FZR1	7	5.625	6.255	5.7	22.295	26.33	7.34	7.17	5.505	9.28	7.005	5.28	5.11	6.14	7.405	7.64	3.49	4.73746	First Coding Exon = N; Last Coding Exon = N; UTR = N; Out-of-Frame = Y; Creates a PTC when Skipped = N; Codes for the Only Functional Domain = N; Codes for the Only Repeat Domain = N; Contains a LP/P In-Frame Deletion = N; ≥ 10% of CDS and Codes for Multiple Domains/Repeats = N	Indispensable
NM_016263	FZR1	9	5.625	6.255	5.7	22.295	26.33	7.34	7.17	5.505	9.28	7.005	5.28	5.11	6.14	7.405	7.64	3.49	4.73746	First Coding Exon = N; Last Coding Exon = N; UTR = N; Out-of-Frame = Y; Creates a PTC when Skipped = N; Codes for the Only Functional Domain = N; Codes for the Only Repeat Domain = N; Contains a LP/P In-Frame Deletion = N; ≥ 10% of CDS and Codes for Multiple Domains/Repeats = N	Indispensable
NM_016263	FZR1	10	5.625	6.255	5.7	22.295	26.33	7.34	7.17	5.505	9.28	7.005	5.28	5.11	6.14	7.405	7.64	3.49	4.73746	First Coding Exon = N; Last Coding Exon = N; UTR = N; Out-of-Frame = Y; Creates a PTC when Skipped = N; Codes for the Only Functional Domain = N; Codes for the Only Repeat Domain = N; Contains a LP/P In-Frame Deletion = N; ≥ 10% of CDS and Codes for Multiple Domains/Repeats = Y	Indispensable
NM_016263	FZR1	14	5.625	6.255	5.7	22.295	26.33	7.34	7.17	5.505	9.28	7.005	5.28	5.11	6.14	7.405	7.64	3.49	4.73746	First Coding Exon = N; Last Coding Exon = Y; UTR = N; Out-of-Frame = N; Creates a PTC when Skipped = N; Codes for the Only Functional Domain = N; Codes for the Only Repeat Domain = N; Contains a LP/P In-Frame Deletion = N; ≥ 10% of CDS and Codes for Multiple Domains/Repeats = N	Indispensable
NM_016263	FZR1	11	5.625	6.255	5.7	22.295	26.33	7.34	7.17	5.505	9.28	7.005	5.28	5.11	6.14	7.405	7.64	3.49	4.73746	First Coding Exon = N; Last Coding Exon = N; UTR = N; Out-of-Frame = N; Creates a PTC when Skipped = N; Codes for the Only Functional Domain = N; Codes for the Only Repeat Domain = N; Contains a LP/P In-Frame Deletion = N; ≥ 10% of CDS and Codes for Multiple Domains/Repeats = Y	Indispensable
NM_000151	G6PC1	1	0	0	0	0.01	0.03	0	0	0	0	0	0	0	0	0	0	56.76	0.165174	First Coding Exon = Y; Last Coding Exon = N; UTR = N; Out-of-Frame = Y; Creates a PTC when Skipped = N; Codes for the Only Functional Domain = N; Codes for the Only Repeat Domain = N; Contains a LP/P In-Frame Deletion = N; ≥ 10% of CDS and Codes for Multiple Domains/Repeats = N	Indispensable
NM_000151	G6PC1	2	0	0	0	0.01	0.03	0	0	0	0	0	0	0	0	0	0	56.76	0.165174	First Coding Exon = N; Last Coding Exon = N; UTR = N; Out-of-Frame = Y; Creates a PTC when Skipped = N; Codes for the Only Functional Domain = N; Codes for the Only Repeat Domain = N; Contains a LP/P In-Frame Deletion = N; ≥ 10% of CDS and Codes for Multiple Domains/Repeats = N	Indispensable
NM_000151	G6PC1	3	0	0	0	0.01	0.03	0	0	0	0	0	0	0	0	0	0	56.76	0.165174	First Coding Exon = N; Last Coding Exon = N; UTR = N; Out-of-Frame = Y; Creates a PTC when Skipped = N; Codes for the Only Functional Domain = N; Codes for the Only Repeat Domain = N; Contains a LP/P In-Frame Deletion = N; ≥ 10% of CDS and Codes for Multiple Domains/Repeats = N	Indispensable
NM_000151	G6PC1	4	0	0	0	0.01	0.03	0	0	0	0	0	0	0	0	0	0	56.76	0.165174	First Coding Exon = N; Last Coding Exon = N; UTR = N; Out-of-Frame = Y; Creates a PTC when Skipped = N; Codes for the Only Functional Domain = N; Codes for the Only Repeat Domain = N; Contains a LP/P In-Frame Deletion = N; ≥ 10% of CDS and Codes for Multiple Domains/Repeats = N	Indispensable
NM_000151	G6PC1	5	0	0	0	0.01	0.03	0	0	0	0	0	0	0	0	0	0	56.76	0.165174	First Coding Exon = N; Last Coding Exon = Y; UTR = N; Out-of-Frame = Y; Creates a PTC when Skipped = N; Codes for the Only Functional Domain = N; Codes for the Only Repeat Domain = N; Contains a LP/P In-Frame Deletion = Y; ≥ 10% of CDS and Codes for Multiple Domains/Repeats = N	Indispensable
NM_138387	G6PC3	1	13.53	14.17	14.35	11.665	13.07	15.58	16.745	11.6	21.445	14.53	13.08	25.11	15.535	15.555	35.68	2.62	11.1247	First Coding Exon = Y; Last Coding Exon = N; UTR = N; Out-of-Frame = Y; Creates a PTC when Skipped = N; Codes for the Only Functional Domain = N; Codes for the Only Repeat Domain = N; Contains a LP/P In-Frame Deletion = N; ≥ 10% of CDS and Codes for Multiple Domains/Repeats = N	Indispensable
NM_138387	G6PC3	2	13.53	14.17	14.35	11.665	13.07	15.58	16.745	11.6	21.445	14.53	13.08	25.11	15.535	15.555	35.68	2.62	11.1247	First Coding Exon = N; Last Coding Exon = N; UTR = N; Out-of-Frame = Y; Creates a PTC when Skipped = N; Codes for the Only Functional Domain = N; Codes for the Only Repeat Domain = N; Contains a LP/P In-Frame Deletion = N; ≥ 10% of CDS and Codes for Multiple Domains/Repeats = N	Indispensable
NM_138387	G6PC3	3	13.53	14.17	14.35	11.665	13.07	15.58	16.745	11.6	21.445	14.53	13.08	25.11	15.535	15.555	35.68	2.62	11.1247	First Coding Exon = N; Last Coding Exon = N; UTR = N; Out-of-Frame = Y; Creates a PTC when Skipped = N; Codes for the Only Functional Domain = N; Codes for the Only Repeat Domain = N; Contains a LP/P In-Frame Deletion = N; ≥ 10% of CDS and Codes for Multiple Domains/Repeats = N	Indispensable
NM_138387	G6PC3	4	13.53	14.17	14.35	11.665	13.07	15.58	16.745	11.6	21.445	14.53	13.08	25.11	15.535	15.555	35.68	2.62	11.1247	First Coding Exon = N; Last Coding Exon = N; UTR = N; Out-of-Frame = Y; Creates a PTC when Skipped = N; Codes for the Only Functional Domain = N; Codes for the Only Repeat Domain = N; Contains a LP/P In-Frame Deletion = N; ≥ 10% of CDS and Codes for Multiple Domains/Repeats = N	Indispensable
NM_138387	G6PC3	5	13.53	14.17	14.35	11.665	13.07	15.58	16.745	11.6	21.445	14.53	13.08	25.11	15.535	15.555	35.68	2.62	11.1247	First Coding Exon = N; Last Coding Exon = N; UTR = N; Out-of-Frame = Y; Creates a PTC when Skipped = N; Codes for the Only Functional Domain = N; Codes for the Only Repeat Domain = N; Contains a LP/P In-Frame Deletion = N; ≥ 10% of CDS and Codes for Multiple Domains/Repeats = N	Indispensable
NM_138387	G6PC3	6	13.53	14.17	14.35	11.665	13.07	15.58	16.745	11.6	21.445	14.53	13.08	25.11	15.535	15.555	35.68	2.62	11.1247	First Coding Exon = N; Last Coding Exon = Y; UTR = N; Out-of-Frame = Y; Creates a PTC when Skipped = N; Codes for the Only Functional Domain = N; Codes for the Only Repeat Domain = N; Contains a LP/P In-Frame Deletion = Y; ≥ 10% of CDS and Codes for Multiple Domains/Repeats = N	Indispensable
NM_001360016	G6PD	1	12.26	16.14	11.14	13.51	15.14	20.99	18.595	10.15	13.84	13.365	10.13	14.19	11.78	21.335	64.66	1.93	14.1951	First Coding Exon = N; Last Coding Exon = N; UTR = Y; Out-of-Frame = Y; Creates a PTC when Skipped = N; Codes for the Only Functional Domain = N; Codes for the Only Repeat Domain = N; Contains a LP/P In-Frame Deletion = N; ≥ 10% of CDS and Codes for Multiple Domains/Repeats = N	Indispensable
NM_001360016	G6PD	2	12.26	16.14	11.14	13.51	15.14	20.99	18.595	10.15	13.84	13.365	10.13	14.19	11.78	21.335	64.66	1.93	14.1951	First Coding Exon = Y; Last Coding Exon = N; UTR = N; Out-of-Frame = N; Creates a PTC when Skipped = N; Codes for the Only Functional Domain = N; Codes for the Only Repeat Domain = N; Contains a LP/P In-Frame Deletion = N; ≥ 10% of CDS and Codes for Multiple Domains/Repeats = N	Indispensable
NM_001360016	G6PD	3	12.26	16.14	11.14	13.51	15.14	20.99	18.595	10.15	13.84	13.365	10.13	14.19	11.78	21.335	64.66	1.93	14.1951	First Coding Exon = N; Last Coding Exon = N; UTR = N; Out-of-Frame = Y; Creates a PTC when Skipped = N; Codes for the Only Functional Domain = N; Codes for the Only Repeat Domain = N; Contains a LP/P In-Frame Deletion = N; ≥ 10% of CDS and Codes for Multiple Domains/Repeats = N	Indispensable
NM_001360016	G6PD	4	12.26	16.14	11.14	13.51	15.14	20.99	18.595	10.15	13.84	13.365	10.13	14.19	11.78	21.335	64.66	1.93	14.1951	First Coding Exon = N; Last Coding Exon = N; UTR = N; Out-of-Frame = Y; Creates a PTC when Skipped = N; Codes for the Only Functional Domain = N; Codes for the Only Repeat Domain = N; Contains a LP/P In-Frame Deletion = N; ≥ 10% of CDS and Codes for Multiple Domains/Repeats = N	Indispensable
NM_001360016	G6PD	5	12.26	16.14	11.14	13.51	15.14	20.99	18.595	10.15	13.84	13.365	10.13	14.19	11.78	21.335	64.66	1.93	14.1951	First Coding Exon = N; Last Coding Exon = N; UTR = N; Out-of-Frame = Y; Creates a PTC when Skipped = N; Codes for the Only Functional Domain = N; Codes for the Only Repeat Domain = N; Contains a LP/P In-Frame Deletion = Y; ≥ 10% of CDS and Codes for Multiple Domains/Repeats = N	Indispensable
NM_001360016	G6PD	8	12.26	16.14	11.14	13.51	15.14	20.99	18.595	10.15	13.84	13.365	10.13	14.19	11.78	21.335	64.66	1.93	14.1951	First Coding Exon = N; Last Coding Exon = N; UTR = N; Out-of-Frame = Y; Creates a PTC when Skipped = N; Codes for the Only Functional Domain = N; Codes for the Only Repeat Domain = N; Contains a LP/P In-Frame Deletion = N; ≥ 10% of CDS and Codes for Multiple Domains/Repeats = N	Indispensable
NM_001360016	G6PD	9	12.26	16.14	11.14	13.51	15.14	20.99	18.595	10.15	13.84	13.365	10.13	14.19	11.78	21.335	64.66	1.93	14.1951	First Coding Exon = N; Last Coding Exon = N; UTR = N; Out-of-Frame = Y; Creates a PTC when Skipped = N; Codes for the Only Functional Domain = N; Codes for the Only Repeat Domain = N; Contains a LP/P In-Frame Deletion = Y; ≥ 10% of CDS and Codes for Multiple Domains/Repeats = N	Indispensable
NM_001360016	G6PD	10	12.26	16.14	11.14	13.51	15.14	20.99	18.595	10.15	13.84	13.365	10.13	14.19	11.78	21.335	64.66	1.93	14.1951	First Coding Exon = N; Last Coding Exon = N; UTR = N; Out-of-Frame = Y; Creates a PTC when Skipped = N; Codes for the Only Functional Domain = N; Codes for the Only Repeat Domain = N; Contains a LP/P In-Frame Deletion = N; ≥ 10% of CDS and Codes for Multiple Domains/Repeats = N	Indispensable
NM_001360016	G6PD	11	12.26	16.14	11.14	13.51	15.14	20.99	18.595	10.15	13.84	13.365	10.13	14.19	11.78	21.335	64.66	1.93	14.1951	First Coding Exon = N; Last Coding Exon = N; UTR = N; Out-of-Frame = Y; Creates a PTC when Skipped = N; Codes for the Only Functional Domain = N; Codes for the Only Repeat Domain = N; Contains a LP/P In-Frame Deletion = N; ≥ 10% of CDS and Codes for Multiple Domains/Repeats = N	Indispensable
NM_001360016	G6PD	13	12.26	16.14	11.14	13.51	15.14	20.99	18.595	10.15	13.84	13.365	10.13	14.19	11.78	21.335	64.66	1.93	14.1951	First Coding Exon = N; Last Coding Exon = Y; UTR = N; Out-of-Frame = Y; Creates a PTC when Skipped = N; Codes for the Only Functional Domain = N; Codes for the Only Repeat Domain = N; Contains a LP/P In-Frame Deletion = N; ≥ 10% of CDS and Codes for Multiple Domains/Repeats = N	Indispensable
NM_000152	GAA	2	0.225	0.285	0.34	1.255	1.56	0.43	0.44	0.29	0.65	0.405	0.25	0.3	0.305	0.27	0.55	0.26	0.196917	First Coding Exon = Y; Last Coding Exon = N; UTR = N; Out-of-Frame = N; Creates a PTC when Skipped = N; Codes for the Only Functional Domain = Y; Codes for the Only Repeat Domain = N; Contains a LP/P In-Frame Deletion = Y; ≥ 10% of CDS and Codes for Multiple Domains/Repeats = N	Indispensable
NM_000152	GAA	1	0.225	0.285	0.34	1.255	1.56	0.43	0.44	0.29	0.65	0.405	0.25	0.3	0.305	0.27	0.55	0.26	0.196917	First Coding Exon = N; Last Coding Exon = N; UTR = Y; Out-of-Frame = Y; Creates a PTC when Skipped = N; Codes for the Only Functional Domain = N; Codes for the Only Repeat Domain = N; Contains a LP/P In-Frame Deletion = N; ≥ 10% of CDS and Codes for Multiple Domains/Repeats = N	Indispensable
NM_000152	GAA	3	0.225	0.285	0.34	1.255	1.56	0.43	0.44	0.29	0.65	0.405	0.25	0.3	0.305	0.27	0.55	0.26	0.196917	First Coding Exon = N; Last Coding Exon = N; UTR = N; Out-of-Frame = Y; Creates a PTC when Skipped = N; Codes for the Only Functional Domain = N; Codes for the Only Repeat Domain = N; Contains a LP/P In-Frame Deletion = N; ≥ 10% of CDS and Codes for Multiple Domains/Repeats = N	Indispensable
NM_000152	GAA	4	0.225	0.285	0.34	1.255	1.56	0.43	0.44	0.29	0.65	0.405	0.25	0.3	0.305	0.27	0.55	0.26	0.196917	First Coding Exon = N; Last Coding Exon = N; UTR = N; Out-of-Frame = Y; Creates a PTC when Skipped = N; Codes for the Only Functional Domain = N; Codes for the Only Repeat Domain = N; Contains a LP/P In-Frame Deletion = N; ≥ 10% of CDS and Codes for Multiple Domains/Repeats = N	Indispensable
NM_000152	GAA	5	0.225	0.285	0.34	1.255	1.56	0.43	0.44	0.29	0.65	0.405	0.25	0.3	0.305	0.27	0.55	0.26	0.196917	First Coding Exon = N; Last Coding Exon = N; UTR = N; Out-of-Frame = Y; Creates a PTC when Skipped = N; Codes for the Only Functional Domain = N; Codes for the Only Repeat Domain = N; Contains a LP/P In-Frame Deletion = N; ≥ 10% of CDS and Codes for Multiple Domains/Repeats = N	Indispensable
NM_000152	GAA	7	0.225	0.285	0.34	1.255	1.56	0.43	0.44	0.29	0.65	0.405	0.25	0.3	0.305	0.27	0.55	0.26	0.196917	First Coding Exon = N; Last Coding Exon = N; UTR = N; Out-of-Frame = Y; Creates a PTC when Skipped = N; Codes for the Only Functional Domain = N; Codes for the Only Repeat Domain = N; Contains a LP/P In-Frame Deletion = N; ≥ 10% of CDS and Codes for Multiple Domains/Repeats = N	Indispensable
NM_000152	GAA	9	0.225	0.285	0.34	1.255	1.56	0.43	0.44	0.29	0.65	0.405	0.25	0.3	0.305	0.27	0.55	0.26	0.196917	First Coding Exon = N; Last Coding Exon = N; UTR = N; Out-of-Frame = N; Creates a PTC when Skipped = N; Codes for the Only Functional Domain = N; Codes for the Only Repeat Domain = N; Contains a LP/P In-Frame Deletion = Y; ≥ 10% of CDS and Codes for Multiple Domains/Repeats = N	Indispensable
NM_000152	GAA	10	0.225	0.285	0.34	1.255	1.56	0.43	0.44	0.29	0.65	0.405	0.25	0.3	0.305	0.27	0.55	0.26	0.196917	First Coding Exon = N; Last Coding Exon = N; UTR = N; Out-of-Frame = N; Creates a PTC when Skipped = N; Codes for the Only Functional Domain = N; Codes for the Only Repeat Domain = N; Contains a LP/P In-Frame Deletion = Y; ≥ 10% of CDS and Codes for Multiple Domains/Repeats = N	Indispensable
NM_000152	GAA	11	0.225	0.285	0.34	1.255	1.56	0.43	0.44	0.29	0.65	0.405	0.25	0.3	0.305	0.27	0.55	0.26	0.196917	First Coding Exon = N; Last Coding Exon = N; UTR = N; Out-of-Frame = Y; Creates a PTC when Skipped = N; Codes for the Only Functional Domain = N; Codes for the Only Repeat Domain = N; Contains a LP/P In-Frame Deletion = N; ≥ 10% of CDS and Codes for Multiple Domains/Repeats = N	Indispensable
NM_000152	GAA	12	0.225	0.285	0.34	1.255	1.56	0.43	0.44	0.29	0.65	0.405	0.25	0.3	0.305	0.27	0.55	0.26	0.196917	First Coding Exon = N; Last Coding Exon = N; UTR = N; Out-of-Frame = Y; Creates a PTC when Skipped = N; Codes for the Only Functional Domain = N; Codes for the Only Repeat Domain = N; Contains a LP/P In-Frame Deletion = Y; ≥ 10% of CDS and Codes for Multiple Domains/Repeats = N	Indispensable
NM_000152	GAA	13	0.225	0.285	0.34	1.255	1.56	0.43	0.44	0.29	0.65	0.405	0.25	0.3	0.305	0.27	0.55	0.26	0.196917	First Coding Exon = N; Last Coding Exon = N; UTR = N; Out-of-Frame = Y; Creates a PTC when Skipped = N; Codes for the Only Functional Domain = N; Codes for the Only Repeat Domain = N; Contains a LP/P In-Frame Deletion = Y; ≥ 10% of CDS and Codes for Multiple Domains/Repeats = N	Indispensable
NM_000152	GAA	14	0.225	0.285	0.34	1.255	1.56	0.43	0.44	0.29	0.65	0.405	0.25	0.3	0.305	0.27	0.55	0.26	0.196917	First Coding Exon = N; Last Coding Exon = N; UTR = N; Out-of-Frame = Y; Creates a PTC when Skipped = N; Codes for the Only Functional Domain = N; Codes for the Only Repeat Domain = N; Contains a LP/P In-Frame Deletion = Y; ≥ 10% of CDS and Codes for Multiple Domains/Repeats = N	Indispensable
NM_000152	GAA	15	0.225	0.285	0.34	1.255	1.56	0.43	0.44	0.29	0.65	0.405	0.25	0.3	0.305	0.27	0.55	0.26	0.196917	First Coding Exon = N; Last Coding Exon = N; UTR = N; Out-of-Frame = Y; Creates a PTC when Skipped = N; Codes for the Only Functional Domain = N; Codes for the Only Repeat Domain = N; Contains a LP/P In-Frame Deletion = N; ≥ 10% of CDS and Codes for Multiple Domains/Repeats = N	Indispensable
NM_000152	GAA	16	0.225	0.285	0.34	1.255	1.56	0.43	0.44	0.29	0.65	0.405	0.25	0.3	0.305	0.27	0.55	0.26	0.196917	First Coding Exon = N; Last Coding Exon = N; UTR = N; Out-of-Frame = Y; Creates a PTC when Skipped = N; Codes for the Only Functional Domain = N; Codes for the Only Repeat Domain = N; Contains a LP/P In-Frame Deletion = N; ≥ 10% of CDS and Codes for Multiple Domains/Repeats = N	Indispensable
NM_000152	GAA	19	0.225	0.285	0.34	1.255	1.56	0.43	0.44	0.29	0.65	0.405	0.25	0.3	0.305	0.27	0.55	0.26	0.196917	First Coding Exon = N; Last Coding Exon = N; UTR = N; Out-of-Frame = N; Creates a PTC when Skipped = N; Codes for the Only Functional Domain = N; Codes for the Only Repeat Domain = N; Contains a LP/P In-Frame Deletion = Y; ≥ 10% of CDS and Codes for Multiple Domains/Repeats = N	Indispensable
NM_000152	GAA	20	0.225	0.285	0.34	1.255	1.56	0.43	0.44	0.29	0.65	0.405	0.25	0.3	0.305	0.27	0.55	0.26	0.196917	First Coding Exon = N; Last Coding Exon = Y; UTR = N; Out-of-Frame = Y; Creates a PTC when Skipped = N; Codes for the Only Functional Domain = N; Codes for the Only Repeat Domain = N; Contains a LP/P In-Frame Deletion = N; ≥ 10% of CDS and Codes for Multiple Domains/Repeats = N	Indispensable
NM_001470	GABBR1	1	1.575	5.04	2.27	32.285	16.68	4.43	7.055	1.31	2.55	3.63	1.47	0.9	0.885	0	0.11	0	0.0729653	First Coding Exon = N; Last Coding Exon = N; UTR = Y; Out-of-Frame = Y; Creates a PTC when Skipped = N; Codes for the Only Functional Domain = N; Codes for the Only Repeat Domain = N; Contains a LP/P In-Frame Deletion = N; ≥ 10% of CDS and Codes for Multiple Domains/Repeats = N	Indispensable
NM_001470	GABBR1	2	1.575	5.04	2.27	32.285	16.68	4.43	7.055	1.31	2.55	3.63	1.47	0.9	0.885	0	0.11	0	0.0729653	First Coding Exon = Y; Last Coding Exon = N; UTR = N; Out-of-Frame = Y; Creates a PTC when Skipped = N; Codes for the Only Functional Domain = N; Codes for the Only Repeat Domain = N; Contains a LP/P In-Frame Deletion = N; ≥ 10% of CDS and Codes for Multiple Domains/Repeats = N	Indispensable
NM_001470	GABBR1	6	1.575	5.04	2.27	32.285	16.68	4.43	7.055	1.31	2.55	3.63	1.47	0.9	0.885	0	0.11	0	0.0729653	First Coding Exon = N; Last Coding Exon = N; UTR = N; Out-of-Frame = Y; Creates a PTC when Skipped = N; Codes for the Only Functional Domain = N; Codes for the Only Repeat Domain = N; Contains a LP/P In-Frame Deletion = N; ≥ 10% of CDS and Codes for Multiple Domains/Repeats = N	Indispensable
NM_001470	GABBR1	13	1.575	5.04	2.27	32.285	16.68	4.43	7.055	1.31	2.55	3.63	1.47	0.9	0.885	0	0.11	0	0.0729653	First Coding Exon = N; Last Coding Exon = N; UTR = N; Out-of-Frame = Y; Creates a PTC when Skipped = N; Codes for the Only Functional Domain = N; Codes for the Only Repeat Domain = N; Contains a LP/P In-Frame Deletion = N; ≥ 10% of CDS and Codes for Multiple Domains/Repeats = N	Indispensable
NM_001470	GABBR1	15	1.575	5.04	2.27	32.285	16.68	4.43	7.055	1.31	2.55	3.63	1.47	0.9	0.885	0	0.11	0	0.0729653	First Coding Exon = N; Last Coding Exon = N; UTR = N; Out-of-Frame = Y; Creates a PTC when Skipped = N; Codes for the Only Functional Domain = N; Codes for the Only Repeat Domain = N; Contains a LP/P In-Frame Deletion = N; ≥ 10% of CDS and Codes for Multiple Domains/Repeats = N	Indispensable
NM_001470	GABBR1	16	1.575	5.04	2.27	32.285	16.68	4.43	7.055	1.31	2.55	3.63	1.47	0.9	0.885	0	0.11	0	0.0729653	First Coding Exon = N; Last Coding Exon = N; UTR = N; Out-of-Frame = Y; Creates a PTC when Skipped = N; Codes for the Only Functional Domain = N; Codes for the Only Repeat Domain = N; Contains a LP/P In-Frame Deletion = N; ≥ 10% of CDS and Codes for Multiple Domains/Repeats = N	Indispensable
NM_001470	GABBR1	19	1.575	5.04	2.27	32.285	16.68	4.43	7.055	1.31	2.55	3.63	1.47	0.9	0.885	0	0.11	0	0.0729653	First Coding Exon = N; Last Coding Exon = N; UTR = N; Out-of-Frame = Y; Creates a PTC when Skipped = N; Codes for the Only Functional Domain = N; Codes for the Only Repeat Domain = N; Contains a LP/P In-Frame Deletion = N; ≥ 10% of CDS and Codes for Multiple Domains/Repeats = N	Indispensable
NM_001470	GABBR1	20	1.575	5.04	2.27	32.285	16.68	4.43	7.055	1.31	2.55	3.63	1.47	0.9	0.885	0	0.11	0	0.0729653	First Coding Exon = N; Last Coding Exon = N; UTR = N; Out-of-Frame = Y; Creates a PTC when Skipped = N; Codes for the Only Functional Domain = N; Codes for the Only Repeat Domain = N; Contains a LP/P In-Frame Deletion = N; ≥ 10% of CDS and Codes for Multiple Domains/Repeats = N	Indispensable
NM_001470	GABBR1	23	1.575	5.04	2.27	32.285	16.68	4.43	7.055	1.31	2.55	3.63	1.47	0.9	0.885	0	0.11	0	0.0729653	First Coding Exon = N; Last Coding Exon = Y; UTR = N; Out-of-Frame = N; Creates a PTC when Skipped = N; Codes for the Only Functional Domain = N; Codes for the Only Repeat Domain = N; Contains a LP/P In-Frame Deletion = N; ≥ 10% of CDS and Codes for Multiple Domains/Repeats = N	Indispensable
NM_005458	GABBR2	1	11.9	28.095	2.87	39.26	40.75	43.13	54.945	13.13	12.55	3.725	2.05	1.31	5.25	0.01	2.15	0	11.5762	First Coding Exon = Y; Last Coding Exon = N; UTR = N; Out-of-Frame = N; Creates a PTC when Skipped = N; Codes for the Only Functional Domain = N; Codes for the Only Repeat Domain = N; Contains a LP/P In-Frame Deletion = N; ≥ 10% of CDS and Codes for Multiple Domains/Repeats = N	Indispensable
NM_005458	GABBR2	8	11.9	28.095	2.87	39.26	40.75	43.13	54.945	13.13	12.55	3.725	2.05	1.31	5.25	0.01	2.15	0	11.5762	First Coding Exon = N; Last Coding Exon = N; UTR = N; Out-of-Frame = Y; Creates a PTC when Skipped = N; Codes for the Only Functional Domain = N; Codes for the Only Repeat Domain = N; Contains a LP/P In-Frame Deletion = N; ≥ 10% of CDS and Codes for Multiple Domains/Repeats = N	Indispensable
NM_005458	GABBR2	10	11.9	28.095	2.87	39.26	40.75	43.13	54.945	13.13	12.55	3.725	2.05	1.31	5.25	0.01	2.15	0	11.5762	First Coding Exon = N; Last Coding Exon = N; UTR = N; Out-of-Frame = Y; Creates a PTC when Skipped = N; Codes for the Only Functional Domain = N; Codes for the Only Repeat Domain = N; Contains a LP/P In-Frame Deletion = N; ≥ 10% of CDS and Codes for Multiple Domains/Repeats = N	Indispensable
NM_005458	GABBR2	11	11.9	28.095	2.87	39.26	40.75	43.13	54.945	13.13	12.55	3.725	2.05	1.31	5.25	0.01	2.15	0	11.5762	First Coding Exon = N; Last Coding Exon = N; UTR = N; Out-of-Frame = Y; Creates a PTC when Skipped = N; Codes for the Only Functional Domain = N; Codes for the Only Repeat Domain = N; Contains a LP/P In-Frame Deletion = N; ≥ 10% of CDS and Codes for Multiple Domains/Repeats = N	Indispensable
NM_005458	GABBR2	17	11.9	28.095	2.87	39.26	40.75	43.13	54.945	13.13	12.55	3.725	2.05	1.31	5.25	0.01	2.15	0	11.5762	First Coding Exon = N; Last Coding Exon = N; UTR = N; Out-of-Frame = Y; Creates a PTC when Skipped = N; Codes for the Only Functional Domain = N; Codes for the Only Repeat Domain = N; Contains a LP/P In-Frame Deletion = N; ≥ 10% of CDS and Codes for Multiple Domains/Repeats = N	Indispensable
NM_005458	GABBR2	18	11.9	28.095	2.87	39.26	40.75	43.13	54.945	13.13	12.55	3.725	2.05	1.31	5.25	0.01	2.15	0	11.5762	First Coding Exon = N; Last Coding Exon = N; UTR = N; Out-of-Frame = Y; Creates a PTC when Skipped = N; Codes for the Only Functional Domain = N; Codes for the Only Repeat Domain = N; Contains a LP/P In-Frame Deletion = N; ≥ 10% of CDS and Codes for Multiple Domains/Repeats = N	Indispensable
NM_005458	GABBR2	19	11.9	28.095	2.87	39.26	40.75	43.13	54.945	13.13	12.55	3.725	2.05	1.31	5.25	0.01	2.15	0	11.5762	First Coding Exon = N; Last Coding Exon = Y; UTR = N; Out-of-Frame = Y; Creates a PTC when Skipped = N; Codes for the Only Functional Domain = N; Codes for the Only Repeat Domain = N; Contains a LP/P In-Frame Deletion = N; ≥ 10% of CDS and Codes for Multiple Domains/Repeats = N	Indispensable
NM_001127644	GABRA1	1	0.115	2.67	0	21.485	10.64	3.95	9.38	0.01	0.705	0.99	0	0	0	0	0	0	9.7339	First Coding Exon = N; Last Coding Exon = N; UTR = Y; Out-of-Frame = N; Creates a PTC when Skipped = N; Codes for the Only Functional Domain = N; Codes for the Only Repeat Domain = N; Contains a LP/P In-Frame Deletion = N; ≥ 10% of CDS and Codes for Multiple Domains/Repeats = N	Indispensable
NM_001127644	GABRA1	2	0.115	2.67	0	21.485	10.64	3.95	9.38	0.01	0.705	0.99	0	0	0	0	0	0	9.7339	First Coding Exon = Y; Last Coding Exon = N; UTR = N; Out-of-Frame = Y; Creates a PTC when Skipped = N; Codes for the Only Functional Domain = N; Codes for the Only Repeat Domain = N; Contains a LP/P In-Frame Deletion = N; ≥ 10% of CDS and Codes for Multiple Domains/Repeats = N	Indispensable
NM_001127644	GABRA1	3	0.115	2.67	0	21.485	10.64	3.95	9.38	0.01	0.705	0.99	0	0	0	0	0	0	9.7339	First Coding Exon = N; Last Coding Exon = N; UTR = N; Out-of-Frame = Y; Creates a PTC when Skipped = N; Codes for the Only Functional Domain = N; Codes for the Only Repeat Domain = N; Contains a LP/P In-Frame Deletion = N; ≥ 10% of CDS and Codes for Multiple Domains/Repeats = N	Indispensable
NM_001127644	GABRA1	4	0.115	2.67	0	21.485	10.64	3.95	9.38	0.01	0.705	0.99	0	0	0	0	0	0	9.7339	First Coding Exon = N; Last Coding Exon = N; UTR = N; Out-of-Frame = Y; Creates a PTC when Skipped = N; Codes for the Only Functional Domain = N; Codes for the Only Repeat Domain = N; Contains a LP/P In-Frame Deletion = N; ≥ 10% of CDS and Codes for Multiple Domains/Repeats = N	Indispensable
NM_001127644	GABRA1	5	0.115	2.67	0	21.485	10.64	3.95	9.38	0.01	0.705	0.99	0	0	0	0	0	0	9.7339	First Coding Exon = N; Last Coding Exon = N; UTR = N; Out-of-Frame = Y; Creates a PTC when Skipped = N; Codes for the Only Functional Domain = N; Codes for the Only Repeat Domain = N; Contains a LP/P In-Frame Deletion = N; ≥ 10% of CDS and Codes for Multiple Domains/Repeats = N	Indispensable
NM_001127644	GABRA1	6	0.115	2.67	0	21.485	10.64	3.95	9.38	0.01	0.705	0.99	0	0	0	0	0	0	9.7339	First Coding Exon = N; Last Coding Exon = N; UTR = N; Out-of-Frame = Y; Creates a PTC when Skipped = N; Codes for the Only Functional Domain = N; Codes for the Only Repeat Domain = N; Contains a LP/P In-Frame Deletion = N; ≥ 10% of CDS and Codes for Multiple Domains/Repeats = N	Indispensable
NM_001127644	GABRA1	7	0.115	2.67	0	21.485	10.64	3.95	9.38	0.01	0.705	0.99	0	0	0	0	0	0	9.7339	First Coding Exon = N; Last Coding Exon = N; UTR = N; Out-of-Frame = N; Creates a PTC when Skipped = Y; Codes for the Only Functional Domain = N; Codes for the Only Repeat Domain = N; Contains a LP/P In-Frame Deletion = N; ≥ 10% of CDS and Codes for Multiple Domains/Repeats = N	Indispensable
NM_001127644	GABRA1	9	0.115	2.67	0	21.485	10.64	3.95	9.38	0.01	0.705	0.99	0	0	0	0	0	0	9.7339	First Coding Exon = N; Last Coding Exon = N; UTR = N; Out-of-Frame = Y; Creates a PTC when Skipped = N; Codes for the Only Functional Domain = N; Codes for the Only Repeat Domain = N; Contains a LP/P In-Frame Deletion = N; ≥ 10% of CDS and Codes for Multiple Domains/Repeats = N	Indispensable
NM_001127644	GABRA1	10	0.115	2.67	0	21.485	10.64	3.95	9.38	0.01	0.705	0.99	0	0	0	0	0	0	9.7339	First Coding Exon = N; Last Coding Exon = Y; UTR = N; Out-of-Frame = Y; Creates a PTC when Skipped = N; Codes for the Only Functional Domain = N; Codes for the Only Repeat Domain = N; Contains a LP/P In-Frame Deletion = N; ≥ 10% of CDS and Codes for Multiple Domains/Repeats = N	Indispensable
NM_000807	GABRA2	1	3.725	5.28	5.2	0.925	1.98	4.5	6.47	2.465	2.31	6.275	3.95	0.18	0.425	0	0	0	1.32458	First Coding Exon = N; Last Coding Exon = N; UTR = Y; Out-of-Frame = Y; Creates a PTC when Skipped = N; Codes for the Only Functional Domain = N; Codes for the Only Repeat Domain = N; Contains a LP/P In-Frame Deletion = N; ≥ 10% of CDS and Codes for Multiple Domains/Repeats = N	Indispensable
NM_000807	GABRA2	2	3.725	5.28	5.2	0.925	1.98	4.5	6.47	2.465	2.31	6.275	3.95	0.18	0.425	0	0	0	1.32458	First Coding Exon = Y; Last Coding Exon = N; UTR = N; Out-of-Frame = Y; Creates a PTC when Skipped = N; Codes for the Only Functional Domain = N; Codes for the Only Repeat Domain = N; Contains a LP/P In-Frame Deletion = N; ≥ 10% of CDS and Codes for Multiple Domains/Repeats = N	Indispensable
NM_000807	GABRA2	3	3.725	5.28	5.2	0.925	1.98	4.5	6.47	2.465	2.31	6.275	3.95	0.18	0.425	0	0	0	1.32458	First Coding Exon = N; Last Coding Exon = N; UTR = N; Out-of-Frame = Y; Creates a PTC when Skipped = N; Codes for the Only Functional Domain = N; Codes for the Only Repeat Domain = N; Contains a LP/P In-Frame Deletion = N; ≥ 10% of CDS and Codes for Multiple Domains/Repeats = N	Indispensable
NM_000807	GABRA2	4	3.725	5.28	5.2	0.925	1.98	4.5	6.47	2.465	2.31	6.275	3.95	0.18	0.425	0	0	0	1.32458	First Coding Exon = N; Last Coding Exon = N; UTR = N; Out-of-Frame = Y; Creates a PTC when Skipped = N; Codes for the Only Functional Domain = N; Codes for the Only Repeat Domain = N; Contains a LP/P In-Frame Deletion = N; ≥ 10% of CDS and Codes for Multiple Domains/Repeats = N	Indispensable
NM_000807	GABRA2	5	3.725	5.28	5.2	0.925	1.98	4.5	6.47	2.465	2.31	6.275	3.95	0.18	0.425	0	0	0	1.32458	First Coding Exon = N; Last Coding Exon = N; UTR = N; Out-of-Frame = Y; Creates a PTC when Skipped = N; Codes for the Only Functional Domain = N; Codes for the Only Repeat Domain = N; Contains a LP/P In-Frame Deletion = N; ≥ 10% of CDS and Codes for Multiple Domains/Repeats = N	Indispensable
NM_000807	GABRA2	6	3.725	5.28	5.2	0.925	1.98	4.5	6.47	2.465	2.31	6.275	3.95	0.18	0.425	0	0	0	1.32458	First Coding Exon = N; Last Coding Exon = N; UTR = N; Out-of-Frame = Y; Creates a PTC when Skipped = N; Codes for the Only Functional Domain = N; Codes for the Only Repeat Domain = N; Contains a LP/P In-Frame Deletion = N; ≥ 10% of CDS and Codes for Multiple Domains/Repeats = N	Indispensable
NM_000807	GABRA2	9	3.725	5.28	5.2	0.925	1.98	4.5	6.47	2.465	2.31	6.275	3.95	0.18	0.425	0	0	0	1.32458	First Coding Exon = N; Last Coding Exon = N; UTR = N; Out-of-Frame = Y; Creates a PTC when Skipped = N; Codes for the Only Functional Domain = N; Codes for the Only Repeat Domain = N; Contains a LP/P In-Frame Deletion = N; ≥ 10% of CDS and Codes for Multiple Domains/Repeats = N	Indispensable
NM_000807	GABRA2	10	3.725	5.28	5.2	0.925	1.98	4.5	6.47	2.465	2.31	6.275	3.95	0.18	0.425	0	0	0	1.32458	First Coding Exon = N; Last Coding Exon = Y; UTR = N; Out-of-Frame = Y; Creates a PTC when Skipped = N; Codes for the Only Functional Domain = N; Codes for the Only Repeat Domain = N; Contains a LP/P In-Frame Deletion = N; ≥ 10% of CDS and Codes for Multiple Domains/Repeats = N	Indispensable
NM_000808	GABRA3	1	3.825	9.375	1.32	1.105	1.13	8.24	12.44	4.215	8.86	4.565	1.09	0.76	1.71	0	0	0	12.2378	First Coding Exon = N; Last Coding Exon = N; UTR = Y; Out-of-Frame = Y; Creates a PTC when Skipped = N; Codes for the Only Functional Domain = N; Codes for the Only Repeat Domain = N; Contains a LP/P In-Frame Deletion = N; ≥ 10% of CDS and Codes for Multiple Domains/Repeats = N	Indispensable
NM_000808	GABRA3	2	3.825	9.375	1.32	1.105	1.13	8.24	12.44	4.215	8.86	4.565	1.09	0.76	1.71	0	0	0	12.2378	First Coding Exon = Y; Last Coding Exon = N; UTR = N; Out-of-Frame = Y; Creates a PTC when Skipped = N; Codes for the Only Functional Domain = N; Codes for the Only Repeat Domain = N; Contains a LP/P In-Frame Deletion = N; ≥ 10% of CDS and Codes for Multiple Domains/Repeats = N	Indispensable
NM_000808	GABRA3	3	3.825	9.375	1.32	1.105	1.13	8.24	12.44	4.215	8.86	4.565	1.09	0.76	1.71	0	0	0	12.2378	First Coding Exon = N; Last Coding Exon = N; UTR = N; Out-of-Frame = Y; Creates a PTC when Skipped = N; Codes for the Only Functional Domain = N; Codes for the Only Repeat Domain = N; Contains a LP/P In-Frame Deletion = N; ≥ 10% of CDS and Codes for Multiple Domains/Repeats = N	Indispensable
NM_000808	GABRA3	4	3.825	9.375	1.32	1.105	1.13	8.24	12.44	4.215	8.86	4.565	1.09	0.76	1.71	0	0	0	12.2378	First Coding Exon = N; Last Coding Exon = N; UTR = N; Out-of-Frame = Y; Creates a PTC when Skipped = N; Codes for the Only Functional Domain = N; Codes for the Only Repeat Domain = N; Contains a LP/P In-Frame Deletion = N; ≥ 10% of CDS and Codes for Multiple Domains/Repeats = N	Indispensable
NM_000808	GABRA3	5	3.825	9.375	1.32	1.105	1.13	8.24	12.44	4.215	8.86	4.565	1.09	0.76	1.71	0	0	0	12.2378	First Coding Exon = N; Last Coding Exon = N; UTR = N; Out-of-Frame = Y; Creates a PTC when Skipped = N; Codes for the Only Functional Domain = N; Codes for the Only Repeat Domain = N; Contains a LP/P In-Frame Deletion = N; ≥ 10% of CDS and Codes for Multiple Domains/Repeats = N	Indispensable
NM_000808	GABRA3	6	3.825	9.375	1.32	1.105	1.13	8.24	12.44	4.215	8.86	4.565	1.09	0.76	1.71	0	0	0	12.2378	First Coding Exon = N; Last Coding Exon = N; UTR = N; Out-of-Frame = Y; Creates a PTC when Skipped = N; Codes for the Only Functional Domain = N; Codes for the Only Repeat Domain = N; Contains a LP/P In-Frame Deletion = N; ≥ 10% of CDS and Codes for Multiple Domains/Repeats = N	Indispensable
NM_000808	GABRA3	7	3.825	9.375	1.32	1.105	1.13	8.24	12.44	4.215	8.86	4.565	1.09	0.76	1.71	0	0	0	12.2378	First Coding Exon = N; Last Coding Exon = N; UTR = N; Out-of-Frame = N; Creates a PTC when Skipped = Y; Codes for the Only Functional Domain = N; Codes for the Only Repeat Domain = N; Contains a LP/P In-Frame Deletion = N; ≥ 10% of CDS and Codes for Multiple Domains/Repeats = N	Indispensable
NM_000808	GABRA3	9	3.825	9.375	1.32	1.105	1.13	8.24	12.44	4.215	8.86	4.565	1.09	0.76	1.71	0	0	0	12.2378	First Coding Exon = N; Last Coding Exon = N; UTR = N; Out-of-Frame = Y; Creates a PTC when Skipped = N; Codes for the Only Functional Domain = N; Codes for the Only Repeat Domain = N; Contains a LP/P In-Frame Deletion = N; ≥ 10% of CDS and Codes for Multiple Domains/Repeats = N	Indispensable
NM_000808	GABRA3	10	3.825	9.375	1.32	1.105	1.13	8.24	12.44	4.215	8.86	4.565	1.09	0.76	1.71	0	0	0	12.2378	First Coding Exon = N; Last Coding Exon = Y; UTR = N; Out-of-Frame = Y; Creates a PTC when Skipped = N; Codes for the Only Functional Domain = N; Codes for the Only Repeat Domain = N; Contains a LP/P In-Frame Deletion = N; ≥ 10% of CDS and Codes for Multiple Domains/Repeats = N	Indispensable
NM_000810	GABRA5	1	12.15	30.765	19.53	0.125	0.29	18.98	25.465	26.645	7.26	73.415	10.03	0.2	1.175	0	0.03	0	0.97029	First Coding Exon = N; Last Coding Exon = N; UTR = Y; Out-of-Frame = Y; Creates a PTC when Skipped = N; Codes for the Only Functional Domain = N; Codes for the Only Repeat Domain = N; Contains a LP/P In-Frame Deletion = N; ≥ 10% of CDS and Codes for Multiple Domains/Repeats = N	Indispensable
NM_000810	GABRA5	2	12.15	30.765	19.53	0.125	0.29	18.98	25.465	26.645	7.26	73.415	10.03	0.2	1.175	0	0.03	0	0.97029	First Coding Exon = N; Last Coding Exon = N; UTR = Y; Out-of-Frame = Y; Creates a PTC when Skipped = N; Codes for the Only Functional Domain = N; Codes for the Only Repeat Domain = N; Contains a LP/P In-Frame Deletion = N; ≥ 10% of CDS and Codes for Multiple Domains/Repeats = N	Indispensable
NM_000810	GABRA5	3	12.15	30.765	19.53	0.125	0.29	18.98	25.465	26.645	7.26	73.415	10.03	0.2	1.175	0	0.03	0	0.97029	First Coding Exon = Y; Last Coding Exon = N; UTR = N; Out-of-Frame = Y; Creates a PTC when Skipped = N; Codes for the Only Functional Domain = N; Codes for the Only Repeat Domain = N; Contains a LP/P In-Frame Deletion = N; ≥ 10% of CDS and Codes for Multiple Domains/Repeats = N	Indispensable
NM_000810	GABRA5	4	12.15	30.765	19.53	0.125	0.29	18.98	25.465	26.645	7.26	73.415	10.03	0.2	1.175	0	0.03	0	0.97029	First Coding Exon = N; Last Coding Exon = N; UTR = N; Out-of-Frame = Y; Creates a PTC when Skipped = N; Codes for the Only Functional Domain = N; Codes for the Only Repeat Domain = N; Contains a LP/P In-Frame Deletion = N; ≥ 10% of CDS and Codes for Multiple Domains/Repeats = N	Indispensable
NM_000810	GABRA5	5	12.15	30.765	19.53	0.125	0.29	18.98	25.465	26.645	7.26	73.415	10.03	0.2	1.175	0	0.03	0	0.97029	First Coding Exon = N; Last Coding Exon = N; UTR = N; Out-of-Frame = Y; Creates a PTC when Skipped = N; Codes for the Only Functional Domain = N; Codes for the Only Repeat Domain = N; Contains a LP/P In-Frame Deletion = N; ≥ 10% of CDS and Codes for Multiple Domains/Repeats = N	Indispensable
NM_000810	GABRA5	6	12.15	30.765	19.53	0.125	0.29	18.98	25.465	26.645	7.26	73.415	10.03	0.2	1.175	0	0.03	0	0.97029	First Coding Exon = N; Last Coding Exon = N; UTR = N; Out-of-Frame = Y; Creates a PTC when Skipped = N; Codes for the Only Functional Domain = N; Codes for the Only Repeat Domain = N; Contains a LP/P In-Frame Deletion = N; ≥ 10% of CDS and Codes for Multiple Domains/Repeats = N	Indispensable
NM_000810	GABRA5	7	12.15	30.765	19.53	0.125	0.29	18.98	25.465	26.645	7.26	73.415	10.03	0.2	1.175	0	0.03	0	0.97029	First Coding Exon = N; Last Coding Exon = N; UTR = N; Out-of-Frame = Y; Creates a PTC when Skipped = N; Codes for the Only Functional Domain = N; Codes for the Only Repeat Domain = N; Contains a LP/P In-Frame Deletion = N; ≥ 10% of CDS and Codes for Multiple Domains/Repeats = N	Indispensable
NM_000810	GABRA5	10	12.15	30.765	19.53	0.125	0.29	18.98	25.465	26.645	7.26	73.415	10.03	0.2	1.175	0	0.03	0	0.97029	First Coding Exon = N; Last Coding Exon = N; UTR = N; Out-of-Frame = Y; Creates a PTC when Skipped = N; Codes for the Only Functional Domain = N; Codes for the Only Repeat Domain = N; Contains a LP/P In-Frame Deletion = N; ≥ 10% of CDS and Codes for Multiple Domains/Repeats = N	Indispensable
NM_000810	GABRA5	11	12.15	30.765	19.53	0.125	0.29	18.98	25.465	26.645	7.26	73.415	10.03	0.2	1.175	0	0.03	0	0.97029	First Coding Exon = N; Last Coding Exon = Y; UTR = N; Out-of-Frame = N; Creates a PTC when Skipped = N; Codes for the Only Functional Domain = N; Codes for the Only Repeat Domain = N; Contains a LP/P In-Frame Deletion = N; ≥ 10% of CDS and Codes for Multiple Domains/Repeats = N	Indispensable
NM_000812	GABRB1	1	0.83	0.98	1.32	0.385	0.92	1.16	1	0.45	0.64	1.475	0.8	0.09	0.31	0	0	0	3.29707	First Coding Exon = Y; Last Coding Exon = N; UTR = N; Out-of-Frame = Y; Creates a PTC when Skipped = N; Codes for the Only Functional Domain = N; Codes for the Only Repeat Domain = N; Contains a LP/P In-Frame Deletion = N; ≥ 10% of CDS and Codes for Multiple Domains/Repeats = N	Indispensable
NM_000812	GABRB1	2	0.83	0.98	1.32	0.385	0.92	1.16	1	0.45	0.64	1.475	0.8	0.09	0.31	0	0	0	3.29707	First Coding Exon = N; Last Coding Exon = N; UTR = N; Out-of-Frame = Y; Creates a PTC when Skipped = N; Codes for the Only Functional Domain = N; Codes for the Only Repeat Domain = N; Contains a LP/P In-Frame Deletion = N; ≥ 10% of CDS and Codes for Multiple Domains/Repeats = N	Indispensable
NM_000812	GABRB1	3	0.83	0.98	1.32	0.385	0.92	1.16	1	0.45	0.64	1.475	0.8	0.09	0.31	0	0	0	3.29707	First Coding Exon = N; Last Coding Exon = N; UTR = N; Out-of-Frame = Y; Creates a PTC when Skipped = N; Codes for the Only Functional Domain = N; Codes for the Only Repeat Domain = N; Contains a LP/P In-Frame Deletion = N; ≥ 10% of CDS and Codes for Multiple Domains/Repeats = N	Indispensable
NM_000812	GABRB1	4	0.83	0.98	1.32	0.385	0.92	1.16	1	0.45	0.64	1.475	0.8	0.09	0.31	0	0	0	3.29707	First Coding Exon = N; Last Coding Exon = N; UTR = N; Out-of-Frame = Y; Creates a PTC when Skipped = N; Codes for the Only Functional Domain = N; Codes for the Only Repeat Domain = N; Contains a LP/P In-Frame Deletion = N; ≥ 10% of CDS and Codes for Multiple Domains/Repeats = N	Indispensable
NM_000812	GABRB1	5	0.83	0.98	1.32	0.385	0.92	1.16	1	0.45	0.64	1.475	0.8	0.09	0.31	0	0	0	3.29707	First Coding Exon = N; Last Coding Exon = N; UTR = N; Out-of-Frame = Y; Creates a PTC when Skipped = N; Codes for the Only Functional Domain = N; Codes for the Only Repeat Domain = N; Contains a LP/P In-Frame Deletion = N; ≥ 10% of CDS and Codes for Multiple Domains/Repeats = N	Indispensable
NM_000812	GABRB1	6	0.83	0.98	1.32	0.385	0.92	1.16	1	0.45	0.64	1.475	0.8	0.09	0.31	0	0	0	3.29707	First Coding Exon = N; Last Coding Exon = N; UTR = N; Out-of-Frame = N; Creates a PTC when Skipped = Y; Codes for the Only Functional Domain = N; Codes for the Only Repeat Domain = N; Contains a LP/P In-Frame Deletion = N; ≥ 10% of CDS and Codes for Multiple Domains/Repeats = N	Indispensable
NM_000812	GABRB1	8	0.83	0.98	1.32	0.385	0.92	1.16	1	0.45	0.64	1.475	0.8	0.09	0.31	0	0	0	3.29707	First Coding Exon = N; Last Coding Exon = N; UTR = N; Out-of-Frame = Y; Creates a PTC when Skipped = N; Codes for the Only Functional Domain = N; Codes for the Only Repeat Domain = N; Contains a LP/P In-Frame Deletion = N; ≥ 10% of CDS and Codes for Multiple Domains/Repeats = N	Indispensable
NM_000812	GABRB1	9	0.83	0.98	1.32	0.385	0.92	1.16	1	0.45	0.64	1.475	0.8	0.09	0.31	0	0	0	3.29707	First Coding Exon = N; Last Coding Exon = Y; UTR = N; Out-of-Frame = N; Creates a PTC when Skipped = N; Codes for the Only Functional Domain = N; Codes for the Only Repeat Domain = N; Contains a LP/P In-Frame Deletion = N; ≥ 10% of CDS and Codes for Multiple Domains/Repeats = N	Indispensable
NM_001371727	GABRB2	1	1.33	6.265	2.13	31.875	17.73	4.76	15.985	1.42	1.285	3.74	1.3	0.19	0.35	0.03	0	0	6.19476	First Coding Exon = Y; Last Coding Exon = N; UTR = N; Out-of-Frame = Y; Creates a PTC when Skipped = N; Codes for the Only Functional Domain = N; Codes for the Only Repeat Domain = N; Contains a LP/P In-Frame Deletion = N; ≥ 10% of CDS and Codes for Multiple Domains/Repeats = N	Indispensable
NM_001371727	GABRB2	2	1.33	6.265	2.13	31.875	17.73	4.76	15.985	1.42	1.285	3.74	1.3	0.19	0.35	0.03	0	0	6.19476	First Coding Exon = N; Last Coding Exon = N; UTR = N; Out-of-Frame = Y; Creates a PTC when Skipped = N; Codes for the Only Functional Domain = N; Codes for the Only Repeat Domain = N; Contains a LP/P In-Frame Deletion = N; ≥ 10% of CDS and Codes for Multiple Domains/Repeats = N	Indispensable
NM_001371727	GABRB2	3	1.33	6.265	2.13	31.875	17.73	4.76	15.985	1.42	1.285	3.74	1.3	0.19	0.35	0.03	0	0	6.19476	First Coding Exon = N; Last Coding Exon = N; UTR = N; Out-of-Frame = Y; Creates a PTC when Skipped = N; Codes for the Only Functional Domain = N; Codes for the Only Repeat Domain = N; Contains a LP/P In-Frame Deletion = N; ≥ 10% of CDS and Codes for Multiple Domains/Repeats = N	Indispensable
NM_001371727	GABRB2	4	1.33	6.265	2.13	31.875	17.73	4.76	15.985	1.42	1.285	3.74	1.3	0.19	0.35	0.03	0	0	6.19476	First Coding Exon = N; Last Coding Exon = N; UTR = N; Out-of-Frame = Y; Creates a PTC when Skipped = N; Codes for the Only Functional Domain = N; Codes for the Only Repeat Domain = N; Contains a LP/P In-Frame Deletion = N; ≥ 10% of CDS and Codes for Multiple Domains/Repeats = N	Indispensable
NM_001371727	GABRB2	5	1.33	6.265	2.13	31.875	17.73	4.76	15.985	1.42	1.285	3.74	1.3	0.19	0.35	0.03	0	0	6.19476	First Coding Exon = N; Last Coding Exon = N; UTR = N; Out-of-Frame = Y; Creates a PTC when Skipped = N; Codes for the Only Functional Domain = N; Codes for the Only Repeat Domain = N; Contains a LP/P In-Frame Deletion = N; ≥ 10% of CDS and Codes for Multiple Domains/Repeats = N	Indispensable
NM_001371727	GABRB2	8	1.33	6.265	2.13	31.875	17.73	4.76	15.985	1.42	1.285	3.74	1.3	0.19	0.35	0.03	0	0	6.19476	First Coding Exon = N; Last Coding Exon = N; UTR = N; Out-of-Frame = Y; Creates a PTC when Skipped = N; Codes for the Only Functional Domain = N; Codes for the Only Repeat Domain = N; Contains a LP/P In-Frame Deletion = N; ≥ 10% of CDS and Codes for Multiple Domains/Repeats = N	Indispensable
NM_001371727	GABRB2	10	1.33	6.265	2.13	31.875	17.73	4.76	15.985	1.42	1.285	3.74	1.3	0.19	0.35	0.03	0	0	6.19476	First Coding Exon = N; Last Coding Exon = Y; UTR = N; Out-of-Frame = Y; Creates a PTC when Skipped = N; Codes for the Only Functional Domain = N; Codes for the Only Repeat Domain = N; Contains a LP/P In-Frame Deletion = N; ≥ 10% of CDS and Codes for Multiple Domains/Repeats = N	Indispensable
NM_000814	GABRB3	1	0.86	2.585	1	8.49	5.65	3.48	5.695	1.01	2.145	3.285	0.69	0.31	0.56	0	0	0	12.6902	First Coding Exon = Y; Last Coding Exon = N; UTR = N; Out-of-Frame = Y; Creates a PTC when Skipped = N; Codes for the Only Functional Domain = N; Codes for the Only Repeat Domain = N; Contains a LP/P In-Frame Deletion = N; ≥ 10% of CDS and Codes for Multiple Domains/Repeats = N	Indispensable
NM_000814	GABRB3	2	0.86	2.585	1	8.49	5.65	3.48	5.695	1.01	2.145	3.285	0.69	0.31	0.56	0	0	0	12.6902	First Coding Exon = N; Last Coding Exon = N; UTR = N; Out-of-Frame = Y; Creates a PTC when Skipped = N; Codes for the Only Functional Domain = N; Codes for the Only Repeat Domain = N; Contains a LP/P In-Frame Deletion = N; ≥ 10% of CDS and Codes for Multiple Domains/Repeats = N	Indispensable
NM_000814	GABRB3	3	0.86	2.585	1	8.49	5.65	3.48	5.695	1.01	2.145	3.285	0.69	0.31	0.56	0	0	0	12.6902	First Coding Exon = N; Last Coding Exon = N; UTR = N; Out-of-Frame = Y; Creates a PTC when Skipped = N; Codes for the Only Functional Domain = N; Codes for the Only Repeat Domain = N; Contains a LP/P In-Frame Deletion = N; ≥ 10% of CDS and Codes for Multiple Domains/Repeats = N	Indispensable
NM_000814	GABRB3	4	0.86	2.585	1	8.49	5.65	3.48	5.695	1.01	2.145	3.285	0.69	0.31	0.56	0	0	0	12.6902	First Coding Exon = N; Last Coding Exon = N; UTR = N; Out-of-Frame = Y; Creates a PTC when Skipped = N; Codes for the Only Functional Domain = N; Codes for the Only Repeat Domain = N; Contains a LP/P In-Frame Deletion = N; ≥ 10% of CDS and Codes for Multiple Domains/Repeats = N	Indispensable
NM_000814	GABRB3	5	0.86	2.585	1	8.49	5.65	3.48	5.695	1.01	2.145	3.285	0.69	0.31	0.56	0	0	0	12.6902	First Coding Exon = N; Last Coding Exon = N; UTR = N; Out-of-Frame = Y; Creates a PTC when Skipped = N; Codes for the Only Functional Domain = N; Codes for the Only Repeat Domain = N; Contains a LP/P In-Frame Deletion = N; ≥ 10% of CDS and Codes for Multiple Domains/Repeats = N	Indispensable
NM_000814	GABRB3	8	0.86	2.585	1	8.49	5.65	3.48	5.695	1.01	2.145	3.285	0.69	0.31	0.56	0	0	0	12.6902	First Coding Exon = N; Last Coding Exon = N; UTR = N; Out-of-Frame = Y; Creates a PTC when Skipped = N; Codes for the Only Functional Domain = N; Codes for the Only Repeat Domain = N; Contains a LP/P In-Frame Deletion = N; ≥ 10% of CDS and Codes for Multiple Domains/Repeats = N	Indispensable
NM_000814	GABRB3	9	0.86	2.585	1	8.49	5.65	3.48	5.695	1.01	2.145	3.285	0.69	0.31	0.56	0	0	0	12.6902	First Coding Exon = N; Last Coding Exon = Y; UTR = N; Out-of-Frame = Y; Creates a PTC when Skipped = N; Codes for the Only Functional Domain = N; Codes for the Only Repeat Domain = N; Contains a LP/P In-Frame Deletion = N; ≥ 10% of CDS and Codes for Multiple Domains/Repeats = N	Indispensable
NM_000815	GABRD	1	11.395	30.14	17.51	244.87	217.17	53.83	66.955	5.89	1.78	29.205	12.24	0.88	2.45	0	0	0	0.859425	First Coding Exon = Y; Last Coding Exon = N; UTR = N; Out-of-Frame = Y; Creates a PTC when Skipped = N; Codes for the Only Functional Domain = N; Codes for the Only Repeat Domain = N; Contains a LP/P In-Frame Deletion = N; ≥ 10% of CDS and Codes for Multiple Domains/Repeats = N	Indispensable
NM_000815	GABRD	2	11.395	30.14	17.51	244.87	217.17	53.83	66.955	5.89	1.78	29.205	12.24	0.88	2.45	0	0	0	0.859425	First Coding Exon = N; Last Coding Exon = N; UTR = N; Out-of-Frame = Y; Creates a PTC when Skipped = N; Codes for the Only Functional Domain = N; Codes for the Only Repeat Domain = N; Contains a LP/P In-Frame Deletion = N; ≥ 10% of CDS and Codes for Multiple Domains/Repeats = N	Indispensable
NM_000815	GABRD	3	11.395	30.14	17.51	244.87	217.17	53.83	66.955	5.89	1.78	29.205	12.24	0.88	2.45	0	0	0	0.859425	First Coding Exon = N; Last Coding Exon = N; UTR = N; Out-of-Frame = Y; Creates a PTC when Skipped = N; Codes for the Only Functional Domain = N; Codes for the Only Repeat Domain = N; Contains a LP/P In-Frame Deletion = N; ≥ 10% of CDS and Codes for Multiple Domains/Repeats = N	Indispensable
NM_000815	GABRD	4	11.395	30.14	17.51	244.87	217.17	53.83	66.955	5.89	1.78	29.205	12.24	0.88	2.45	0	0	0	0.859425	First Coding Exon = N; Last Coding Exon = N; UTR = N; Out-of-Frame = Y; Creates a PTC when Skipped = N; Codes for the Only Functional Domain = N; Codes for the Only Repeat Domain = N; Contains a LP/P In-Frame Deletion = N; ≥ 10% of CDS and Codes for Multiple Domains/Repeats = N	Indispensable
NM_000815	GABRD	5	11.395	30.14	17.51	244.87	217.17	53.83	66.955	5.89	1.78	29.205	12.24	0.88	2.45	0	0	0	0.859425	First Coding Exon = N; Last Coding Exon = N; UTR = N; Out-of-Frame = Y; Creates a PTC when Skipped = N; Codes for the Only Functional Domain = N; Codes for the Only Repeat Domain = N; Contains a LP/P In-Frame Deletion = N; ≥ 10% of CDS and Codes for Multiple Domains/Repeats = N	Indispensable
NM_000815	GABRD	8	11.395	30.14	17.51	244.87	217.17	53.83	66.955	5.89	1.78	29.205	12.24	0.88	2.45	0	0	0	0.859425	First Coding Exon = N; Last Coding Exon = N; UTR = N; Out-of-Frame = Y; Creates a PTC when Skipped = N; Codes for the Only Functional Domain = N; Codes for the Only Repeat Domain = N; Contains a LP/P In-Frame Deletion = N; ≥ 10% of CDS and Codes for Multiple Domains/Repeats = N	Indispensable
NM_000815	GABRD	9	11.395	30.14	17.51	244.87	217.17	53.83	66.955	5.89	1.78	29.205	12.24	0.88	2.45	0	0	0	0.859425	First Coding Exon = N; Last Coding Exon = Y; UTR = N; Out-of-Frame = Y; Creates a PTC when Skipped = N; Codes for the Only Functional Domain = N; Codes for the Only Repeat Domain = N; Contains a LP/P In-Frame Deletion = N; ≥ 10% of CDS and Codes for Multiple Domains/Repeats = N	Indispensable
NM_198904	GABRG2	1	0.74	3.22	0.58	13.94	5.45	2.24	11.205	0.37	5.01	2.805	0.14	0.05	0.185	0	0	0	4.75054	First Coding Exon = Y; Last Coding Exon = N; UTR = N; Out-of-Frame = Y; Creates a PTC when Skipped = N; Codes for the Only Functional Domain = N; Codes for the Only Repeat Domain = N; Contains a LP/P In-Frame Deletion = N; ≥ 10% of CDS and Codes for Multiple Domains/Repeats = N	Indispensable
NM_198904	GABRG2	2	0.74	3.22	0.58	13.94	5.45	2.24	11.205	0.37	5.01	2.805	0.14	0.05	0.185	0	0	0	4.75054	First Coding Exon = N; Last Coding Exon = N; UTR = N; Out-of-Frame = Y; Creates a PTC when Skipped = N; Codes for the Only Functional Domain = N; Codes for the Only Repeat Domain = N; Contains a LP/P In-Frame Deletion = N; ≥ 10% of CDS and Codes for Multiple Domains/Repeats = N	Indispensable
NM_198904	GABRG2	3	0.74	3.22	0.58	13.94	5.45	2.24	11.205	0.37	5.01	2.805	0.14	0.05	0.185	0	0	0	4.75054	First Coding Exon = N; Last Coding Exon = N; UTR = N; Out-of-Frame = Y; Creates a PTC when Skipped = N; Codes for the Only Functional Domain = N; Codes for the Only Repeat Domain = N; Contains a LP/P In-Frame Deletion = N; ≥ 10% of CDS and Codes for Multiple Domains/Repeats = N	Indispensable
NM_198904	GABRG2	4	0.74	3.22	0.58	13.94	5.45	2.24	11.205	0.37	5.01	2.805	0.14	0.05	0.185	0	0	0	4.75054	First Coding Exon = N; Last Coding Exon = N; UTR = N; Out-of-Frame = Y; Creates a PTC when Skipped = N; Codes for the Only Functional Domain = N; Codes for the Only Repeat Domain = N; Contains a LP/P In-Frame Deletion = N; ≥ 10% of CDS and Codes for Multiple Domains/Repeats = N	Indispensable
NM_198904	GABRG2	5	0.74	3.22	0.58	13.94	5.45	2.24	11.205	0.37	5.01	2.805	0.14	0.05	0.185	0	0	0	4.75054	First Coding Exon = N; Last Coding Exon = N; UTR = N; Out-of-Frame = Y; Creates a PTC when Skipped = N; Codes for the Only Functional Domain = N; Codes for the Only Repeat Domain = N; Contains a LP/P In-Frame Deletion = N; ≥ 10% of CDS and Codes for Multiple Domains/Repeats = N	Indispensable
NM_198904	GABRG2	6	0.74	3.22	0.58	13.94	5.45	2.24	11.205	0.37	5.01	2.805	0.14	0.05	0.185	0	0	0	4.75054	First Coding Exon = N; Last Coding Exon = N; UTR = N; Out-of-Frame = N; Creates a PTC when Skipped = Y; Codes for the Only Functional Domain = N; Codes for the Only Repeat Domain = N; Contains a LP/P In-Frame Deletion = N; ≥ 10% of CDS and Codes for Multiple Domains/Repeats = N	Indispensable
NM_198904	GABRG2	8	0.74	3.22	0.58	13.94	5.45	2.24	11.205	0.37	5.01	2.805	0.14	0.05	0.185	0	0	0	4.75054	First Coding Exon = N; Last Coding Exon = N; UTR = N; Out-of-Frame = Y; Creates a PTC when Skipped = N; Codes for the Only Functional Domain = N; Codes for the Only Repeat Domain = N; Contains a LP/P In-Frame Deletion = N; ≥ 10% of CDS and Codes for Multiple Domains/Repeats = N	Indispensable
NM_198904	GABRG2	10	0.74	3.22	0.58	13.94	5.45	2.24	11.205	0.37	5.01	2.805	0.14	0.05	0.185	0	0	0	4.75054	First Coding Exon = N; Last Coding Exon = Y; UTR = N; Out-of-Frame = Y; Creates a PTC when Skipped = N; Codes for the Only Functional Domain = N; Codes for the Only Repeat Domain = N; Contains a LP/P In-Frame Deletion = N; ≥ 10% of CDS and Codes for Multiple Domains/Repeats = N	Indispensable
NM_000817	GAD1	1	16.79	42.605	28.79	22.07	26.47	27.06	46.09	11.535	35.045	39.435	20.67	1.85	5.64	0.26	0.02	0	38.6392	First Coding Exon = N; Last Coding Exon = N; UTR = Y; Out-of-Frame = N; Creates a PTC when Skipped = N; Codes for the Only Functional Domain = N; Codes for the Only Repeat Domain = N; Contains a LP/P In-Frame Deletion = N; ≥ 10% of CDS and Codes for Multiple Domains/Repeats = N	Indispensable
NM_000817	GAD1	2	16.79	42.605	28.79	22.07	26.47	27.06	46.09	11.535	35.045	39.435	20.67	1.85	5.64	0.26	0.02	0	38.6392	First Coding Exon = Y; Last Coding Exon = N; UTR = N; Out-of-Frame = Y; Creates a PTC when Skipped = N; Codes for the Only Functional Domain = N; Codes for the Only Repeat Domain = N; Contains a LP/P In-Frame Deletion = N; ≥ 10% of CDS and Codes for Multiple Domains/Repeats = N	Indispensable
NM_000817	GAD1	6	16.79	42.605	28.79	22.07	26.47	27.06	46.09	11.535	35.045	39.435	20.67	1.85	5.64	0.26	0.02	0	38.6392	First Coding Exon = N; Last Coding Exon = N; UTR = N; Out-of-Frame = Y; Creates a PTC when Skipped = N; Codes for the Only Functional Domain = N; Codes for the Only Repeat Domain = N; Contains a LP/P In-Frame Deletion = N; ≥ 10% of CDS and Codes for Multiple Domains/Repeats = N	Indispensable
NM_000817	GAD1	7	16.79	42.605	28.79	22.07	26.47	27.06	46.09	11.535	35.045	39.435	20.67	1.85	5.64	0.26	0.02	0	38.6392	First Coding Exon = N; Last Coding Exon = N; UTR = N; Out-of-Frame = Y; Creates a PTC when Skipped = N; Codes for the Only Functional Domain = N; Codes for the Only Repeat Domain = N; Contains a LP/P In-Frame Deletion = N; ≥ 10% of CDS and Codes for Multiple Domains/Repeats = N	Indispensable
NM_000817	GAD1	8	16.79	42.605	28.79	22.07	26.47	27.06	46.09	11.535	35.045	39.435	20.67	1.85	5.64	0.26	0.02	0	38.6392	First Coding Exon = N; Last Coding Exon = N; UTR = N; Out-of-Frame = Y; Creates a PTC when Skipped = N; Codes for the Only Functional Domain = N; Codes for the Only Repeat Domain = N; Contains a LP/P In-Frame Deletion = N; ≥ 10% of CDS and Codes for Multiple Domains/Repeats = N	Indispensable
NM_000817	GAD1	9	16.79	42.605	28.79	22.07	26.47	27.06	46.09	11.535	35.045	39.435	20.67	1.85	5.64	0.26	0.02	0	38.6392	First Coding Exon = N; Last Coding Exon = N; UTR = N; Out-of-Frame = Y; Creates a PTC when Skipped = N; Codes for the Only Functional Domain = N; Codes for the Only Repeat Domain = N; Contains a LP/P In-Frame Deletion = N; ≥ 10% of CDS and Codes for Multiple Domains/Repeats = N	Indispensable
NM_000817	GAD1	10	16.79	42.605	28.79	22.07	26.47	27.06	46.09	11.535	35.045	39.435	20.67	1.85	5.64	0.26	0.02	0	38.6392	First Coding Exon = N; Last Coding Exon = N; UTR = N; Out-of-Frame = Y; Creates a PTC when Skipped = N; Codes for the Only Functional Domain = N; Codes for the Only Repeat Domain = N; Contains a LP/P In-Frame Deletion = N; ≥ 10% of CDS and Codes for Multiple Domains/Repeats = N	Indispensable
NM_000817	GAD1	12	16.79	42.605	28.79	22.07	26.47	27.06	46.09	11.535	35.045	39.435	20.67	1.85	5.64	0.26	0.02	0	38.6392	First Coding Exon = N; Last Coding Exon = N; UTR = N; Out-of-Frame = Y; Creates a PTC when Skipped = N; Codes for the Only Functional Domain = N; Codes for the Only Repeat Domain = N; Contains a LP/P In-Frame Deletion = N; ≥ 10% of CDS and Codes for Multiple Domains/Repeats = N	Indispensable
NM_000817	GAD1	13	16.79	42.605	28.79	22.07	26.47	27.06	46.09	11.535	35.045	39.435	20.67	1.85	5.64	0.26	0.02	0	38.6392	First Coding Exon = N; Last Coding Exon = N; UTR = N; Out-of-Frame = Y; Creates a PTC when Skipped = N; Codes for the Only Functional Domain = N; Codes for the Only Repeat Domain = N; Contains a LP/P In-Frame Deletion = N; ≥ 10% of CDS and Codes for Multiple Domains/Repeats = N	Indispensable
NM_000817	GAD1	17	16.79	42.605	28.79	22.07	26.47	27.06	46.09	11.535	35.045	39.435	20.67	1.85	5.64	0.26	0.02	0	38.6392	First Coding Exon = N; Last Coding Exon = Y; UTR = N; Out-of-Frame = N; Creates a PTC when Skipped = N; Codes for the Only Functional Domain = N; Codes for the Only Repeat Domain = N; Contains a LP/P In-Frame Deletion = N; ≥ 10% of CDS and Codes for Multiple Domains/Repeats = N	Indispensable
NM_000153	GALC	1	8.8	8.2	9.61	13.355	11.4	8.23	10.445	8.72	10.22	8.895	8.51	17.88	9.65	3.71	8.75	2.28	23.8321	First Coding Exon = Y; Last Coding Exon = N; UTR = N; Out-of-Frame = N; Creates a PTC when Skipped = N; Codes for the Only Functional Domain = N; Codes for the Only Repeat Domain = N; Contains a LP/P In-Frame Deletion = N; ≥ 10% of CDS and Codes for Multiple Domains/Repeats = N	Indispensable
NM_000153	GALC	3	8.8	8.2	9.61	13.355	11.4	8.23	10.445	8.72	10.22	8.895	8.51	17.88	9.65	3.71	8.75	2.28	23.8321	First Coding Exon = N; Last Coding Exon = N; UTR = N; Out-of-Frame = Y; Creates a PTC when Skipped = N; Codes for the Only Functional Domain = N; Codes for the Only Repeat Domain = N; Contains a LP/P In-Frame Deletion = N; ≥ 10% of CDS and Codes for Multiple Domains/Repeats = N	Indispensable
NM_000153	GALC	4	8.8	8.2	9.61	13.355	11.4	8.23	10.445	8.72	10.22	8.895	8.51	17.88	9.65	3.71	8.75	2.28	23.8321	First Coding Exon = N; Last Coding Exon = N; UTR = N; Out-of-Frame = N; Creates a PTC when Skipped = N; Codes for the Only Functional Domain = N; Codes for the Only Repeat Domain = N; Contains a LP/P In-Frame Deletion = Y; ≥ 10% of CDS and Codes for Multiple Domains/Repeats = N	Indispensable
NM_000153	GALC	5	8.8	8.2	9.61	13.355	11.4	8.23	10.445	8.72	10.22	8.895	8.51	17.88	9.65	3.71	8.75	2.28	23.8321	First Coding Exon = N; Last Coding Exon = N; UTR = N; Out-of-Frame = Y; Creates a PTC when Skipped = N; Codes for the Only Functional Domain = N; Codes for the Only Repeat Domain = N; Contains a LP/P In-Frame Deletion = N; ≥ 10% of CDS and Codes for Multiple Domains/Repeats = N	Indispensable
NM_000153	GALC	7	8.8	8.2	9.61	13.355	11.4	8.23	10.445	8.72	10.22	8.895	8.51	17.88	9.65	3.71	8.75	2.28	23.8321	First Coding Exon = N; Last Coding Exon = N; UTR = N; Out-of-Frame = Y; Creates a PTC when Skipped = N; Codes for the Only Functional Domain = N; Codes for the Only Repeat Domain = N; Contains a LP/P In-Frame Deletion = N; ≥ 10% of CDS and Codes for Multiple Domains/Repeats = N	Indispensable
NM_000153	GALC	9	8.8	8.2	9.61	13.355	11.4	8.23	10.445	8.72	10.22	8.895	8.51	17.88	9.65	3.71	8.75	2.28	23.8321	First Coding Exon = N; Last Coding Exon = N; UTR = N; Out-of-Frame = Y; Creates a PTC when Skipped = N; Codes for the Only Functional Domain = N; Codes for the Only Repeat Domain = N; Contains a LP/P In-Frame Deletion = Y; ≥ 10% of CDS and Codes for Multiple Domains/Repeats = N	Indispensable
NM_000153	GALC	10	8.8	8.2	9.61	13.355	11.4	8.23	10.445	8.72	10.22	8.895	8.51	17.88	9.65	3.71	8.75	2.28	23.8321	First Coding Exon = N; Last Coding Exon = N; UTR = N; Out-of-Frame = Y; Creates a PTC when Skipped = N; Codes for the Only Functional Domain = N; Codes for the Only Repeat Domain = N; Contains a LP/P In-Frame Deletion = N; ≥ 10% of CDS and Codes for Multiple Domains/Repeats = N	Indispensable
NM_000153	GALC	13	8.8	8.2	9.61	13.355	11.4	8.23	10.445	8.72	10.22	8.895	8.51	17.88	9.65	3.71	8.75	2.28	23.8321	First Coding Exon = N; Last Coding Exon = N; UTR = N; Out-of-Frame = Y; Creates a PTC when Skipped = N; Codes for the Only Functional Domain = N; Codes for the Only Repeat Domain = N; Contains a LP/P In-Frame Deletion = N; ≥ 10% of CDS and Codes for Multiple Domains/Repeats = N	Indispensable
NM_000153	GALC	14	8.8	8.2	9.61	13.355	11.4	8.23	10.445	8.72	10.22	8.895	8.51	17.88	9.65	3.71	8.75	2.28	23.8321	First Coding Exon = N; Last Coding Exon = N; UTR = N; Out-of-Frame = Y; Creates a PTC when Skipped = N; Codes for the Only Functional Domain = N; Codes for the Only Repeat Domain = N; Contains a LP/P In-Frame Deletion = N; ≥ 10% of CDS and Codes for Multiple Domains/Repeats = N	Indispensable
NM_000153	GALC	15	8.8	8.2	9.61	13.355	11.4	8.23	10.445	8.72	10.22	8.895	8.51	17.88	9.65	3.71	8.75	2.28	23.8321	First Coding Exon = N; Last Coding Exon = N; UTR = N; Out-of-Frame = Y; Creates a PTC when Skipped = N; Codes for the Only Functional Domain = N; Codes for the Only Repeat Domain = N; Contains a LP/P In-Frame Deletion = N; ≥ 10% of CDS and Codes for Multiple Domains/Repeats = N	Indispensable
NM_000153	GALC	16	8.8	8.2	9.61	13.355	11.4	8.23	10.445	8.72	10.22	8.895	8.51	17.88	9.65	3.71	8.75	2.28	23.8321	First Coding Exon = N; Last Coding Exon = N; UTR = N; Out-of-Frame = Y; Creates a PTC when Skipped = N; Codes for the Only Functional Domain = N; Codes for the Only Repeat Domain = N; Contains a LP/P In-Frame Deletion = N; ≥ 10% of CDS and Codes for Multiple Domains/Repeats = N	Indispensable
NM_000153	GALC	17	8.8	8.2	9.61	13.355	11.4	8.23	10.445	8.72	10.22	8.895	8.51	17.88	9.65	3.71	8.75	2.28	23.8321	First Coding Exon = N; Last Coding Exon = Y; UTR = N; Out-of-Frame = Y; Creates a PTC when Skipped = N; Codes for the Only Functional Domain = N; Codes for the Only Repeat Domain = N; Contains a LP/P In-Frame Deletion = N; ≥ 10% of CDS and Codes for Multiple Domains/Repeats = N	Indispensable
NM_001008216	GALE	1	3.145	4.255	4.2	2.15	1.98	6.09	6.8	2.465	3.81	4.035	3.81	3.92	2.625	15.535	10.42	18.35	3.0219	First Coding Exon = N; Last Coding Exon = N; UTR = Y; Out-of-Frame = Y; Creates a PTC when Skipped = N; Codes for the Only Functional Domain = N; Codes for the Only Repeat Domain = N; Contains a LP/P In-Frame Deletion = N; ≥ 10% of CDS and Codes for Multiple Domains/Repeats = N	Indispensable
NM_001008216	GALE	2	3.145	4.255	4.2	2.15	1.98	6.09	6.8	2.465	3.81	4.035	3.81	3.92	2.625	15.535	10.42	18.35	3.0219	First Coding Exon = N; Last Coding Exon = N; UTR = Y; Out-of-Frame = Y; Creates a PTC when Skipped = N; Codes for the Only Functional Domain = N; Codes for the Only Repeat Domain = N; Contains a LP/P In-Frame Deletion = N; ≥ 10% of CDS and Codes for Multiple Domains/Repeats = N	Indispensable
NM_001008216	GALE	3	3.145	4.255	4.2	2.15	1.98	6.09	6.8	2.465	3.81	4.035	3.81	3.92	2.625	15.535	10.42	18.35	3.0219	First Coding Exon = Y; Last Coding Exon = N; UTR = N; Out-of-Frame = Y; Creates a PTC when Skipped = N; Codes for the Only Functional Domain = N; Codes for the Only Repeat Domain = N; Contains a LP/P In-Frame Deletion = N; ≥ 10% of CDS and Codes for Multiple Domains/Repeats = N	Indispensable
NM_001008216	GALE	4	3.145	4.255	4.2	2.15	1.98	6.09	6.8	2.465	3.81	4.035	3.81	3.92	2.625	15.535	10.42	18.35	3.0219	First Coding Exon = N; Last Coding Exon = N; UTR = N; Out-of-Frame = Y; Creates a PTC when Skipped = N; Codes for the Only Functional Domain = N; Codes for the Only Repeat Domain = N; Contains a LP/P In-Frame Deletion = N; ≥ 10% of CDS and Codes for Multiple Domains/Repeats = N	Indispensable
NM_001008216	GALE	8	3.145	4.255	4.2	2.15	1.98	6.09	6.8	2.465	3.81	4.035	3.81	3.92	2.625	15.535	10.42	18.35	3.0219	First Coding Exon = N; Last Coding Exon = N; UTR = N; Out-of-Frame = Y; Creates a PTC when Skipped = N; Codes for the Only Functional Domain = N; Codes for the Only Repeat Domain = N; Contains a LP/P In-Frame Deletion = N; ≥ 10% of CDS and Codes for Multiple Domains/Repeats = N	Indispensable
NM_001008216	GALE	9	3.145	4.255	4.2	2.15	1.98	6.09	6.8	2.465	3.81	4.035	3.81	3.92	2.625	15.535	10.42	18.35	3.0219	First Coding Exon = N; Last Coding Exon = N; UTR = N; Out-of-Frame = Y; Creates a PTC when Skipped = N; Codes for the Only Functional Domain = N; Codes for the Only Repeat Domain = N; Contains a LP/P In-Frame Deletion = N; ≥ 10% of CDS and Codes for Multiple Domains/Repeats = N	Indispensable
NM_001008216	GALE	11	3.145	4.255	4.2	2.15	1.98	6.09	6.8	2.465	3.81	4.035	3.81	3.92	2.625	15.535	10.42	18.35	3.0219	First Coding Exon = N; Last Coding Exon = N; UTR = N; Out-of-Frame = Y; Creates a PTC when Skipped = N; Codes for the Only Functional Domain = N; Codes for the Only Repeat Domain = N; Contains a LP/P In-Frame Deletion = N; ≥ 10% of CDS and Codes for Multiple Domains/Repeats = N	Indispensable
NM_001008216	GALE	12	3.145	4.255	4.2	2.15	1.98	6.09	6.8	2.465	3.81	4.035	3.81	3.92	2.625	15.535	10.42	18.35	3.0219	First Coding Exon = N; Last Coding Exon = Y; UTR = N; Out-of-Frame = Y; Creates a PTC when Skipped = N; Codes for the Only Functional Domain = N; Codes for the Only Repeat Domain = N; Contains a LP/P In-Frame Deletion = N; ≥ 10% of CDS and Codes for Multiple Domains/Repeats = N	Indispensable
NM_000154	GALK1	1	3.83	3.72	3.57	7.26	7.23	4.65	4.69	3.915	4.44	3.445	3.66	5.83	4.355	14.83	20.04	34.21	0.643425	First Coding Exon = Y; Last Coding Exon = N; UTR = N; Out-of-Frame = N; Creates a PTC when Skipped = N; Codes for the Only Functional Domain = N; Codes for the Only Repeat Domain = N; Contains a LP/P In-Frame Deletion = N; ≥ 10% of CDS and Codes for Multiple Domains/Repeats = N	Indispensable
NM_000154	GALK1	2	3.83	3.72	3.57	7.26	7.23	4.65	4.69	3.915	4.44	3.445	3.66	5.83	4.355	14.83	20.04	34.21	0.643425	First Coding Exon = N; Last Coding Exon = N; UTR = N; Out-of-Frame = Y; Creates a PTC when Skipped = N; Codes for the Only Functional Domain = N; Codes for the Only Repeat Domain = N; Contains a LP/P In-Frame Deletion = N; ≥ 10% of CDS and Codes for Multiple Domains/Repeats = N	Indispensable
NM_000154	GALK1	4	3.83	3.72	3.57	7.26	7.23	4.65	4.69	3.915	4.44	3.445	3.66	5.83	4.355	14.83	20.04	34.21	0.643425	First Coding Exon = N; Last Coding Exon = N; UTR = N; Out-of-Frame = Y; Creates a PTC when Skipped = N; Codes for the Only Functional Domain = N; Codes for the Only Repeat Domain = N; Contains a LP/P In-Frame Deletion = N; ≥ 10% of CDS and Codes for Multiple Domains/Repeats = N	Indispensable
NM_000154	GALK1	5	3.83	3.72	3.57	7.26	7.23	4.65	4.69	3.915	4.44	3.445	3.66	5.83	4.355	14.83	20.04	34.21	0.643425	First Coding Exon = N; Last Coding Exon = N; UTR = N; Out-of-Frame = Y; Creates a PTC when Skipped = N; Codes for the Only Functional Domain = N; Codes for the Only Repeat Domain = N; Contains a LP/P In-Frame Deletion = N; ≥ 10% of CDS and Codes for Multiple Domains/Repeats = N	Indispensable
NM_000154	GALK1	6	3.83	3.72	3.57	7.26	7.23	4.65	4.69	3.915	4.44	3.445	3.66	5.83	4.355	14.83	20.04	34.21	0.643425	First Coding Exon = N; Last Coding Exon = N; UTR = N; Out-of-Frame = Y; Creates a PTC when Skipped = N; Codes for the Only Functional Domain = N; Codes for the Only Repeat Domain = N; Contains a LP/P In-Frame Deletion = N; ≥ 10% of CDS and Codes for Multiple Domains/Repeats = N	Indispensable
NM_000154	GALK1	7	3.83	3.72	3.57	7.26	7.23	4.65	4.69	3.915	4.44	3.445	3.66	5.83	4.355	14.83	20.04	34.21	0.643425	First Coding Exon = N; Last Coding Exon = N; UTR = N; Out-of-Frame = Y; Creates a PTC when Skipped = N; Codes for the Only Functional Domain = N; Codes for the Only Repeat Domain = N; Contains a LP/P In-Frame Deletion = N; ≥ 10% of CDS and Codes for Multiple Domains/Repeats = N	Indispensable
NM_000154	GALK1	8	3.83	3.72	3.57	7.26	7.23	4.65	4.69	3.915	4.44	3.445	3.66	5.83	4.355	14.83	20.04	34.21	0.643425	First Coding Exon = N; Last Coding Exon = Y; UTR = N; Out-of-Frame = N; Creates a PTC when Skipped = N; Codes for the Only Functional Domain = N; Codes for the Only Repeat Domain = N; Contains a LP/P In-Frame Deletion = N; ≥ 10% of CDS and Codes for Multiple Domains/Repeats = N	Indispensable
NM_138801	GALM	1	2.175	2.3	2.01	0.76	1.05	2.13	2.165	1.8	1.59	1.905	1.62	1.93	2.035	3.615	5.74	17.71	4.51907	First Coding Exon = Y; Last Coding Exon = N; UTR = N; Out-of-Frame = Y; Creates a PTC when Skipped = N; Codes for the Only Functional Domain = N; Codes for the Only Repeat Domain = N; Contains a LP/P In-Frame Deletion = N; ≥ 10% of CDS and Codes for Multiple Domains/Repeats = N	Indispensable
NM_138801	GALM	2	2.175	2.3	2.01	0.76	1.05	2.13	2.165	1.8	1.59	1.905	1.62	1.93	2.035	3.615	5.74	17.71	4.51907	First Coding Exon = N; Last Coding Exon = N; UTR = N; Out-of-Frame = Y; Creates a PTC when Skipped = N; Codes for the Only Functional Domain = N; Codes for the Only Repeat Domain = N; Contains a LP/P In-Frame Deletion = N; ≥ 10% of CDS and Codes for Multiple Domains/Repeats = N	Indispensable
NM_138801	GALM	4	2.175	2.3	2.01	0.76	1.05	2.13	2.165	1.8	1.59	1.905	1.62	1.93	2.035	3.615	5.74	17.71	4.51907	First Coding Exon = N; Last Coding Exon = N; UTR = N; Out-of-Frame = Y; Creates a PTC when Skipped = N; Codes for the Only Functional Domain = N; Codes for the Only Repeat Domain = N; Contains a LP/P In-Frame Deletion = N; ≥ 10% of CDS and Codes for Multiple Domains/Repeats = N	Indispensable
NM_138801	GALM	5	2.175	2.3	2.01	0.76	1.05	2.13	2.165	1.8	1.59	1.905	1.62	1.93	2.035	3.615	5.74	17.71	4.51907	First Coding Exon = N; Last Coding Exon = N; UTR = N; Out-of-Frame = Y; Creates a PTC when Skipped = N; Codes for the Only Functional Domain = N; Codes for the Only Repeat Domain = N; Contains a LP/P In-Frame Deletion = N; ≥ 10% of CDS and Codes for Multiple Domains/Repeats = N	Indispensable
NM_138801	GALM	6	2.175	2.3	2.01	0.76	1.05	2.13	2.165	1.8	1.59	1.905	1.62	1.93	2.035	3.615	5.74	17.71	4.51907	First Coding Exon = N; Last Coding Exon = N; UTR = N; Out-of-Frame = Y; Creates a PTC when Skipped = N; Codes for the Only Functional Domain = N; Codes for the Only Repeat Domain = N; Contains a LP/P In-Frame Deletion = N; ≥ 10% of CDS and Codes for Multiple Domains/Repeats = N	Indispensable
NM_138801	GALM	7	2.175	2.3	2.01	0.76	1.05	2.13	2.165	1.8	1.59	1.905	1.62	1.93	2.035	3.615	5.74	17.71	4.51907	First Coding Exon = N; Last Coding Exon = Y; UTR = N; Out-of-Frame = N; Creates a PTC when Skipped = N; Codes for the Only Functional Domain = N; Codes for the Only Repeat Domain = N; Contains a LP/P In-Frame Deletion = N; ≥ 10% of CDS and Codes for Multiple Domains/Repeats = N	Indispensable
NM_000512	GALNS	1	1.995	2.555	2.97	5.655	6.02	3.61	4.03	2.21	3.87	2.645	2.19	3.45	1.82	3.6	14.01	2.7	2.23349	First Coding Exon = Y; Last Coding Exon = N; UTR = N; Out-of-Frame = N; Creates a PTC when Skipped = N; Codes for the Only Functional Domain = N; Codes for the Only Repeat Domain = N; Contains a LP/P In-Frame Deletion = Y; ≥ 10% of CDS and Codes for Multiple Domains/Repeats = N	Indispensable
NM_000512	GALNS	2	1.995	2.555	2.97	5.655	6.02	3.61	4.03	2.21	3.87	2.645	2.19	3.45	1.82	3.6	14.01	2.7	2.23349	First Coding Exon = N; Last Coding Exon = N; UTR = N; Out-of-Frame = Y; Creates a PTC when Skipped = N; Codes for the Only Functional Domain = N; Codes for the Only Repeat Domain = N; Contains a LP/P In-Frame Deletion = N; ≥ 10% of CDS and Codes for Multiple Domains/Repeats = N	Indispensable
NM_000512	GALNS	4	1.995	2.555	2.97	5.655	6.02	3.61	4.03	2.21	3.87	2.645	2.19	3.45	1.82	3.6	14.01	2.7	2.23349	First Coding Exon = N; Last Coding Exon = N; UTR = N; Out-of-Frame = Y; Creates a PTC when Skipped = N; Codes for the Only Functional Domain = N; Codes for the Only Repeat Domain = N; Contains a LP/P In-Frame Deletion = Y; ≥ 10% of CDS and Codes for Multiple Domains/Repeats = N	Indispensable
NM_000512	GALNS	5	1.995	2.555	2.97	5.655	6.02	3.61	4.03	2.21	3.87	2.645	2.19	3.45	1.82	3.6	14.01	2.7	2.23349	First Coding Exon = N; Last Coding Exon = N; UTR = N; Out-of-Frame = N; Creates a PTC when Skipped = Y; Codes for the Only Functional Domain = N; Codes for the Only Repeat Domain = N; Contains a LP/P In-Frame Deletion = Y; ≥ 10% of CDS and Codes for Multiple Domains/Repeats = N	Indispensable
NM_000512	GALNS	6	1.995	2.555	2.97	5.655	6.02	3.61	4.03	2.21	3.87	2.645	2.19	3.45	1.82	3.6	14.01	2.7	2.23349	First Coding Exon = N; Last Coding Exon = N; UTR = N; Out-of-Frame = Y; Creates a PTC when Skipped = N; Codes for the Only Functional Domain = N; Codes for the Only Repeat Domain = N; Contains a LP/P In-Frame Deletion = N; ≥ 10% of CDS and Codes for Multiple Domains/Repeats = N	Indispensable
NM_000512	GALNS	7	1.995	2.555	2.97	5.655	6.02	3.61	4.03	2.21	3.87	2.645	2.19	3.45	1.82	3.6	14.01	2.7	2.23349	First Coding Exon = N; Last Coding Exon = N; UTR = N; Out-of-Frame = Y; Creates a PTC when Skipped = N; Codes for the Only Functional Domain = N; Codes for the Only Repeat Domain = N; Contains a LP/P In-Frame Deletion = N; ≥ 10% of CDS and Codes for Multiple Domains/Repeats = N	Indispensable
NM_000512	GALNS	8	1.995	2.555	2.97	5.655	6.02	3.61	4.03	2.21	3.87	2.645	2.19	3.45	1.82	3.6	14.01	2.7	2.23349	First Coding Exon = N; Last Coding Exon = N; UTR = N; Out-of-Frame = Y; Creates a PTC when Skipped = N; Codes for the Only Functional Domain = N; Codes for the Only Repeat Domain = N; Contains a LP/P In-Frame Deletion = Y; ≥ 10% of CDS and Codes for Multiple Domains/Repeats = N	Indispensable
NM_000512	GALNS	9	1.995	2.555	2.97	5.655	6.02	3.61	4.03	2.21	3.87	2.645	2.19	3.45	1.82	3.6	14.01	2.7	2.23349	First Coding Exon = N; Last Coding Exon = N; UTR = N; Out-of-Frame = Y; Creates a PTC when Skipped = N; Codes for the Only Functional Domain = N; Codes for the Only Repeat Domain = N; Contains a LP/P In-Frame Deletion = N; ≥ 10% of CDS and Codes for Multiple Domains/Repeats = N	Indispensable
NM_000512	GALNS	10	1.995	2.555	2.97	5.655	6.02	3.61	4.03	2.21	3.87	2.645	2.19	3.45	1.82	3.6	14.01	2.7	2.23349	First Coding Exon = N; Last Coding Exon = N; UTR = N; Out-of-Frame = Y; Creates a PTC when Skipped = N; Codes for the Only Functional Domain = N; Codes for the Only Repeat Domain = N; Contains a LP/P In-Frame Deletion = N; ≥ 10% of CDS and Codes for Multiple Domains/Repeats = N	Indispensable
NM_000512	GALNS	11	1.995	2.555	2.97	5.655	6.02	3.61	4.03	2.21	3.87	2.645	2.19	3.45	1.82	3.6	14.01	2.7	2.23349	First Coding Exon = N; Last Coding Exon = N; UTR = N; Out-of-Frame = Y; Creates a PTC when Skipped = N; Codes for the Only Functional Domain = N; Codes for the Only Repeat Domain = N; Contains a LP/P In-Frame Deletion = N; ≥ 10% of CDS and Codes for Multiple Domains/Repeats = N	Indispensable
NM_000512	GALNS	12	1.995	2.555	2.97	5.655	6.02	3.61	4.03	2.21	3.87	2.645	2.19	3.45	1.82	3.6	14.01	2.7	2.23349	First Coding Exon = N; Last Coding Exon = N; UTR = N; Out-of-Frame = Y; Creates a PTC when Skipped = N; Codes for the Only Functional Domain = N; Codes for the Only Repeat Domain = N; Contains a LP/P In-Frame Deletion = N; ≥ 10% of CDS and Codes for Multiple Domains/Repeats = N	Indispensable
NM_000512	GALNS	13	1.995	2.555	2.97	5.655	6.02	3.61	4.03	2.21	3.87	2.645	2.19	3.45	1.82	3.6	14.01	2.7	2.23349	First Coding Exon = N; Last Coding Exon = N; UTR = N; Out-of-Frame = Y; Creates a PTC when Skipped = N; Codes for the Only Functional Domain = N; Codes for the Only Repeat Domain = N; Contains a LP/P In-Frame Deletion = N; ≥ 10% of CDS and Codes for Multiple Domains/Repeats = N	Indispensable
NM_000512	GALNS	14	1.995	2.555	2.97	5.655	6.02	3.61	4.03	2.21	3.87	2.645	2.19	3.45	1.82	3.6	14.01	2.7	2.23349	First Coding Exon = N; Last Coding Exon = Y; UTR = N; Out-of-Frame = N; Creates a PTC when Skipped = N; Codes for the Only Functional Domain = N; Codes for the Only Repeat Domain = N; Contains a LP/P In-Frame Deletion = N; ≥ 10% of CDS and Codes for Multiple Domains/Repeats = N	Indispensable
NM_004481	GALNT2	14	9.805	11.315	10.53	10.565	11.67	12.77	13.795	7.54	9.6	10.5	8.57	7.46	8.135	36.145	74.16	24.31	26.7738	First Coding Exon = N; Last Coding Exon = N; UTR = N; Out-of-Frame = Y; Creates a PTC when Skipped = N; Codes for the Only Functional Domain = Y; Codes for the Only Repeat Domain = N; Contains a LP/P In-Frame Deletion = N; ≥ 10% of CDS and Codes for Multiple Domains/Repeats = N	Indispensable
NM_004481	GALNT2	15	9.805	11.315	10.53	10.565	11.67	12.77	13.795	7.54	9.6	10.5	8.57	7.46	8.135	36.145	74.16	24.31	26.7738	First Coding Exon = N; Last Coding Exon = N; UTR = N; Out-of-Frame = N; Creates a PTC when Skipped = N; Codes for the Only Functional Domain = Y; Codes for the Only Repeat Domain = N; Contains a LP/P In-Frame Deletion = N; ≥ 10% of CDS and Codes for Multiple Domains/Repeats = N	Indispensable
NM_004481	GALNT2	16	9.805	11.315	10.53	10.565	11.67	12.77	13.795	7.54	9.6	10.5	8.57	7.46	8.135	36.145	74.16	24.31	26.7738	First Coding Exon = N; Last Coding Exon = Y; UTR = N; Out-of-Frame = N; Creates a PTC when Skipped = N; Codes for the Only Functional Domain = Y; Codes for the Only Repeat Domain = N; Contains a LP/P In-Frame Deletion = N; ≥ 10% of CDS and Codes for Multiple Domains/Repeats = N	Indispensable
NM_004481	GALNT2	1	9.805	11.315	10.53	10.565	11.67	12.77	13.795	7.54	9.6	10.5	8.57	7.46	8.135	36.145	74.16	24.31	26.7738	First Coding Exon = Y; Last Coding Exon = N; UTR = N; Out-of-Frame = N; Creates a PTC when Skipped = N; Codes for the Only Functional Domain = N; Codes for the Only Repeat Domain = N; Contains a LP/P In-Frame Deletion = N; ≥ 10% of CDS and Codes for Multiple Domains/Repeats = N	Indispensable
NM_004481	GALNT2	2	9.805	11.315	10.53	10.565	11.67	12.77	13.795	7.54	9.6	10.5	8.57	7.46	8.135	36.145	74.16	24.31	26.7738	First Coding Exon = N; Last Coding Exon = N; UTR = N; Out-of-Frame = Y; Creates a PTC when Skipped = N; Codes for the Only Functional Domain = N; Codes for the Only Repeat Domain = N; Contains a LP/P In-Frame Deletion = N; ≥ 10% of CDS and Codes for Multiple Domains/Repeats = N	Indispensable
NM_004481	GALNT2	3	9.805	11.315	10.53	10.565	11.67	12.77	13.795	7.54	9.6	10.5	8.57	7.46	8.135	36.145	74.16	24.31	26.7738	First Coding Exon = N; Last Coding Exon = N; UTR = N; Out-of-Frame = Y; Creates a PTC when Skipped = N; Codes for the Only Functional Domain = N; Codes for the Only Repeat Domain = N; Contains a LP/P In-Frame Deletion = N; ≥ 10% of CDS and Codes for Multiple Domains/Repeats = N	Indispensable
NM_004481	GALNT2	5	9.805	11.315	10.53	10.565	11.67	12.77	13.795	7.54	9.6	10.5	8.57	7.46	8.135	36.145	74.16	24.31	26.7738	First Coding Exon = N; Last Coding Exon = N; UTR = N; Out-of-Frame = Y; Creates a PTC when Skipped = N; Codes for the Only Functional Domain = N; Codes for the Only Repeat Domain = N; Contains a LP/P In-Frame Deletion = N; ≥ 10% of CDS and Codes for Multiple Domains/Repeats = N	Indispensable
NM_004481	GALNT2	7	9.805	11.315	10.53	10.565	11.67	12.77	13.795	7.54	9.6	10.5	8.57	7.46	8.135	36.145	74.16	24.31	26.7738	First Coding Exon = N; Last Coding Exon = N; UTR = N; Out-of-Frame = Y; Creates a PTC when Skipped = N; Codes for the Only Functional Domain = N; Codes for the Only Repeat Domain = N; Contains a LP/P In-Frame Deletion = N; ≥ 10% of CDS and Codes for Multiple Domains/Repeats = N	Indispensable
NM_004481	GALNT2	8	9.805	11.315	10.53	10.565	11.67	12.77	13.795	7.54	9.6	10.5	8.57	7.46	8.135	36.145	74.16	24.31	26.7738	First Coding Exon = N; Last Coding Exon = N; UTR = N; Out-of-Frame = Y; Creates a PTC when Skipped = N; Codes for the Only Functional Domain = N; Codes for the Only Repeat Domain = N; Contains a LP/P In-Frame Deletion = N; ≥ 10% of CDS and Codes for Multiple Domains/Repeats = N	Indispensable
NM_004481	GALNT2	9	9.805	11.315	10.53	10.565	11.67	12.77	13.795	7.54	9.6	10.5	8.57	7.46	8.135	36.145	74.16	24.31	26.7738	First Coding Exon = N; Last Coding Exon = N; UTR = N; Out-of-Frame = Y; Creates a PTC when Skipped = N; Codes for the Only Functional Domain = N; Codes for the Only Repeat Domain = N; Contains a LP/P In-Frame Deletion = N; ≥ 10% of CDS and Codes for Multiple Domains/Repeats = N	Indispensable
NM_004481	GALNT2	10	9.805	11.315	10.53	10.565	11.67	12.77	13.795	7.54	9.6	10.5	8.57	7.46	8.135	36.145	74.16	24.31	26.7738	First Coding Exon = N; Last Coding Exon = N; UTR = N; Out-of-Frame = Y; Creates a PTC when Skipped = N; Codes for the Only Functional Domain = N; Codes for the Only Repeat Domain = N; Contains a LP/P In-Frame Deletion = N; ≥ 10% of CDS and Codes for Multiple Domains/Repeats = N	Indispensable
NM_004481	GALNT2	11	9.805	11.315	10.53	10.565	11.67	12.77	13.795	7.54	9.6	10.5	8.57	7.46	8.135	36.145	74.16	24.31	26.7738	First Coding Exon = N; Last Coding Exon = N; UTR = N; Out-of-Frame = Y; Creates a PTC when Skipped = N; Codes for the Only Functional Domain = N; Codes for the Only Repeat Domain = N; Contains a LP/P In-Frame Deletion = N; ≥ 10% of CDS and Codes for Multiple Domains/Repeats = N	Indispensable
NM_004482	GALNT3	8	0.105	0.12	0.14	0.615	0.7	0.19	0.14	0.13	0.21	0.14	0.08	0.16	0.095	0.57	0.23	0.23	0.549498	First Coding Exon = N; Last Coding Exon = N; UTR = N; Out-of-Frame = N; Creates a PTC when Skipped = N; Codes for the Only Functional Domain = Y; Codes for the Only Repeat Domain = N; Contains a LP/P In-Frame Deletion = N; ≥ 10% of CDS and Codes for Multiple Domains/Repeats = N	Indispensable
NM_004482	GALNT3	9	0.105	0.12	0.14	0.615	0.7	0.19	0.14	0.13	0.21	0.14	0.08	0.16	0.095	0.57	0.23	0.23	0.549498	First Coding Exon = N; Last Coding Exon = N; UTR = N; Out-of-Frame = N; Creates a PTC when Skipped = N; Codes for the Only Functional Domain = Y; Codes for the Only Repeat Domain = N; Contains a LP/P In-Frame Deletion = N; ≥ 10% of CDS and Codes for Multiple Domains/Repeats = N	Indispensable
NM_004482	GALNT3	10	0.105	0.12	0.14	0.615	0.7	0.19	0.14	0.13	0.21	0.14	0.08	0.16	0.095	0.57	0.23	0.23	0.549498	First Coding Exon = N; Last Coding Exon = N; UTR = N; Out-of-Frame = N; Creates a PTC when Skipped = N; Codes for the Only Functional Domain = Y; Codes for the Only Repeat Domain = N; Contains a LP/P In-Frame Deletion = N; ≥ 10% of CDS and Codes for Multiple Domains/Repeats = N	Indispensable
NM_004482	GALNT3	11	0.105	0.12	0.14	0.615	0.7	0.19	0.14	0.13	0.21	0.14	0.08	0.16	0.095	0.57	0.23	0.23	0.549498	First Coding Exon = N; Last Coding Exon = Y; UTR = N; Out-of-Frame = Y; Creates a PTC when Skipped = N; Codes for the Only Functional Domain = Y; Codes for the Only Repeat Domain = N; Contains a LP/P In-Frame Deletion = N; ≥ 10% of CDS and Codes for Multiple Domains/Repeats = N	Indispensable
NM_004482	GALNT3	1	0.105	0.12	0.14	0.615	0.7	0.19	0.14	0.13	0.21	0.14	0.08	0.16	0.095	0.57	0.23	0.23	0.549498	First Coding Exon = N; Last Coding Exon = N; UTR = Y; Out-of-Frame = Y; Creates a PTC when Skipped = N; Codes for the Only Functional Domain = N; Codes for the Only Repeat Domain = N; Contains a LP/P In-Frame Deletion = N; ≥ 10% of CDS and Codes for Multiple Domains/Repeats = N	Indispensable
NM_004482	GALNT3	2	0.105	0.12	0.14	0.615	0.7	0.19	0.14	0.13	0.21	0.14	0.08	0.16	0.095	0.57	0.23	0.23	0.549498	First Coding Exon = Y; Last Coding Exon = N; UTR = N; Out-of-Frame = Y; Creates a PTC when Skipped = N; Codes for the Only Functional Domain = N; Codes for the Only Repeat Domain = N; Contains a LP/P In-Frame Deletion = N; ≥ 10% of CDS and Codes for Multiple Domains/Repeats = N	Indispensable
NM_004482	GALNT3	3	0.105	0.12	0.14	0.615	0.7	0.19	0.14	0.13	0.21	0.14	0.08	0.16	0.095	0.57	0.23	0.23	0.549498	First Coding Exon = N; Last Coding Exon = N; UTR = N; Out-of-Frame = Y; Creates a PTC when Skipped = N; Codes for the Only Functional Domain = N; Codes for the Only Repeat Domain = N; Contains a LP/P In-Frame Deletion = N; ≥ 10% of CDS and Codes for Multiple Domains/Repeats = N	Indispensable
NM_004482	GALNT3	5	0.105	0.12	0.14	0.615	0.7	0.19	0.14	0.13	0.21	0.14	0.08	0.16	0.095	0.57	0.23	0.23	0.549498	First Coding Exon = N; Last Coding Exon = N; UTR = N; Out-of-Frame = Y; Creates a PTC when Skipped = N; Codes for the Only Functional Domain = N; Codes for the Only Repeat Domain = N; Contains a LP/P In-Frame Deletion = N; ≥ 10% of CDS and Codes for Multiple Domains/Repeats = N	Indispensable
NM_004482	GALNT3	6	0.105	0.12	0.14	0.615	0.7	0.19	0.14	0.13	0.21	0.14	0.08	0.16	0.095	0.57	0.23	0.23	0.549498	First Coding Exon = N; Last Coding Exon = N; UTR = N; Out-of-Frame = Y; Creates a PTC when Skipped = N; Codes for the Only Functional Domain = N; Codes for the Only Repeat Domain = N; Contains a LP/P In-Frame Deletion = N; ≥ 10% of CDS and Codes for Multiple Domains/Repeats = N	Indispensable
NM_000155	GALT	1	0.99	1.02	0.99	0.955	1.23	1.05	0.955	0.68	1.325	0.97	0.82	0.66	1.14	2.47	3.88	3.64	1.97916	First Coding Exon = Y; Last Coding Exon = N; UTR = N; Out-of-Frame = Y; Creates a PTC when Skipped = N; Codes for the Only Functional Domain = N; Codes for the Only Repeat Domain = N; Contains a LP/P In-Frame Deletion = N; ≥ 10% of CDS and Codes for Multiple Domains/Repeats = N	Indispensable
NM_000155	GALT	2	0.99	1.02	0.99	0.955	1.23	1.05	0.955	0.68	1.325	0.97	0.82	0.66	1.14	2.47	3.88	3.64	1.97916	First Coding Exon = N; Last Coding Exon = N; UTR = N; Out-of-Frame = Y; Creates a PTC when Skipped = N; Codes for the Only Functional Domain = N; Codes for the Only Repeat Domain = N; Contains a LP/P In-Frame Deletion = N; ≥ 10% of CDS and Codes for Multiple Domains/Repeats = N	Indispensable
NM_000155	GALT	3	0.99	1.02	0.99	0.955	1.23	1.05	0.955	0.68	1.325	0.97	0.82	0.66	1.14	2.47	3.88	3.64	1.97916	First Coding Exon = N; Last Coding Exon = N; UTR = N; Out-of-Frame = Y; Creates a PTC when Skipped = N; Codes for the Only Functional Domain = N; Codes for the Only Repeat Domain = N; Contains a LP/P In-Frame Deletion = Y; ≥ 10% of CDS and Codes for Multiple Domains/Repeats = N	Indispensable
NM_000155	GALT	4	0.99	1.02	0.99	0.955	1.23	1.05	0.955	0.68	1.325	0.97	0.82	0.66	1.14	2.47	3.88	3.64	1.97916	First Coding Exon = N; Last Coding Exon = N; UTR = N; Out-of-Frame = Y; Creates a PTC when Skipped = N; Codes for the Only Functional Domain = N; Codes for the Only Repeat Domain = N; Contains a LP/P In-Frame Deletion = N; ≥ 10% of CDS and Codes for Multiple Domains/Repeats = N	Indispensable
NM_000155	GALT	5	0.99	1.02	0.99	0.955	1.23	1.05	0.955	0.68	1.325	0.97	0.82	0.66	1.14	2.47	3.88	3.64	1.97916	First Coding Exon = N; Last Coding Exon = N; UTR = N; Out-of-Frame = Y; Creates a PTC when Skipped = N; Codes for the Only Functional Domain = N; Codes for the Only Repeat Domain = N; Contains a LP/P In-Frame Deletion = N; ≥ 10% of CDS and Codes for Multiple Domains/Repeats = N	Indispensable
NM_000155	GALT	8	0.99	1.02	0.99	0.955	1.23	1.05	0.955	0.68	1.325	0.97	0.82	0.66	1.14	2.47	3.88	3.64	1.97916	First Coding Exon = N; Last Coding Exon = N; UTR = N; Out-of-Frame = Y; Creates a PTC when Skipped = N; Codes for the Only Functional Domain = N; Codes for the Only Repeat Domain = N; Contains a LP/P In-Frame Deletion = N; ≥ 10% of CDS and Codes for Multiple Domains/Repeats = N	Indispensable
NM_000155	GALT	10	0.99	1.02	0.99	0.955	1.23	1.05	0.955	0.68	1.325	0.97	0.82	0.66	1.14	2.47	3.88	3.64	1.97916	First Coding Exon = N; Last Coding Exon = N; UTR = N; Out-of-Frame = Y; Creates a PTC when Skipped = N; Codes for the Only Functional Domain = N; Codes for the Only Repeat Domain = N; Contains a LP/P In-Frame Deletion = N; ≥ 10% of CDS and Codes for Multiple Domains/Repeats = N	Indispensable
NM_000155	GALT	11	0.99	1.02	0.99	0.955	1.23	1.05	0.955	0.68	1.325	0.97	0.82	0.66	1.14	2.47	3.88	3.64	1.97916	First Coding Exon = N; Last Coding Exon = Y; UTR = N; Out-of-Frame = Y; Creates a PTC when Skipped = N; Codes for the Only Functional Domain = N; Codes for the Only Repeat Domain = N; Contains a LP/P In-Frame Deletion = N; ≥ 10% of CDS and Codes for Multiple Domains/Repeats = N	Indispensable
NM_000156	GAMT	1	34.34	34.075	32.88	35	37.36	34.28	35.695	35.175	38.165	37.14	32.2	46.67	34.64	11.155	22.89	215.45	7.65999	First Coding Exon = Y; Last Coding Exon = N; UTR = N; Out-of-Frame = Y; Creates a PTC when Skipped = N; Codes for the Only Functional Domain = Y; Codes for the Only Repeat Domain = N; Contains a LP/P In-Frame Deletion = N; ≥ 10% of CDS and Codes for Multiple Domains/Repeats = N	Indispensable
NM_000156	GAMT	2	34.34	34.075	32.88	35	37.36	34.28	35.695	35.175	38.165	37.14	32.2	46.67	34.64	11.155	22.89	215.45	7.65999	First Coding Exon = N; Last Coding Exon = N; UTR = N; Out-of-Frame = Y; Creates a PTC when Skipped = N; Codes for the Only Functional Domain = Y; Codes for the Only Repeat Domain = N; Contains a LP/P In-Frame Deletion = N; ≥ 10% of CDS and Codes for Multiple Domains/Repeats = N	Indispensable
NM_000156	GAMT	3	34.34	34.075	32.88	35	37.36	34.28	35.695	35.175	38.165	37.14	32.2	46.67	34.64	11.155	22.89	215.45	7.65999	First Coding Exon = N; Last Coding Exon = N; UTR = N; Out-of-Frame = Y; Creates a PTC when Skipped = N; Codes for the Only Functional Domain = Y; Codes for the Only Repeat Domain = N; Contains a LP/P In-Frame Deletion = N; ≥ 10% of CDS and Codes for Multiple Domains/Repeats = N	Indispensable
NM_000156	GAMT	4	34.34	34.075	32.88	35	37.36	34.28	35.695	35.175	38.165	37.14	32.2	46.67	34.64	11.155	22.89	215.45	7.65999	First Coding Exon = N; Last Coding Exon = N; UTR = N; Out-of-Frame = Y; Creates a PTC when Skipped = N; Codes for the Only Functional Domain = Y; Codes for the Only Repeat Domain = N; Contains a LP/P In-Frame Deletion = N; ≥ 10% of CDS and Codes for Multiple Domains/Repeats = N	Indispensable
NM_000156	GAMT	5	34.34	34.075	32.88	35	37.36	34.28	35.695	35.175	38.165	37.14	32.2	46.67	34.64	11.155	22.89	215.45	7.65999	First Coding Exon = N; Last Coding Exon = N; UTR = N; Out-of-Frame = N; Creates a PTC when Skipped = N; Codes for the Only Functional Domain = Y; Codes for the Only Repeat Domain = N; Contains a LP/P In-Frame Deletion = Y; ≥ 10% of CDS and Codes for Multiple Domains/Repeats = N	Indispensable
NM_000156	GAMT	6	34.34	34.075	32.88	35	37.36	34.28	35.695	35.175	38.165	37.14	32.2	46.67	34.64	11.155	22.89	215.45	7.65999	First Coding Exon = N; Last Coding Exon = Y; UTR = N; Out-of-Frame = N; Creates a PTC when Skipped = N; Codes for the Only Functional Domain = Y; Codes for the Only Repeat Domain = N; Contains a LP/P In-Frame Deletion = N; ≥ 10% of CDS and Codes for Multiple Domains/Repeats = N	Indispensable
NM_022041	GAN	1	1.695	1.955	1.53	2.97	2.81	1.67	2.03	1.605	1.76	1.635	1.23	1.34	1.605	1.06	0.95	0.39	4.36892	First Coding Exon = Y; Last Coding Exon = N; UTR = N; Out-of-Frame = Y; Creates a PTC when Skipped = N; Codes for the Only Functional Domain = N; Codes for the Only Repeat Domain = N; Contains a LP/P In-Frame Deletion = N; ≥ 10% of CDS and Codes for Multiple Domains/Repeats = N	Indispensable
NM_022041	GAN	2	1.695	1.955	1.53	2.97	2.81	1.67	2.03	1.605	1.76	1.635	1.23	1.34	1.605	1.06	0.95	0.39	4.36892	First Coding Exon = N; Last Coding Exon = N; UTR = N; Out-of-Frame = Y; Creates a PTC when Skipped = N; Codes for the Only Functional Domain = N; Codes for the Only Repeat Domain = N; Contains a LP/P In-Frame Deletion = N; ≥ 10% of CDS and Codes for Multiple Domains/Repeats = N	Indispensable
NM_022041	GAN	4	1.695	1.955	1.53	2.97	2.81	1.67	2.03	1.605	1.76	1.635	1.23	1.34	1.605	1.06	0.95	0.39	4.36892	First Coding Exon = N; Last Coding Exon = N; UTR = N; Out-of-Frame = Y; Creates a PTC when Skipped = N; Codes for the Only Functional Domain = N; Codes for the Only Repeat Domain = N; Contains a LP/P In-Frame Deletion = N; ≥ 10% of CDS and Codes for Multiple Domains/Repeats = Y	Indispensable
NM_022041	GAN	3	1.695	1.955	1.53	2.97	2.81	1.67	2.03	1.605	1.76	1.635	1.23	1.34	1.605	1.06	0.95	0.39	4.36892	First Coding Exon = N; Last Coding Exon = N; UTR = N; Out-of-Frame = N; Creates a PTC when Skipped = N; Codes for the Only Functional Domain = Y; Codes for the Only Repeat Domain = N; Contains a LP/P In-Frame Deletion = N; ≥ 10% of CDS and Codes for Multiple Domains/Repeats = Y	Indispensable
NM_022041	GAN	5	1.695	1.955	1.53	2.97	2.81	1.67	2.03	1.605	1.76	1.635	1.23	1.34	1.605	1.06	0.95	0.39	4.36892	First Coding Exon = N; Last Coding Exon = N; UTR = N; Out-of-Frame = Y; Creates a PTC when Skipped = N; Codes for the Only Functional Domain = N; Codes for the Only Repeat Domain = N; Contains a LP/P In-Frame Deletion = N; ≥ 10% of CDS and Codes for Multiple Domains/Repeats = N	Indispensable
NM_022041	GAN	6	1.695	1.955	1.53	2.97	2.81	1.67	2.03	1.605	1.76	1.635	1.23	1.34	1.605	1.06	0.95	0.39	4.36892	First Coding Exon = N; Last Coding Exon = N; UTR = N; Out-of-Frame = Y; Creates a PTC when Skipped = N; Codes for the Only Functional Domain = N; Codes for the Only Repeat Domain = N; Contains a LP/P In-Frame Deletion = N; ≥ 10% of CDS and Codes for Multiple Domains/Repeats = N	Indispensable
NM_022041	GAN	8	1.695	1.955	1.53	2.97	2.81	1.67	2.03	1.605	1.76	1.635	1.23	1.34	1.605	1.06	0.95	0.39	4.36892	First Coding Exon = N; Last Coding Exon = N; UTR = N; Out-of-Frame = Y; Creates a PTC when Skipped = N; Codes for the Only Functional Domain = N; Codes for the Only Repeat Domain = N; Contains a LP/P In-Frame Deletion = N; ≥ 10% of CDS and Codes for Multiple Domains/Repeats = N	Indispensable
NM_022041	GAN	10	1.695	1.955	1.53	2.97	2.81	1.67	2.03	1.605	1.76	1.635	1.23	1.34	1.605	1.06	0.95	0.39	4.36892	First Coding Exon = N; Last Coding Exon = N; UTR = N; Out-of-Frame = Y; Creates a PTC when Skipped = N; Codes for the Only Functional Domain = N; Codes for the Only Repeat Domain = N; Contains a LP/P In-Frame Deletion = N; ≥ 10% of CDS and Codes for Multiple Domains/Repeats = N	Indispensable
NM_022041	GAN	11	1.695	1.955	1.53	2.97	2.81	1.67	2.03	1.605	1.76	1.635	1.23	1.34	1.605	1.06	0.95	0.39	4.36892	First Coding Exon = N; Last Coding Exon = Y; UTR = N; Out-of-Frame = N; Creates a PTC when Skipped = N; Codes for the Only Functional Domain = N; Codes for the Only Repeat Domain = N; Contains a LP/P In-Frame Deletion = N; ≥ 10% of CDS and Codes for Multiple Domains/Repeats = N	Indispensable
NM_198334	GANAB	1	9.5	13.42	14.03	38.2	39.83	16.86	20.565	9.79	14.86	14.62	10.13	17.24	11.11	71.73	206.96	10.65	14.6238	First Coding Exon = Y; Last Coding Exon = N; UTR = N; Out-of-Frame = Y; Creates a PTC when Skipped = N; Codes for the Only Functional Domain = N; Codes for the Only Repeat Domain = N; Contains a LP/P In-Frame Deletion = Y; ≥ 10% of CDS and Codes for Multiple Domains/Repeats = N	Indispensable
NM_198334	GANAB	3	9.5	13.42	14.03	38.2	39.83	16.86	20.565	9.79	14.86	14.62	10.13	17.24	11.11	71.73	206.96	10.65	14.6238	First Coding Exon = N; Last Coding Exon = N; UTR = N; Out-of-Frame = Y; Creates a PTC when Skipped = N; Codes for the Only Functional Domain = N; Codes for the Only Repeat Domain = N; Contains a LP/P In-Frame Deletion = N; ≥ 10% of CDS and Codes for Multiple Domains/Repeats = N	Indispensable
NM_198334	GANAB	4	9.5	13.42	14.03	38.2	39.83	16.86	20.565	9.79	14.86	14.62	10.13	17.24	11.11	71.73	206.96	10.65	14.6238	First Coding Exon = N; Last Coding Exon = N; UTR = N; Out-of-Frame = Y; Creates a PTC when Skipped = N; Codes for the Only Functional Domain = N; Codes for the Only Repeat Domain = N; Contains a LP/P In-Frame Deletion = N; ≥ 10% of CDS and Codes for Multiple Domains/Repeats = N	Indispensable
NM_198334	GANAB	6	9.5	13.42	14.03	38.2	39.83	16.86	20.565	9.79	14.86	14.62	10.13	17.24	11.11	71.73	206.96	10.65	14.6238	First Coding Exon = N; Last Coding Exon = N; UTR = N; Out-of-Frame = Y; Creates a PTC when Skipped = N; Codes for the Only Functional Domain = N; Codes for the Only Repeat Domain = N; Contains a LP/P In-Frame Deletion = N; ≥ 10% of CDS and Codes for Multiple Domains/Repeats = N	Indispensable
NM_198334	GANAB	7	9.5	13.42	14.03	38.2	39.83	16.86	20.565	9.79	14.86	14.62	10.13	17.24	11.11	71.73	206.96	10.65	14.6238	First Coding Exon = N; Last Coding Exon = N; UTR = N; Out-of-Frame = Y; Creates a PTC when Skipped = N; Codes for the Only Functional Domain = N; Codes for the Only Repeat Domain = N; Contains a LP/P In-Frame Deletion = N; ≥ 10% of CDS and Codes for Multiple Domains/Repeats = N	Indispensable
NM_198334	GANAB	8	9.5	13.42	14.03	38.2	39.83	16.86	20.565	9.79	14.86	14.62	10.13	17.24	11.11	71.73	206.96	10.65	14.6238	First Coding Exon = N; Last Coding Exon = N; UTR = N; Out-of-Frame = Y; Creates a PTC when Skipped = N; Codes for the Only Functional Domain = N; Codes for the Only Repeat Domain = N; Contains a LP/P In-Frame Deletion = N; ≥ 10% of CDS and Codes for Multiple Domains/Repeats = N	Indispensable
NM_198334	GANAB	9	9.5	13.42	14.03	38.2	39.83	16.86	20.565	9.79	14.86	14.62	10.13	17.24	11.11	71.73	206.96	10.65	14.6238	First Coding Exon = N; Last Coding Exon = N; UTR = N; Out-of-Frame = Y; Creates a PTC when Skipped = N; Codes for the Only Functional Domain = N; Codes for the Only Repeat Domain = N; Contains a LP/P In-Frame Deletion = N; ≥ 10% of CDS and Codes for Multiple Domains/Repeats = N	Indispensable
NM_198334	GANAB	10	9.5	13.42	14.03	38.2	39.83	16.86	20.565	9.79	14.86	14.62	10.13	17.24	11.11	71.73	206.96	10.65	14.6238	First Coding Exon = N; Last Coding Exon = N; UTR = N; Out-of-Frame = Y; Creates a PTC when Skipped = N; Codes for the Only Functional Domain = N; Codes for the Only Repeat Domain = N; Contains a LP/P In-Frame Deletion = N; ≥ 10% of CDS and Codes for Multiple Domains/Repeats = N	Indispensable
NM_198334	GANAB	11	9.5	13.42	14.03	38.2	39.83	16.86	20.565	9.79	14.86	14.62	10.13	17.24	11.11	71.73	206.96	10.65	14.6238	First Coding Exon = N; Last Coding Exon = N; UTR = N; Out-of-Frame = Y; Creates a PTC when Skipped = N; Codes for the Only Functional Domain = N; Codes for the Only Repeat Domain = N; Contains a LP/P In-Frame Deletion = N; ≥ 10% of CDS and Codes for Multiple Domains/Repeats = N	Indispensable
NM_198334	GANAB	12	9.5	13.42	14.03	38.2	39.83	16.86	20.565	9.79	14.86	14.62	10.13	17.24	11.11	71.73	206.96	10.65	14.6238	First Coding Exon = N; Last Coding Exon = N; UTR = N; Out-of-Frame = Y; Creates a PTC when Skipped = N; Codes for the Only Functional Domain = N; Codes for the Only Repeat Domain = N; Contains a LP/P In-Frame Deletion = N; ≥ 10% of CDS and Codes for Multiple Domains/Repeats = N	Indispensable
NM_198334	GANAB	13	9.5	13.42	14.03	38.2	39.83	16.86	20.565	9.79	14.86	14.62	10.13	17.24	11.11	71.73	206.96	10.65	14.6238	First Coding Exon = N; Last Coding Exon = N; UTR = N; Out-of-Frame = Y; Creates a PTC when Skipped = N; Codes for the Only Functional Domain = N; Codes for the Only Repeat Domain = N; Contains a LP/P In-Frame Deletion = N; ≥ 10% of CDS and Codes for Multiple Domains/Repeats = N	Indispensable
NM_198334	GANAB	15	9.5	13.42	14.03	38.2	39.83	16.86	20.565	9.79	14.86	14.62	10.13	17.24	11.11	71.73	206.96	10.65	14.6238	First Coding Exon = N; Last Coding Exon = N; UTR = N; Out-of-Frame = Y; Creates a PTC when Skipped = N; Codes for the Only Functional Domain = N; Codes for the Only Repeat Domain = N; Contains a LP/P In-Frame Deletion = N; ≥ 10% of CDS and Codes for Multiple Domains/Repeats = N	Indispensable
NM_198334	GANAB	17	9.5	13.42	14.03	38.2	39.83	16.86	20.565	9.79	14.86	14.62	10.13	17.24	11.11	71.73	206.96	10.65	14.6238	First Coding Exon = N; Last Coding Exon = N; UTR = N; Out-of-Frame = Y; Creates a PTC when Skipped = N; Codes for the Only Functional Domain = N; Codes for the Only Repeat Domain = N; Contains a LP/P In-Frame Deletion = N; ≥ 10% of CDS and Codes for Multiple Domains/Repeats = N	Indispensable
NM_198334	GANAB	18	9.5	13.42	14.03	38.2	39.83	16.86	20.565	9.79	14.86	14.62	10.13	17.24	11.11	71.73	206.96	10.65	14.6238	First Coding Exon = N; Last Coding Exon = N; UTR = N; Out-of-Frame = Y; Creates a PTC when Skipped = N; Codes for the Only Functional Domain = N; Codes for the Only Repeat Domain = N; Contains a LP/P In-Frame Deletion = N; ≥ 10% of CDS and Codes for Multiple Domains/Repeats = N	Indispensable
NM_198334	GANAB	19	9.5	13.42	14.03	38.2	39.83	16.86	20.565	9.79	14.86	14.62	10.13	17.24	11.11	71.73	206.96	10.65	14.6238	First Coding Exon = N; Last Coding Exon = N; UTR = N; Out-of-Frame = Y; Creates a PTC when Skipped = N; Codes for the Only Functional Domain = N; Codes for the Only Repeat Domain = N; Contains a LP/P In-Frame Deletion = N; ≥ 10% of CDS and Codes for Multiple Domains/Repeats = N	Indispensable
NM_198334	GANAB	22	9.5	13.42	14.03	38.2	39.83	16.86	20.565	9.79	14.86	14.62	10.13	17.24	11.11	71.73	206.96	10.65	14.6238	First Coding Exon = N; Last Coding Exon = N; UTR = N; Out-of-Frame = Y; Creates a PTC when Skipped = N; Codes for the Only Functional Domain = N; Codes for the Only Repeat Domain = N; Contains a LP/P In-Frame Deletion = N; ≥ 10% of CDS and Codes for Multiple Domains/Repeats = N	Indispensable
NM_198334	GANAB	23	9.5	13.42	14.03	38.2	39.83	16.86	20.565	9.79	14.86	14.62	10.13	17.24	11.11	71.73	206.96	10.65	14.6238	First Coding Exon = N; Last Coding Exon = N; UTR = N; Out-of-Frame = Y; Creates a PTC when Skipped = N; Codes for the Only Functional Domain = N; Codes for the Only Repeat Domain = N; Contains a LP/P In-Frame Deletion = N; ≥ 10% of CDS and Codes for Multiple Domains/Repeats = N	Indispensable
NM_198334	GANAB	24	9.5	13.42	14.03	38.2	39.83	16.86	20.565	9.79	14.86	14.62	10.13	17.24	11.11	71.73	206.96	10.65	14.6238	First Coding Exon = N; Last Coding Exon = Y; UTR = N; Out-of-Frame = Y; Creates a PTC when Skipped = N; Codes for the Only Functional Domain = N; Codes for the Only Repeat Domain = N; Contains a LP/P In-Frame Deletion = N; ≥ 10% of CDS and Codes for Multiple Domains/Repeats = N	Indispensable
NM_002047	GARS1	1	2.365	5.655	3.52	26.58	20.16	10.89	13.74	1.74	5.055	6.145	2.67	4.33	2.68	79.465	151.78	1.74	0.533165	First Coding Exon = Y; Last Coding Exon = N; UTR = N; Out-of-Frame = N; Creates a PTC when Skipped = N; Codes for the Only Functional Domain = Y; Codes for the Only Repeat Domain = N; Contains a LP/P In-Frame Deletion = N; ≥ 10% of CDS and Codes for Multiple Domains/Repeats = N	Indispensable
NM_002047	GARS1	2	2.365	5.655	3.52	26.58	20.16	10.89	13.74	1.74	5.055	6.145	2.67	4.33	2.68	79.465	151.78	1.74	0.533165	First Coding Exon = N; Last Coding Exon = N; UTR = N; Out-of-Frame = N; Creates a PTC when Skipped = N; Codes for the Only Functional Domain = Y; Codes for the Only Repeat Domain = N; Contains a LP/P In-Frame Deletion = N; ≥ 10% of CDS and Codes for Multiple Domains/Repeats = N	Indispensable
NM_002047	GARS1	3	2.365	5.655	3.52	26.58	20.16	10.89	13.74	1.74	5.055	6.145	2.67	4.33	2.68	79.465	151.78	1.74	0.533165	First Coding Exon = N; Last Coding Exon = N; UTR = N; Out-of-Frame = Y; Creates a PTC when Skipped = N; Codes for the Only Functional Domain = Y; Codes for the Only Repeat Domain = N; Contains a LP/P In-Frame Deletion = N; ≥ 10% of CDS and Codes for Multiple Domains/Repeats = N	Indispensable
NM_002047	GARS1	4	2.365	5.655	3.52	26.58	20.16	10.89	13.74	1.74	5.055	6.145	2.67	4.33	2.68	79.465	151.78	1.74	0.533165	First Coding Exon = N; Last Coding Exon = N; UTR = N; Out-of-Frame = Y; Creates a PTC when Skipped = N; Codes for the Only Functional Domain = N; Codes for the Only Repeat Domain = N; Contains a LP/P In-Frame Deletion = N; ≥ 10% of CDS and Codes for Multiple Domains/Repeats = N	Indispensable
NM_002047	GARS1	5	2.365	5.655	3.52	26.58	20.16	10.89	13.74	1.74	5.055	6.145	2.67	4.33	2.68	79.465	151.78	1.74	0.533165	First Coding Exon = N; Last Coding Exon = N; UTR = N; Out-of-Frame = Y; Creates a PTC when Skipped = N; Codes for the Only Functional Domain = N; Codes for the Only Repeat Domain = N; Contains a LP/P In-Frame Deletion = N; ≥ 10% of CDS and Codes for Multiple Domains/Repeats = N	Indispensable
NM_002047	GARS1	6	2.365	5.655	3.52	26.58	20.16	10.89	13.74	1.74	5.055	6.145	2.67	4.33	2.68	79.465	151.78	1.74	0.533165	First Coding Exon = N; Last Coding Exon = N; UTR = N; Out-of-Frame = Y; Creates a PTC when Skipped = N; Codes for the Only Functional Domain = N; Codes for the Only Repeat Domain = N; Contains a LP/P In-Frame Deletion = N; ≥ 10% of CDS and Codes for Multiple Domains/Repeats = N	Indispensable
NM_002047	GARS1	7	2.365	5.655	3.52	26.58	20.16	10.89	13.74	1.74	5.055	6.145	2.67	4.33	2.68	79.465	151.78	1.74	0.533165	First Coding Exon = N; Last Coding Exon = N; UTR = N; Out-of-Frame = Y; Creates a PTC when Skipped = N; Codes for the Only Functional Domain = N; Codes for the Only Repeat Domain = N; Contains a LP/P In-Frame Deletion = N; ≥ 10% of CDS and Codes for Multiple Domains/Repeats = N	Indispensable
NM_002047	GARS1	9	2.365	5.655	3.52	26.58	20.16	10.89	13.74	1.74	5.055	6.145	2.67	4.33	2.68	79.465	151.78	1.74	0.533165	First Coding Exon = N; Last Coding Exon = N; UTR = N; Out-of-Frame = Y; Creates a PTC when Skipped = N; Codes for the Only Functional Domain = N; Codes for the Only Repeat Domain = N; Contains a LP/P In-Frame Deletion = N; ≥ 10% of CDS and Codes for Multiple Domains/Repeats = N	Indispensable
NM_002047	GARS1	12	2.365	5.655	3.52	26.58	20.16	10.89	13.74	1.74	5.055	6.145	2.67	4.33	2.68	79.465	151.78	1.74	0.533165	First Coding Exon = N; Last Coding Exon = N; UTR = N; Out-of-Frame = Y; Creates a PTC when Skipped = N; Codes for the Only Functional Domain = N; Codes for the Only Repeat Domain = N; Contains a LP/P In-Frame Deletion = N; ≥ 10% of CDS and Codes for Multiple Domains/Repeats = N	Indispensable
NM_002047	GARS1	13	2.365	5.655	3.52	26.58	20.16	10.89	13.74	1.74	5.055	6.145	2.67	4.33	2.68	79.465	151.78	1.74	0.533165	First Coding Exon = N; Last Coding Exon = N; UTR = N; Out-of-Frame = Y; Creates a PTC when Skipped = N; Codes for the Only Functional Domain = N; Codes for the Only Repeat Domain = N; Contains a LP/P In-Frame Deletion = N; ≥ 10% of CDS and Codes for Multiple Domains/Repeats = N	Indispensable
NM_002047	GARS1	14	2.365	5.655	3.52	26.58	20.16	10.89	13.74	1.74	5.055	6.145	2.67	4.33	2.68	79.465	151.78	1.74	0.533165	First Coding Exon = N; Last Coding Exon = N; UTR = N; Out-of-Frame = Y; Creates a PTC when Skipped = N; Codes for the Only Functional Domain = N; Codes for the Only Repeat Domain = N; Contains a LP/P In-Frame Deletion = N; ≥ 10% of CDS and Codes for Multiple Domains/Repeats = N	Indispensable
NM_002047	GARS1	15	2.365	5.655	3.52	26.58	20.16	10.89	13.74	1.74	5.055	6.145	2.67	4.33	2.68	79.465	151.78	1.74	0.533165	First Coding Exon = N; Last Coding Exon = N; UTR = N; Out-of-Frame = Y; Creates a PTC when Skipped = N; Codes for the Only Functional Domain = N; Codes for the Only Repeat Domain = N; Contains a LP/P In-Frame Deletion = N; ≥ 10% of CDS and Codes for Multiple Domains/Repeats = N	Indispensable
NM_002047	GARS1	16	2.365	5.655	3.52	26.58	20.16	10.89	13.74	1.74	5.055	6.145	2.67	4.33	2.68	79.465	151.78	1.74	0.533165	First Coding Exon = N; Last Coding Exon = N; UTR = N; Out-of-Frame = Y; Creates a PTC when Skipped = N; Codes for the Only Functional Domain = N; Codes for the Only Repeat Domain = N; Contains a LP/P In-Frame Deletion = N; ≥ 10% of CDS and Codes for Multiple Domains/Repeats = N	Indispensable
NM_002047	GARS1	17	2.365	5.655	3.52	26.58	20.16	10.89	13.74	1.74	5.055	6.145	2.67	4.33	2.68	79.465	151.78	1.74	0.533165	First Coding Exon = N; Last Coding Exon = Y; UTR = N; Out-of-Frame = Y; Creates a PTC when Skipped = N; Codes for the Only Functional Domain = N; Codes for the Only Repeat Domain = N; Contains a LP/P In-Frame Deletion = N; ≥ 10% of CDS and Codes for Multiple Domains/Repeats = N	Indispensable
NM_139285	GAS2L2	1	0.36	0.34	0.96	0.19	0.21	0.58	0.5	0.37	0.46	1.025	0.66	0.15	0.14	0.01	0.01	0	0.373376	First Coding Exon = Y; Last Coding Exon = N; UTR = N; Out-of-Frame = Y; Creates a PTC when Skipped = N; Codes for the Only Functional Domain = N; Codes for the Only Repeat Domain = N; Contains a LP/P In-Frame Deletion = N; ≥ 10% of CDS and Codes for Multiple Domains/Repeats = N	Indispensable
NM_139285	GAS2L2	4	0.36	0.34	0.96	0.19	0.21	0.58	0.5	0.37	0.46	1.025	0.66	0.15	0.14	0.01	0.01	0	0.373376	First Coding Exon = N; Last Coding Exon = N; UTR = N; Out-of-Frame = Y; Creates a PTC when Skipped = N; Codes for the Only Functional Domain = N; Codes for the Only Repeat Domain = N; Contains a LP/P In-Frame Deletion = N; ≥ 10% of CDS and Codes for Multiple Domains/Repeats = N	Indispensable
NM_139285	GAS2L2	2	0.36	0.34	0.96	0.19	0.21	0.58	0.5	0.37	0.46	1.025	0.66	0.15	0.14	0.01	0.01	0	0.373376	First Coding Exon = N; Last Coding Exon = N; UTR = N; Out-of-Frame = Y; Creates a PTC when Skipped = N; Codes for the Only Functional Domain = Y; Codes for the Only Repeat Domain = N; Contains a LP/P In-Frame Deletion = N; ≥ 10% of CDS and Codes for Multiple Domains/Repeats = N	Indispensable
NM_139285	GAS2L2	5	0.36	0.34	0.96	0.19	0.21	0.58	0.5	0.37	0.46	1.025	0.66	0.15	0.14	0.01	0.01	0	0.373376	First Coding Exon = N; Last Coding Exon = N; UTR = N; Out-of-Frame = Y; Creates a PTC when Skipped = N; Codes for the Only Functional Domain = N; Codes for the Only Repeat Domain = N; Contains a LP/P In-Frame Deletion = N; ≥ 10% of CDS and Codes for Multiple Domains/Repeats = N	Indispensable
NM_139285	GAS2L2	6	0.36	0.34	0.96	0.19	0.21	0.58	0.5	0.37	0.46	1.025	0.66	0.15	0.14	0.01	0.01	0	0.373376	First Coding Exon = N; Last Coding Exon = Y; UTR = N; Out-of-Frame = Y; Creates a PTC when Skipped = N; Codes for the Only Functional Domain = N; Codes for the Only Repeat Domain = N; Contains a LP/P In-Frame Deletion = N; ≥ 10% of CDS and Codes for Multiple Domains/Repeats = N	Indispensable
NM_001481	GAS8	1	4.4	6.355	5.38	10.285	11.08	8.76	8.57	4.47	6.595	5.96	4.31	3.95	4.99	1.67	3.56	1.92	6.2747	First Coding Exon = Y; Last Coding Exon = N; UTR = N; Out-of-Frame = N; Creates a PTC when Skipped = N; Codes for the Only Functional Domain = N; Codes for the Only Repeat Domain = N; Contains a LP/P In-Frame Deletion = N; ≥ 10% of CDS and Codes for Multiple Domains/Repeats = N	Indispensable
NM_001481	GAS8	5	4.4	6.355	5.38	10.285	11.08	8.76	8.57	4.47	6.595	5.96	4.31	3.95	4.99	1.67	3.56	1.92	6.2747	First Coding Exon = N; Last Coding Exon = N; UTR = N; Out-of-Frame = Y; Creates a PTC when Skipped = N; Codes for the Only Functional Domain = N; Codes for the Only Repeat Domain = N; Contains a LP/P In-Frame Deletion = N; ≥ 10% of CDS and Codes for Multiple Domains/Repeats = N	Indispensable
NM_001481	GAS8	6	4.4	6.355	5.38	10.285	11.08	8.76	8.57	4.47	6.595	5.96	4.31	3.95	4.99	1.67	3.56	1.92	6.2747	First Coding Exon = N; Last Coding Exon = N; UTR = N; Out-of-Frame = Y; Creates a PTC when Skipped = N; Codes for the Only Functional Domain = N; Codes for the Only Repeat Domain = N; Contains a LP/P In-Frame Deletion = N; ≥ 10% of CDS and Codes for Multiple Domains/Repeats = N	Indispensable
NM_001481	GAS8	11	4.4	6.355	5.38	10.285	11.08	8.76	8.57	4.47	6.595	5.96	4.31	3.95	4.99	1.67	3.56	1.92	6.2747	First Coding Exon = N; Last Coding Exon = Y; UTR = N; Out-of-Frame = Y; Creates a PTC when Skipped = N; Codes for the Only Functional Domain = N; Codes for the Only Repeat Domain = N; Contains a LP/P In-Frame Deletion = N; ≥ 10% of CDS and Codes for Multiple Domains/Repeats = N	Indispensable
NM_002049	GATA1	1	0	0	0	0	0	0	0	0	0	0	0	0	0	0	0	0	0.0094527	First Coding Exon = N; Last Coding Exon = N; UTR = Y; Out-of-Frame = Y; Creates a PTC when Skipped = N; Codes for the Only Functional Domain = N; Codes for the Only Repeat Domain = N; Contains a LP/P In-Frame Deletion = N; ≥ 10% of CDS and Codes for Multiple Domains/Repeats = N	Indispensable
NM_002049	GATA1	2	0	0	0	0	0	0	0	0	0	0	0	0	0	0	0	0	0.0094527	First Coding Exon = Y; Last Coding Exon = N; UTR = N; Out-of-Frame = Y; Creates a PTC when Skipped = N; Codes for the Only Functional Domain = N; Codes for the Only Repeat Domain = N; Contains a LP/P In-Frame Deletion = N; ≥ 10% of CDS and Codes for Multiple Domains/Repeats = N	Indispensable
NM_002049	GATA1	4	0	0	0	0	0	0	0	0	0	0	0	0	0	0	0	0	0.0094527	First Coding Exon = N; Last Coding Exon = N; UTR = N; Out-of-Frame = Y; Creates a PTC when Skipped = N; Codes for the Only Functional Domain = N; Codes for the Only Repeat Domain = N; Contains a LP/P In-Frame Deletion = N; ≥ 10% of CDS and Codes for Multiple Domains/Repeats = N	Indispensable
NM_002049	GATA1	6	0	0	0	0	0	0	0	0	0	0	0	0	0	0	0	0	0.0094527	First Coding Exon = N; Last Coding Exon = Y; UTR = N; Out-of-Frame = N; Creates a PTC when Skipped = N; Codes for the Only Functional Domain = N; Codes for the Only Repeat Domain = N; Contains a LP/P In-Frame Deletion = N; ≥ 10% of CDS and Codes for Multiple Domains/Repeats = N	Indispensable
NM_032638	GATA2	1	0.775	0.715	0.9	0.44	0.84	1.31	0.815	0.8	0.89	0.665	0.95	1.09	1.4	0	2.18	0.3	0.0373406	First Coding Exon = N; Last Coding Exon = N; UTR = Y; Out-of-Frame = N; Creates a PTC when Skipped = N; Codes for the Only Functional Domain = N; Codes for the Only Repeat Domain = N; Contains a LP/P In-Frame Deletion = N; ≥ 10% of CDS and Codes for Multiple Domains/Repeats = N	Indispensable
NM_032638	GATA2	2	0.775	0.715	0.9	0.44	0.84	1.31	0.815	0.8	0.89	0.665	0.95	1.09	1.4	0	2.18	0.3	0.0373406	First Coding Exon = Y; Last Coding Exon = N; UTR = N; Out-of-Frame = Y; Creates a PTC when Skipped = N; Codes for the Only Functional Domain = N; Codes for the Only Repeat Domain = N; Contains a LP/P In-Frame Deletion = N; ≥ 10% of CDS and Codes for Multiple Domains/Repeats = N	Indispensable
NM_032638	GATA2	4	0.775	0.715	0.9	0.44	0.84	1.31	0.815	0.8	0.89	0.665	0.95	1.09	1.4	0	2.18	0.3	0.0373406	First Coding Exon = N; Last Coding Exon = N; UTR = N; Out-of-Frame = Y; Creates a PTC when Skipped = N; Codes for the Only Functional Domain = N; Codes for the Only Repeat Domain = N; Contains a LP/P In-Frame Deletion = N; ≥ 10% of CDS and Codes for Multiple Domains/Repeats = N	Indispensable
NM_032638	GATA2	5	0.775	0.715	0.9	0.44	0.84	1.31	0.815	0.8	0.89	0.665	0.95	1.09	1.4	0	2.18	0.3	0.0373406	First Coding Exon = N; Last Coding Exon = N; UTR = N; Out-of-Frame = N; Creates a PTC when Skipped = N; Codes for the Only Functional Domain = N; Codes for the Only Repeat Domain = N; Contains a LP/P In-Frame Deletion = Y; ≥ 10% of CDS and Codes for Multiple Domains/Repeats = N	Indispensable
NM_032638	GATA2	6	0.775	0.715	0.9	0.44	0.84	1.31	0.815	0.8	0.89	0.665	0.95	1.09	1.4	0	2.18	0.3	0.0373406	First Coding Exon = N; Last Coding Exon = Y; UTR = N; Out-of-Frame = Y; Creates a PTC when Skipped = N; Codes for the Only Functional Domain = N; Codes for the Only Repeat Domain = N; Contains a LP/P In-Frame Deletion = N; ≥ 10% of CDS and Codes for Multiple Domains/Repeats = N	Indispensable
NM_001002295	GATA3	1	0	0	0	0	0	0	0	0	0.07	0	0	0.07	0.36	2.095	0.1	0.22	0.000689629	First Coding Exon = N; Last Coding Exon = N; UTR = Y; Out-of-Frame = N; Creates a PTC when Skipped = N; Codes for the Only Functional Domain = N; Codes for the Only Repeat Domain = N; Contains a LP/P In-Frame Deletion = N; ≥ 10% of CDS and Codes for Multiple Domains/Repeats = N	Indispensable
NM_001002295	GATA3	2	0	0	0	0	0	0	0	0	0.07	0	0	0.07	0.36	2.095	0.1	0.22	0.000689629	First Coding Exon = Y; Last Coding Exon = N; UTR = N; Out-of-Frame = Y; Creates a PTC when Skipped = N; Codes for the Only Functional Domain = N; Codes for the Only Repeat Domain = N; Contains a LP/P In-Frame Deletion = N; ≥ 10% of CDS and Codes for Multiple Domains/Repeats = N	Indispensable
NM_001002295	GATA3	4	0	0	0	0	0	0	0	0	0.07	0	0	0.07	0.36	2.095	0.1	0.22	0.000689629	First Coding Exon = N; Last Coding Exon = N; UTR = N; Out-of-Frame = Y; Creates a PTC when Skipped = N; Codes for the Only Functional Domain = N; Codes for the Only Repeat Domain = N; Contains a LP/P In-Frame Deletion = N; ≥ 10% of CDS and Codes for Multiple Domains/Repeats = N	Indispensable
NM_001002295	GATA3	5	0	0	0	0	0	0	0	0	0.07	0	0	0.07	0.36	2.095	0.1	0.22	0.000689629	First Coding Exon = N; Last Coding Exon = N; UTR = N; Out-of-Frame = N; Creates a PTC when Skipped = N; Codes for the Only Functional Domain = N; Codes for the Only Repeat Domain = N; Contains a LP/P In-Frame Deletion = Y; ≥ 10% of CDS and Codes for Multiple Domains/Repeats = N	Indispensable
NM_001002295	GATA3	6	0	0	0	0	0	0	0	0	0.07	0	0	0.07	0.36	2.095	0.1	0.22	0.000689629	First Coding Exon = N; Last Coding Exon = Y; UTR = N; Out-of-Frame = Y; Creates a PTC when Skipped = N; Codes for the Only Functional Domain = N; Codes for the Only Repeat Domain = N; Contains a LP/P In-Frame Deletion = N; ≥ 10% of CDS and Codes for Multiple Domains/Repeats = N	Indispensable
NM_001308093	GATA4	1	0	0	0	0	0	0	0	0	0	0	0	0	0	0	0	0.65	0	First Coding Exon = N; Last Coding Exon = N; UTR = Y; Out-of-Frame = Y; Creates a PTC when Skipped = N; Codes for the Only Functional Domain = N; Codes for the Only Repeat Domain = N; Contains a LP/P In-Frame Deletion = N; ≥ 10% of CDS and Codes for Multiple Domains/Repeats = N	Indispensable
NM_001308093	GATA4	2	0	0	0	0	0	0	0	0	0	0	0	0	0	0	0	0.65	0	First Coding Exon = Y; Last Coding Exon = N; UTR = N; Out-of-Frame = Y; Creates a PTC when Skipped = N; Codes for the Only Functional Domain = N; Codes for the Only Repeat Domain = N; Contains a LP/P In-Frame Deletion = N; ≥ 10% of CDS and Codes for Multiple Domains/Repeats = N	Indispensable
NM_001308093	GATA4	3	0	0	0	0	0	0	0	0	0	0	0	0	0	0	0	0.65	0	First Coding Exon = N; Last Coding Exon = N; UTR = N; Out-of-Frame = Y; Creates a PTC when Skipped = N; Codes for the Only Functional Domain = N; Codes for the Only Repeat Domain = N; Contains a LP/P In-Frame Deletion = N; ≥ 10% of CDS and Codes for Multiple Domains/Repeats = N	Indispensable
NM_001308093	GATA4	4	0	0	0	0	0	0	0	0	0	0	0	0	0	0	0	0.65	0	First Coding Exon = N; Last Coding Exon = N; UTR = N; Out-of-Frame = N; Creates a PTC when Skipped = N; Codes for the Only Functional Domain = N; Codes for the Only Repeat Domain = N; Contains a LP/P In-Frame Deletion = Y; ≥ 10% of CDS and Codes for Multiple Domains/Repeats = N	Indispensable
NM_001308093	GATA4	5	0	0	0	0	0	0	0	0	0	0	0	0	0	0	0	0.65	0	First Coding Exon = N; Last Coding Exon = N; UTR = N; Out-of-Frame = Y; Creates a PTC when Skipped = N; Codes for the Only Functional Domain = N; Codes for the Only Repeat Domain = N; Contains a LP/P In-Frame Deletion = N; ≥ 10% of CDS and Codes for Multiple Domains/Repeats = N	Indispensable
NM_001308093	GATA4	6	0	0	0	0	0	0	0	0	0	0	0	0	0	0	0	0.65	0	First Coding Exon = N; Last Coding Exon = N; UTR = N; Out-of-Frame = Y; Creates a PTC when Skipped = N; Codes for the Only Functional Domain = N; Codes for the Only Repeat Domain = N; Contains a LP/P In-Frame Deletion = N; ≥ 10% of CDS and Codes for Multiple Domains/Repeats = N	Indispensable
NM_001308093	GATA4	7	0	0	0	0	0	0	0	0	0	0	0	0	0	0	0	0.65	0	First Coding Exon = N; Last Coding Exon = Y; UTR = N; Out-of-Frame = N; Creates a PTC when Skipped = N; Codes for the Only Functional Domain = N; Codes for the Only Repeat Domain = N; Contains a LP/P In-Frame Deletion = N; ≥ 10% of CDS and Codes for Multiple Domains/Repeats = N	Indispensable
NM_080473	GATA5	1	0	0	0	0	0	0	0	0	0	0	0	0	0	0	0	0.25	0.037617	First Coding Exon = N; Last Coding Exon = N; UTR = Y; Out-of-Frame = N; Creates a PTC when Skipped = N; Codes for the Only Functional Domain = N; Codes for the Only Repeat Domain = N; Contains a LP/P In-Frame Deletion = N; ≥ 10% of CDS and Codes for Multiple Domains/Repeats = N	Indispensable
NM_080473	GATA5	2	0	0	0	0	0	0	0	0	0	0	0	0	0	0	0	0.25	0.037617	First Coding Exon = Y; Last Coding Exon = N; UTR = N; Out-of-Frame = Y; Creates a PTC when Skipped = N; Codes for the Only Functional Domain = N; Codes for the Only Repeat Domain = N; Contains a LP/P In-Frame Deletion = N; ≥ 10% of CDS and Codes for Multiple Domains/Repeats = N	Indispensable
NM_080473	GATA5	3	0	0	0	0	0	0	0	0	0	0	0	0	0	0	0	0.25	0.037617	First Coding Exon = N; Last Coding Exon = N; UTR = N; Out-of-Frame = Y; Creates a PTC when Skipped = N; Codes for the Only Functional Domain = N; Codes for the Only Repeat Domain = N; Contains a LP/P In-Frame Deletion = N; ≥ 10% of CDS and Codes for Multiple Domains/Repeats = N	Indispensable
NM_080473	GATA5	5	0	0	0	0	0	0	0	0	0	0	0	0	0	0	0	0.25	0.037617	First Coding Exon = N; Last Coding Exon = N; UTR = N; Out-of-Frame = Y; Creates a PTC when Skipped = N; Codes for the Only Functional Domain = N; Codes for the Only Repeat Domain = N; Contains a LP/P In-Frame Deletion = N; ≥ 10% of CDS and Codes for Multiple Domains/Repeats = N	Indispensable
NM_080473	GATA5	6	0	0	0	0	0	0	0	0	0	0	0	0	0	0	0	0.25	0.037617	First Coding Exon = N; Last Coding Exon = N; UTR = N; Out-of-Frame = Y; Creates a PTC when Skipped = N; Codes for the Only Functional Domain = N; Codes for the Only Repeat Domain = N; Contains a LP/P In-Frame Deletion = N; ≥ 10% of CDS and Codes for Multiple Domains/Repeats = N	Indispensable
NM_080473	GATA5	7	0	0	0	0	0	0	0	0	0	0	0	0	0	0	0	0.25	0.037617	First Coding Exon = N; Last Coding Exon = Y; UTR = N; Out-of-Frame = Y; Creates a PTC when Skipped = N; Codes for the Only Functional Domain = N; Codes for the Only Repeat Domain = N; Contains a LP/P In-Frame Deletion = N; ≥ 10% of CDS and Codes for Multiple Domains/Repeats = N	Indispensable
NM_005257	GATA6	1	0.02	0.02	0.02	0.02	0.04	0.03	0.02	0.02	0.02	0.02	0.02	0.05	0.03	0.04	0.46	4	0.182117	First Coding Exon = N; Last Coding Exon = N; UTR = Y; Out-of-Frame = Y; Creates a PTC when Skipped = N; Codes for the Only Functional Domain = N; Codes for the Only Repeat Domain = N; Contains a LP/P In-Frame Deletion = N; ≥ 10% of CDS and Codes for Multiple Domains/Repeats = N	Indispensable
NM_005257	GATA6	2	0.02	0.02	0.02	0.02	0.04	0.03	0.02	0.02	0.02	0.02	0.02	0.05	0.03	0.04	0.46	4	0.182117	First Coding Exon = Y; Last Coding Exon = N; UTR = N; Out-of-Frame = Y; Creates a PTC when Skipped = N; Codes for the Only Functional Domain = N; Codes for the Only Repeat Domain = N; Contains a LP/P In-Frame Deletion = N; ≥ 10% of CDS and Codes for Multiple Domains/Repeats = N	Indispensable
NM_005257	GATA6	3	0.02	0.02	0.02	0.02	0.04	0.03	0.02	0.02	0.02	0.02	0.02	0.05	0.03	0.04	0.46	4	0.182117	First Coding Exon = N; Last Coding Exon = N; UTR = N; Out-of-Frame = Y; Creates a PTC when Skipped = N; Codes for the Only Functional Domain = N; Codes for the Only Repeat Domain = N; Contains a LP/P In-Frame Deletion = N; ≥ 10% of CDS and Codes for Multiple Domains/Repeats = N	Indispensable
NM_005257	GATA6	5	0.02	0.02	0.02	0.02	0.04	0.03	0.02	0.02	0.02	0.02	0.02	0.05	0.03	0.04	0.46	4	0.182117	First Coding Exon = N; Last Coding Exon = N; UTR = N; Out-of-Frame = Y; Creates a PTC when Skipped = N; Codes for the Only Functional Domain = N; Codes for the Only Repeat Domain = N; Contains a LP/P In-Frame Deletion = N; ≥ 10% of CDS and Codes for Multiple Domains/Repeats = N	Indispensable
NM_005257	GATA6	6	0.02	0.02	0.02	0.02	0.04	0.03	0.02	0.02	0.02	0.02	0.02	0.05	0.03	0.04	0.46	4	0.182117	First Coding Exon = N; Last Coding Exon = N; UTR = N; Out-of-Frame = Y; Creates a PTC when Skipped = N; Codes for the Only Functional Domain = N; Codes for the Only Repeat Domain = N; Contains a LP/P In-Frame Deletion = N; ≥ 10% of CDS and Codes for Multiple Domains/Repeats = N	Indispensable
NM_005257	GATA6	7	0.02	0.02	0.02	0.02	0.04	0.03	0.02	0.02	0.02	0.02	0.02	0.05	0.03	0.04	0.46	4	0.182117	First Coding Exon = N; Last Coding Exon = Y; UTR = N; Out-of-Frame = Y; Creates a PTC when Skipped = N; Codes for the Only Functional Domain = N; Codes for the Only Repeat Domain = N; Contains a LP/P In-Frame Deletion = N; ≥ 10% of CDS and Codes for Multiple Domains/Repeats = N	Indispensable
NM_021167	GATAD1	1	5.245	6.06	5.65	10.55	10.38	6.77	7.03	5.69	7.1	5.39	5	8.07	6.545	10.83	13.19	5.78	17.8666	First Coding Exon = Y; Last Coding Exon = N; UTR = N; Out-of-Frame = N; Creates a PTC when Skipped = N; Codes for the Only Functional Domain = N; Codes for the Only Repeat Domain = N; Contains a LP/P In-Frame Deletion = N; ≥ 10% of CDS and Codes for Multiple Domains/Repeats = N	Indispensable
NM_021167	GATAD1	4	5.245	6.06	5.65	10.55	10.38	6.77	7.03	5.69	7.1	5.39	5	8.07	6.545	10.83	13.19	5.78	17.8666	First Coding Exon = N; Last Coding Exon = N; UTR = N; Out-of-Frame = Y; Creates a PTC when Skipped = N; Codes for the Only Functional Domain = N; Codes for the Only Repeat Domain = N; Contains a LP/P In-Frame Deletion = N; ≥ 10% of CDS and Codes for Multiple Domains/Repeats = N	Indispensable
NM_021167	GATAD1	5	5.245	6.06	5.65	10.55	10.38	6.77	7.03	5.69	7.1	5.39	5	8.07	6.545	10.83	13.19	5.78	17.8666	First Coding Exon = N; Last Coding Exon = Y; UTR = N; Out-of-Frame = Y; Creates a PTC when Skipped = N; Codes for the Only Functional Domain = N; Codes for the Only Repeat Domain = N; Contains a LP/P In-Frame Deletion = N; ≥ 10% of CDS and Codes for Multiple Domains/Repeats = N	Indispensable
NM_020699	GATAD2B	1	4.03	4.925	5.55	19.21	18.95	6.99	6.885	4.68	4.855	6.14	5.01	6.41	4.215	10.78	4.7	2.89	3.56474	First Coding Exon = N; Last Coding Exon = N; UTR = Y; Out-of-Frame = N; Creates a PTC when Skipped = N; Codes for the Only Functional Domain = N; Codes for the Only Repeat Domain = N; Contains a LP/P In-Frame Deletion = N; ≥ 10% of CDS and Codes for Multiple Domains/Repeats = N	Indispensable
NM_020699	GATAD2B	2	4.03	4.925	5.55	19.21	18.95	6.99	6.885	4.68	4.855	6.14	5.01	6.41	4.215	10.78	4.7	2.89	3.56474	First Coding Exon = Y; Last Coding Exon = N; UTR = N; Out-of-Frame = Y; Creates a PTC when Skipped = N; Codes for the Only Functional Domain = N; Codes for the Only Repeat Domain = N; Contains a LP/P In-Frame Deletion = N; ≥ 10% of CDS and Codes for Multiple Domains/Repeats = N	Indispensable
NM_020699	GATAD2B	3	4.03	4.925	5.55	19.21	18.95	6.99	6.885	4.68	4.855	6.14	5.01	6.41	4.215	10.78	4.7	2.89	3.56474	First Coding Exon = N; Last Coding Exon = N; UTR = N; Out-of-Frame = Y; Creates a PTC when Skipped = N; Codes for the Only Functional Domain = N; Codes for the Only Repeat Domain = N; Contains a LP/P In-Frame Deletion = N; ≥ 10% of CDS and Codes for Multiple Domains/Repeats = N	Indispensable
NM_020699	GATAD2B	7	4.03	4.925	5.55	19.21	18.95	6.99	6.885	4.68	4.855	6.14	5.01	6.41	4.215	10.78	4.7	2.89	3.56474	First Coding Exon = N; Last Coding Exon = N; UTR = N; Out-of-Frame = Y; Creates a PTC when Skipped = N; Codes for the Only Functional Domain = N; Codes for the Only Repeat Domain = N; Contains a LP/P In-Frame Deletion = N; ≥ 10% of CDS and Codes for Multiple Domains/Repeats = N	Indispensable
NM_020699	GATAD2B	8	4.03	4.925	5.55	19.21	18.95	6.99	6.885	4.68	4.855	6.14	5.01	6.41	4.215	10.78	4.7	2.89	3.56474	First Coding Exon = N; Last Coding Exon = N; UTR = N; Out-of-Frame = Y; Creates a PTC when Skipped = N; Codes for the Only Functional Domain = N; Codes for the Only Repeat Domain = N; Contains a LP/P In-Frame Deletion = N; ≥ 10% of CDS and Codes for Multiple Domains/Repeats = N	Indispensable
NM_020699	GATAD2B	10	4.03	4.925	5.55	19.21	18.95	6.99	6.885	4.68	4.855	6.14	5.01	6.41	4.215	10.78	4.7	2.89	3.56474	First Coding Exon = N; Last Coding Exon = N; UTR = N; Out-of-Frame = Y; Creates a PTC when Skipped = N; Codes for the Only Functional Domain = N; Codes for the Only Repeat Domain = N; Contains a LP/P In-Frame Deletion = N; ≥ 10% of CDS and Codes for Multiple Domains/Repeats = N	Indispensable
NM_020699	GATAD2B	11	4.03	4.925	5.55	19.21	18.95	6.99	6.885	4.68	4.855	6.14	5.01	6.41	4.215	10.78	4.7	2.89	3.56474	First Coding Exon = N; Last Coding Exon = Y; UTR = N; Out-of-Frame = N; Creates a PTC when Skipped = N; Codes for the Only Functional Domain = N; Codes for the Only Repeat Domain = N; Contains a LP/P In-Frame Deletion = N; ≥ 10% of CDS and Codes for Multiple Domains/Repeats = N	Indispensable
NM_004564	GATB	1	4.095	6.515	4.18	4.525	4.41	6.97	7.36	3.16	4.15	4.9	3.68	10.02	5.39	12.285	12.58	2.52	11.9009	First Coding Exon = Y; Last Coding Exon = N; UTR = N; Out-of-Frame = Y; Creates a PTC when Skipped = N; Codes for the Only Functional Domain = N; Codes for the Only Repeat Domain = N; Contains a LP/P In-Frame Deletion = N; ≥ 10% of CDS and Codes for Multiple Domains/Repeats = N	Indispensable
NM_004564	GATB	2	4.095	6.515	4.18	4.525	4.41	6.97	7.36	3.16	4.15	4.9	3.68	10.02	5.39	12.285	12.58	2.52	11.9009	First Coding Exon = N; Last Coding Exon = N; UTR = N; Out-of-Frame = Y; Creates a PTC when Skipped = N; Codes for the Only Functional Domain = N; Codes for the Only Repeat Domain = N; Contains a LP/P In-Frame Deletion = N; ≥ 10% of CDS and Codes for Multiple Domains/Repeats = N	Indispensable
NM_004564	GATB	4	4.095	6.515	4.18	4.525	4.41	6.97	7.36	3.16	4.15	4.9	3.68	10.02	5.39	12.285	12.58	2.52	11.9009	First Coding Exon = N; Last Coding Exon = N; UTR = N; Out-of-Frame = Y; Creates a PTC when Skipped = N; Codes for the Only Functional Domain = N; Codes for the Only Repeat Domain = N; Contains a LP/P In-Frame Deletion = N; ≥ 10% of CDS and Codes for Multiple Domains/Repeats = N	Indispensable
NM_004564	GATB	7	4.095	6.515	4.18	4.525	4.41	6.97	7.36	3.16	4.15	4.9	3.68	10.02	5.39	12.285	12.58	2.52	11.9009	First Coding Exon = N; Last Coding Exon = N; UTR = N; Out-of-Frame = Y; Creates a PTC when Skipped = N; Codes for the Only Functional Domain = N; Codes for the Only Repeat Domain = N; Contains a LP/P In-Frame Deletion = N; ≥ 10% of CDS and Codes for Multiple Domains/Repeats = N	Indispensable
NM_004564	GATB	9	4.095	6.515	4.18	4.525	4.41	6.97	7.36	3.16	4.15	4.9	3.68	10.02	5.39	12.285	12.58	2.52	11.9009	First Coding Exon = N; Last Coding Exon = N; UTR = N; Out-of-Frame = Y; Creates a PTC when Skipped = N; Codes for the Only Functional Domain = N; Codes for the Only Repeat Domain = N; Contains a LP/P In-Frame Deletion = N; ≥ 10% of CDS and Codes for Multiple Domains/Repeats = N	Indispensable
NM_004564	GATB	10	4.095	6.515	4.18	4.525	4.41	6.97	7.36	3.16	4.15	4.9	3.68	10.02	5.39	12.285	12.58	2.52	11.9009	First Coding Exon = N; Last Coding Exon = N; UTR = N; Out-of-Frame = Y; Creates a PTC when Skipped = N; Codes for the Only Functional Domain = N; Codes for the Only Repeat Domain = N; Contains a LP/P In-Frame Deletion = N; ≥ 10% of CDS and Codes for Multiple Domains/Repeats = N	Indispensable
NM_004564	GATB	11	4.095	6.515	4.18	4.525	4.41	6.97	7.36	3.16	4.15	4.9	3.68	10.02	5.39	12.285	12.58	2.52	11.9009	First Coding Exon = N; Last Coding Exon = N; UTR = N; Out-of-Frame = Y; Creates a PTC when Skipped = N; Codes for the Only Functional Domain = N; Codes for the Only Repeat Domain = N; Contains a LP/P In-Frame Deletion = N; ≥ 10% of CDS and Codes for Multiple Domains/Repeats = N	Indispensable
NM_004564	GATB	13	4.095	6.515	4.18	4.525	4.41	6.97	7.36	3.16	4.15	4.9	3.68	10.02	5.39	12.285	12.58	2.52	11.9009	First Coding Exon = N; Last Coding Exon = Y; UTR = N; Out-of-Frame = Y; Creates a PTC when Skipped = N; Codes for the Only Functional Domain = N; Codes for the Only Repeat Domain = N; Contains a LP/P In-Frame Deletion = N; ≥ 10% of CDS and Codes for Multiple Domains/Repeats = N	Indispensable
NM_176818	GATC	1	5.54	6.705	5.62	16.985	14.55	6.99	8.79	6.035	7.045	5.735	4.89	10.63	6.6	12.18	13.22	5.12	17.3118	First Coding Exon = Y; Last Coding Exon = N; UTR = N; Out-of-Frame = N; Creates a PTC when Skipped = N; Codes for the Only Functional Domain = N; Codes for the Only Repeat Domain = N; Contains a LP/P In-Frame Deletion = N; ≥ 10% of CDS and Codes for Multiple Domains/Repeats = N	Indispensable
NM_176818	GATC	2	5.54	6.705	5.62	16.985	14.55	6.99	8.79	6.035	7.045	5.735	4.89	10.63	6.6	12.18	13.22	5.12	17.3118	First Coding Exon = N; Last Coding Exon = N; UTR = N; Out-of-Frame = Y; Creates a PTC when Skipped = N; Codes for the Only Functional Domain = N; Codes for the Only Repeat Domain = N; Contains a LP/P In-Frame Deletion = N; ≥ 10% of CDS and Codes for Multiple Domains/Repeats = N	Indispensable
NM_176818	GATC	3	5.54	6.705	5.62	16.985	14.55	6.99	8.79	6.035	7.045	5.735	4.89	10.63	6.6	12.18	13.22	5.12	17.3118	First Coding Exon = N; Last Coding Exon = N; UTR = N; Out-of-Frame = Y; Creates a PTC when Skipped = N; Codes for the Only Functional Domain = N; Codes for the Only Repeat Domain = N; Contains a LP/P In-Frame Deletion = N; ≥ 10% of CDS and Codes for Multiple Domains/Repeats = N	Indispensable
NM_176818	GATC	4	5.54	6.705	5.62	16.985	14.55	6.99	8.79	6.035	7.045	5.735	4.89	10.63	6.6	12.18	13.22	5.12	17.3118	First Coding Exon = N; Last Coding Exon = Y; UTR = N; Out-of-Frame = N; Creates a PTC when Skipped = N; Codes for the Only Functional Domain = N; Codes for the Only Repeat Domain = N; Contains a LP/P In-Frame Deletion = N; ≥ 10% of CDS and Codes for Multiple Domains/Repeats = N	Indispensable
NM_001482	GATM	1	71.425	71.79	60.84	71.395	53.11	66.79	71.36	56.78	50.285	52.995	49.51	132.1	66.09	56.91	0.08	278.95	4.89464	First Coding Exon = Y; Last Coding Exon = N; UTR = N; Out-of-Frame = N; Creates a PTC when Skipped = N; Codes for the Only Functional Domain = N; Codes for the Only Repeat Domain = N; Contains a LP/P In-Frame Deletion = N; ≥ 10% of CDS and Codes for Multiple Domains/Repeats = N	Indispensable
NM_001482	GATM	3	71.425	71.79	60.84	71.395	53.11	66.79	71.36	56.78	50.285	52.995	49.51	132.1	66.09	56.91	0.08	278.95	4.89464	First Coding Exon = N; Last Coding Exon = N; UTR = N; Out-of-Frame = Y; Creates a PTC when Skipped = N; Codes for the Only Functional Domain = N; Codes for the Only Repeat Domain = N; Contains a LP/P In-Frame Deletion = N; ≥ 10% of CDS and Codes for Multiple Domains/Repeats = N	Indispensable
NM_001482	GATM	4	71.425	71.79	60.84	71.395	53.11	66.79	71.36	56.78	50.285	52.995	49.51	132.1	66.09	56.91	0.08	278.95	4.89464	First Coding Exon = N; Last Coding Exon = N; UTR = N; Out-of-Frame = Y; Creates a PTC when Skipped = N; Codes for the Only Functional Domain = N; Codes for the Only Repeat Domain = N; Contains a LP/P In-Frame Deletion = N; ≥ 10% of CDS and Codes for Multiple Domains/Repeats = N	Indispensable
NM_001482	GATM	7	71.425	71.79	60.84	71.395	53.11	66.79	71.36	56.78	50.285	52.995	49.51	132.1	66.09	56.91	0.08	278.95	4.89464	First Coding Exon = N; Last Coding Exon = N; UTR = N; Out-of-Frame = Y; Creates a PTC when Skipped = N; Codes for the Only Functional Domain = N; Codes for the Only Repeat Domain = N; Contains a LP/P In-Frame Deletion = N; ≥ 10% of CDS and Codes for Multiple Domains/Repeats = N	Indispensable
NM_001482	GATM	9	71.425	71.79	60.84	71.395	53.11	66.79	71.36	56.78	50.285	52.995	49.51	132.1	66.09	56.91	0.08	278.95	4.89464	First Coding Exon = N; Last Coding Exon = Y; UTR = N; Out-of-Frame = N; Creates a PTC when Skipped = N; Codes for the Only Functional Domain = N; Codes for the Only Repeat Domain = N; Contains a LP/P In-Frame Deletion = N; ≥ 10% of CDS and Codes for Multiple Domains/Repeats = N	Indispensable
NM_000157	GBA1	1																	12.3125	First Coding Exon = Y; Last Coding Exon = N; UTR = N; Out-of-Frame = N; Creates a PTC when Skipped = N; Codes for the Only Functional Domain = N; Codes for the Only Repeat Domain = N; Contains a LP/P In-Frame Deletion = N; ≥ 10% of CDS and Codes for Multiple Domains/Repeats = N	Indispensable
NM_000157	GBA1	2																	12.3125	First Coding Exon = N; Last Coding Exon = N; UTR = N; Out-of-Frame = Y; Creates a PTC when Skipped = N; Codes for the Only Functional Domain = N; Codes for the Only Repeat Domain = N; Contains a LP/P In-Frame Deletion = N; ≥ 10% of CDS and Codes for Multiple Domains/Repeats = N	Indispensable
NM_000157	GBA1	3																	12.3125	First Coding Exon = N; Last Coding Exon = N; UTR = N; Out-of-Frame = N; Creates a PTC when Skipped = N; Codes for the Only Functional Domain = N; Codes for the Only Repeat Domain = N; Contains a LP/P In-Frame Deletion = Y; ≥ 10% of CDS and Codes for Multiple Domains/Repeats = N	Indispensable
NM_000157	GBA1	5																	12.3125	First Coding Exon = N; Last Coding Exon = N; UTR = N; Out-of-Frame = Y; Creates a PTC when Skipped = N; Codes for the Only Functional Domain = N; Codes for the Only Repeat Domain = N; Contains a LP/P In-Frame Deletion = N; ≥ 10% of CDS and Codes for Multiple Domains/Repeats = N	Indispensable
NM_000157	GBA1	6																	12.3125	First Coding Exon = N; Last Coding Exon = N; UTR = N; Out-of-Frame = Y; Creates a PTC when Skipped = N; Codes for the Only Functional Domain = N; Codes for the Only Repeat Domain = N; Contains a LP/P In-Frame Deletion = N; ≥ 10% of CDS and Codes for Multiple Domains/Repeats = N	Indispensable
NM_000157	GBA1	7																	12.3125	First Coding Exon = N; Last Coding Exon = N; UTR = N; Out-of-Frame = Y; Creates a PTC when Skipped = N; Codes for the Only Functional Domain = N; Codes for the Only Repeat Domain = N; Contains a LP/P In-Frame Deletion = N; ≥ 10% of CDS and Codes for Multiple Domains/Repeats = N	Indispensable
NM_000157	GBA1	9																	12.3125	First Coding Exon = N; Last Coding Exon = N; UTR = N; Out-of-Frame = Y; Creates a PTC when Skipped = N; Codes for the Only Functional Domain = N; Codes for the Only Repeat Domain = N; Contains a LP/P In-Frame Deletion = N; ≥ 10% of CDS and Codes for Multiple Domains/Repeats = N	Indispensable
NM_000157	GBA1	11																	12.3125	First Coding Exon = N; Last Coding Exon = Y; UTR = N; Out-of-Frame = Y; Creates a PTC when Skipped = N; Codes for the Only Functional Domain = N; Codes for the Only Repeat Domain = N; Contains a LP/P In-Frame Deletion = N; ≥ 10% of CDS and Codes for Multiple Domains/Repeats = N	Indispensable
NM_020944	GBA2	1	12.22	19.215	15.08	50.405	56.35	28.76	27.315	11.275	16.76	13.755	12.41	8.74	13.185	11.395	8.41	9.8	56.4815	First Coding Exon = Y; Last Coding Exon = N; UTR = N; Out-of-Frame = Y; Creates a PTC when Skipped = N; Codes for the Only Functional Domain = N; Codes for the Only Repeat Domain = N; Contains a LP/P In-Frame Deletion = N; ≥ 10% of CDS and Codes for Multiple Domains/Repeats = N	Indispensable
NM_020944	GBA2	2	12.22	19.215	15.08	50.405	56.35	28.76	27.315	11.275	16.76	13.755	12.41	8.74	13.185	11.395	8.41	9.8	56.4815	First Coding Exon = N; Last Coding Exon = N; UTR = N; Out-of-Frame = Y; Creates a PTC when Skipped = N; Codes for the Only Functional Domain = N; Codes for the Only Repeat Domain = N; Contains a LP/P In-Frame Deletion = N; ≥ 10% of CDS and Codes for Multiple Domains/Repeats = N	Indispensable
NM_020944	GBA2	3	12.22	19.215	15.08	50.405	56.35	28.76	27.315	11.275	16.76	13.755	12.41	8.74	13.185	11.395	8.41	9.8	56.4815	First Coding Exon = N; Last Coding Exon = N; UTR = N; Out-of-Frame = Y; Creates a PTC when Skipped = N; Codes for the Only Functional Domain = N; Codes for the Only Repeat Domain = N; Contains a LP/P In-Frame Deletion = N; ≥ 10% of CDS and Codes for Multiple Domains/Repeats = N	Indispensable
NM_020944	GBA2	6	12.22	19.215	15.08	50.405	56.35	28.76	27.315	11.275	16.76	13.755	12.41	8.74	13.185	11.395	8.41	9.8	56.4815	First Coding Exon = N; Last Coding Exon = N; UTR = N; Out-of-Frame = Y; Creates a PTC when Skipped = N; Codes for the Only Functional Domain = N; Codes for the Only Repeat Domain = N; Contains a LP/P In-Frame Deletion = N; ≥ 10% of CDS and Codes for Multiple Domains/Repeats = N	Indispensable
NM_020944	GBA2	7	12.22	19.215	15.08	50.405	56.35	28.76	27.315	11.275	16.76	13.755	12.41	8.74	13.185	11.395	8.41	9.8	56.4815	First Coding Exon = N; Last Coding Exon = N; UTR = N; Out-of-Frame = Y; Creates a PTC when Skipped = N; Codes for the Only Functional Domain = N; Codes for the Only Repeat Domain = N; Contains a LP/P In-Frame Deletion = N; ≥ 10% of CDS and Codes for Multiple Domains/Repeats = N	Indispensable
NM_020944	GBA2	9	12.22	19.215	15.08	50.405	56.35	28.76	27.315	11.275	16.76	13.755	12.41	8.74	13.185	11.395	8.41	9.8	56.4815	First Coding Exon = N; Last Coding Exon = N; UTR = N; Out-of-Frame = Y; Creates a PTC when Skipped = N; Codes for the Only Functional Domain = N; Codes for the Only Repeat Domain = N; Contains a LP/P In-Frame Deletion = N; ≥ 10% of CDS and Codes for Multiple Domains/Repeats = N	Indispensable
NM_020944	GBA2	12	12.22	19.215	15.08	50.405	56.35	28.76	27.315	11.275	16.76	13.755	12.41	8.74	13.185	11.395	8.41	9.8	56.4815	First Coding Exon = N; Last Coding Exon = N; UTR = N; Out-of-Frame = Y; Creates a PTC when Skipped = N; Codes for the Only Functional Domain = N; Codes for the Only Repeat Domain = N; Contains a LP/P In-Frame Deletion = N; ≥ 10% of CDS and Codes for Multiple Domains/Repeats = N	Indispensable
NM_020944	GBA2	13	12.22	19.215	15.08	50.405	56.35	28.76	27.315	11.275	16.76	13.755	12.41	8.74	13.185	11.395	8.41	9.8	56.4815	First Coding Exon = N; Last Coding Exon = N; UTR = N; Out-of-Frame = Y; Creates a PTC when Skipped = N; Codes for the Only Functional Domain = N; Codes for the Only Repeat Domain = N; Contains a LP/P In-Frame Deletion = N; ≥ 10% of CDS and Codes for Multiple Domains/Repeats = N	Indispensable
NM_020944	GBA2	14	12.22	19.215	15.08	50.405	56.35	28.76	27.315	11.275	16.76	13.755	12.41	8.74	13.185	11.395	8.41	9.8	56.4815	First Coding Exon = N; Last Coding Exon = N; UTR = N; Out-of-Frame = Y; Creates a PTC when Skipped = N; Codes for the Only Functional Domain = N; Codes for the Only Repeat Domain = N; Contains a LP/P In-Frame Deletion = N; ≥ 10% of CDS and Codes for Multiple Domains/Repeats = N	Indispensable
NM_020944	GBA2	15	12.22	19.215	15.08	50.405	56.35	28.76	27.315	11.275	16.76	13.755	12.41	8.74	13.185	11.395	8.41	9.8	56.4815	First Coding Exon = N; Last Coding Exon = N; UTR = N; Out-of-Frame = Y; Creates a PTC when Skipped = N; Codes for the Only Functional Domain = N; Codes for the Only Repeat Domain = N; Contains a LP/P In-Frame Deletion = N; ≥ 10% of CDS and Codes for Multiple Domains/Repeats = N	Indispensable
NM_020944	GBA2	17	12.22	19.215	15.08	50.405	56.35	28.76	27.315	11.275	16.76	13.755	12.41	8.74	13.185	11.395	8.41	9.8	56.4815	First Coding Exon = N; Last Coding Exon = Y; UTR = N; Out-of-Frame = N; Creates a PTC when Skipped = N; Codes for the Only Functional Domain = N; Codes for the Only Repeat Domain = N; Contains a LP/P In-Frame Deletion = N; ≥ 10% of CDS and Codes for Multiple Domains/Repeats = N	Indispensable
NM_000158	GBE1	1	2.18	2.6	2.83	4.11	3.34	2.48	3.32	3.055	5.595	2.165	2.69	4.75	6.215	42.82	87.34	15.77	12.4292	First Coding Exon = Y; Last Coding Exon = N; UTR = N; Out-of-Frame = Y; Creates a PTC when Skipped = N; Codes for the Only Functional Domain = N; Codes for the Only Repeat Domain = N; Contains a LP/P In-Frame Deletion = N; ≥ 10% of CDS and Codes for Multiple Domains/Repeats = N	Indispensable
NM_000158	GBE1	2	2.18	2.6	2.83	4.11	3.34	2.48	3.32	3.055	5.595	2.165	2.69	4.75	6.215	42.82	87.34	15.77	12.4292	First Coding Exon = N; Last Coding Exon = N; UTR = N; Out-of-Frame = Y; Creates a PTC when Skipped = N; Codes for the Only Functional Domain = N; Codes for the Only Repeat Domain = N; Contains a LP/P In-Frame Deletion = N; ≥ 10% of CDS and Codes for Multiple Domains/Repeats = N	Indispensable
NM_000158	GBE1	3	2.18	2.6	2.83	4.11	3.34	2.48	3.32	3.055	5.595	2.165	2.69	4.75	6.215	42.82	87.34	15.77	12.4292	First Coding Exon = N; Last Coding Exon = N; UTR = N; Out-of-Frame = Y; Creates a PTC when Skipped = N; Codes for the Only Functional Domain = N; Codes for the Only Repeat Domain = N; Contains a LP/P In-Frame Deletion = N; ≥ 10% of CDS and Codes for Multiple Domains/Repeats = N	Indispensable
NM_000158	GBE1	5	2.18	2.6	2.83	4.11	3.34	2.48	3.32	3.055	5.595	2.165	2.69	4.75	6.215	42.82	87.34	15.77	12.4292	First Coding Exon = N; Last Coding Exon = N; UTR = N; Out-of-Frame = Y; Creates a PTC when Skipped = N; Codes for the Only Functional Domain = N; Codes for the Only Repeat Domain = N; Contains a LP/P In-Frame Deletion = N; ≥ 10% of CDS and Codes for Multiple Domains/Repeats = N	Indispensable
NM_000158	GBE1	6	2.18	2.6	2.83	4.11	3.34	2.48	3.32	3.055	5.595	2.165	2.69	4.75	6.215	42.82	87.34	15.77	12.4292	First Coding Exon = N; Last Coding Exon = N; UTR = N; Out-of-Frame = Y; Creates a PTC when Skipped = N; Codes for the Only Functional Domain = N; Codes for the Only Repeat Domain = N; Contains a LP/P In-Frame Deletion = N; ≥ 10% of CDS and Codes for Multiple Domains/Repeats = N	Indispensable
NM_000158	GBE1	8	2.18	2.6	2.83	4.11	3.34	2.48	3.32	3.055	5.595	2.165	2.69	4.75	6.215	42.82	87.34	15.77	12.4292	First Coding Exon = N; Last Coding Exon = N; UTR = N; Out-of-Frame = Y; Creates a PTC when Skipped = N; Codes for the Only Functional Domain = N; Codes for the Only Repeat Domain = N; Contains a LP/P In-Frame Deletion = N; ≥ 10% of CDS and Codes for Multiple Domains/Repeats = N	Indispensable
NM_000158	GBE1	9	2.18	2.6	2.83	4.11	3.34	2.48	3.32	3.055	5.595	2.165	2.69	4.75	6.215	42.82	87.34	15.77	12.4292	First Coding Exon = N; Last Coding Exon = N; UTR = N; Out-of-Frame = Y; Creates a PTC when Skipped = N; Codes for the Only Functional Domain = N; Codes for the Only Repeat Domain = N; Contains a LP/P In-Frame Deletion = N; ≥ 10% of CDS and Codes for Multiple Domains/Repeats = N	Indispensable
NM_000158	GBE1	12	2.18	2.6	2.83	4.11	3.34	2.48	3.32	3.055	5.595	2.165	2.69	4.75	6.215	42.82	87.34	15.77	12.4292	First Coding Exon = N; Last Coding Exon = N; UTR = N; Out-of-Frame = Y; Creates a PTC when Skipped = N; Codes for the Only Functional Domain = N; Codes for the Only Repeat Domain = N; Contains a LP/P In-Frame Deletion = N; ≥ 10% of CDS and Codes for Multiple Domains/Repeats = N	Indispensable
NM_000158	GBE1	13	2.18	2.6	2.83	4.11	3.34	2.48	3.32	3.055	5.595	2.165	2.69	4.75	6.215	42.82	87.34	15.77	12.4292	First Coding Exon = N; Last Coding Exon = N; UTR = N; Out-of-Frame = Y; Creates a PTC when Skipped = N; Codes for the Only Functional Domain = N; Codes for the Only Repeat Domain = N; Contains a LP/P In-Frame Deletion = N; ≥ 10% of CDS and Codes for Multiple Domains/Repeats = N	Indispensable
NM_000158	GBE1	14	2.18	2.6	2.83	4.11	3.34	2.48	3.32	3.055	5.595	2.165	2.69	4.75	6.215	42.82	87.34	15.77	12.4292	First Coding Exon = N; Last Coding Exon = N; UTR = N; Out-of-Frame = Y; Creates a PTC when Skipped = N; Codes for the Only Functional Domain = N; Codes for the Only Repeat Domain = N; Contains a LP/P In-Frame Deletion = N; ≥ 10% of CDS and Codes for Multiple Domains/Repeats = N	Indispensable
NM_000158	GBE1	15	2.18	2.6	2.83	4.11	3.34	2.48	3.32	3.055	5.595	2.165	2.69	4.75	6.215	42.82	87.34	15.77	12.4292	First Coding Exon = N; Last Coding Exon = N; UTR = N; Out-of-Frame = Y; Creates a PTC when Skipped = N; Codes for the Only Functional Domain = N; Codes for the Only Repeat Domain = N; Contains a LP/P In-Frame Deletion = N; ≥ 10% of CDS and Codes for Multiple Domains/Repeats = N	Indispensable
NM_000158	GBE1	16	2.18	2.6	2.83	4.11	3.34	2.48	3.32	3.055	5.595	2.165	2.69	4.75	6.215	42.82	87.34	15.77	12.4292	First Coding Exon = N; Last Coding Exon = Y; UTR = N; Out-of-Frame = Y; Creates a PTC when Skipped = N; Codes for the Only Functional Domain = N; Codes for the Only Repeat Domain = N; Contains a LP/P In-Frame Deletion = N; ≥ 10% of CDS and Codes for Multiple Domains/Repeats = N	Indispensable
NM_001377137	GBF1	17	0	0	0	0	0	0	0	0	0	0	0	0	0	0	0	0	1.77413	First Coding Exon = N; Last Coding Exon = N; UTR = N; Out-of-Frame = Y; Creates a PTC when Skipped = N; Codes for the Only Functional Domain = Y; Codes for the Only Repeat Domain = N; Contains a LP/P In-Frame Deletion = N; ≥ 10% of CDS and Codes for Multiple Domains/Repeats = N	Indispensable
NM_001377137	GBF1	18	0	0	0	0	0	0	0	0	0	0	0	0	0	0	0	0	1.77413	First Coding Exon = N; Last Coding Exon = N; UTR = N; Out-of-Frame = Y; Creates a PTC when Skipped = N; Codes for the Only Functional Domain = Y; Codes for the Only Repeat Domain = N; Contains a LP/P In-Frame Deletion = N; ≥ 10% of CDS and Codes for Multiple Domains/Repeats = N	Indispensable
NM_001377137	GBF1	19	0	0	0	0	0	0	0	0	0	0	0	0	0	0	0	0	1.77413	First Coding Exon = N; Last Coding Exon = N; UTR = N; Out-of-Frame = Y; Creates a PTC when Skipped = N; Codes for the Only Functional Domain = Y; Codes for the Only Repeat Domain = N; Contains a LP/P In-Frame Deletion = N; ≥ 10% of CDS and Codes for Multiple Domains/Repeats = N	Indispensable
NM_001377137	GBF1	20	0	0	0	0	0	0	0	0	0	0	0	0	0	0	0	0	1.77413	First Coding Exon = N; Last Coding Exon = N; UTR = N; Out-of-Frame = N; Creates a PTC when Skipped = N; Codes for the Only Functional Domain = Y; Codes for the Only Repeat Domain = N; Contains a LP/P In-Frame Deletion = N; ≥ 10% of CDS and Codes for Multiple Domains/Repeats = N	Indispensable
NM_001377137	GBF1	21	0	0	0	0	0	0	0	0	0	0	0	0	0	0	0	0	1.77413	First Coding Exon = N; Last Coding Exon = N; UTR = N; Out-of-Frame = Y; Creates a PTC when Skipped = N; Codes for the Only Functional Domain = Y; Codes for the Only Repeat Domain = N; Contains a LP/P In-Frame Deletion = N; ≥ 10% of CDS and Codes for Multiple Domains/Repeats = N	Indispensable
NM_001377137	GBF1	22	0	0	0	0	0	0	0	0	0	0	0	0	0	0	0	0	1.77413	First Coding Exon = N; Last Coding Exon = N; UTR = N; Out-of-Frame = N; Creates a PTC when Skipped = N; Codes for the Only Functional Domain = Y; Codes for the Only Repeat Domain = N; Contains a LP/P In-Frame Deletion = N; ≥ 10% of CDS and Codes for Multiple Domains/Repeats = N	Indispensable
NM_001377137	GBF1	1	0	0	0	0	0	0	0	0	0	0	0	0	0	0	0	0	1.77413	First Coding Exon = N; Last Coding Exon = N; UTR = Y; Out-of-Frame = Y; Creates a PTC when Skipped = N; Codes for the Only Functional Domain = N; Codes for the Only Repeat Domain = N; Contains a LP/P In-Frame Deletion = N; ≥ 10% of CDS and Codes for Multiple Domains/Repeats = N	Indispensable
NM_001377137	GBF1	2	0	0	0	0	0	0	0	0	0	0	0	0	0	0	0	0	1.77413	First Coding Exon = Y; Last Coding Exon = N; UTR = N; Out-of-Frame = N; Creates a PTC when Skipped = N; Codes for the Only Functional Domain = N; Codes for the Only Repeat Domain = N; Contains a LP/P In-Frame Deletion = N; ≥ 10% of CDS and Codes for Multiple Domains/Repeats = N	Indispensable
NM_001377137	GBF1	3	0	0	0	0	0	0	0	0	0	0	0	0	0	0	0	0	1.77413	First Coding Exon = N; Last Coding Exon = N; UTR = N; Out-of-Frame = Y; Creates a PTC when Skipped = N; Codes for the Only Functional Domain = N; Codes for the Only Repeat Domain = N; Contains a LP/P In-Frame Deletion = N; ≥ 10% of CDS and Codes for Multiple Domains/Repeats = N	Indispensable
NM_001377137	GBF1	5	0	0	0	0	0	0	0	0	0	0	0	0	0	0	0	0	1.77413	First Coding Exon = N; Last Coding Exon = N; UTR = N; Out-of-Frame = Y; Creates a PTC when Skipped = N; Codes for the Only Functional Domain = N; Codes for the Only Repeat Domain = N; Contains a LP/P In-Frame Deletion = N; ≥ 10% of CDS and Codes for Multiple Domains/Repeats = N	Indispensable
NM_001377137	GBF1	6	0	0	0	0	0	0	0	0	0	0	0	0	0	0	0	0	1.77413	First Coding Exon = N; Last Coding Exon = N; UTR = N; Out-of-Frame = Y; Creates a PTC when Skipped = N; Codes for the Only Functional Domain = N; Codes for the Only Repeat Domain = N; Contains a LP/P In-Frame Deletion = N; ≥ 10% of CDS and Codes for Multiple Domains/Repeats = N	Indispensable
NM_001377137	GBF1	7	0	0	0	0	0	0	0	0	0	0	0	0	0	0	0	0	1.77413	First Coding Exon = N; Last Coding Exon = N; UTR = N; Out-of-Frame = Y; Creates a PTC when Skipped = N; Codes for the Only Functional Domain = N; Codes for the Only Repeat Domain = N; Contains a LP/P In-Frame Deletion = N; ≥ 10% of CDS and Codes for Multiple Domains/Repeats = N	Indispensable
NM_001377137	GBF1	8	0	0	0	0	0	0	0	0	0	0	0	0	0	0	0	0	1.77413	First Coding Exon = N; Last Coding Exon = N; UTR = N; Out-of-Frame = Y; Creates a PTC when Skipped = N; Codes for the Only Functional Domain = N; Codes for the Only Repeat Domain = N; Contains a LP/P In-Frame Deletion = N; ≥ 10% of CDS and Codes for Multiple Domains/Repeats = N	Indispensable
NM_001377137	GBF1	9	0	0	0	0	0	0	0	0	0	0	0	0	0	0	0	0	1.77413	First Coding Exon = N; Last Coding Exon = N; UTR = N; Out-of-Frame = Y; Creates a PTC when Skipped = N; Codes for the Only Functional Domain = N; Codes for the Only Repeat Domain = N; Contains a LP/P In-Frame Deletion = N; ≥ 10% of CDS and Codes for Multiple Domains/Repeats = N	Indispensable
NM_001377137	GBF1	10	0	0	0	0	0	0	0	0	0	0	0	0	0	0	0	0	1.77413	First Coding Exon = N; Last Coding Exon = N; UTR = N; Out-of-Frame = Y; Creates a PTC when Skipped = N; Codes for the Only Functional Domain = N; Codes for the Only Repeat Domain = N; Contains a LP/P In-Frame Deletion = N; ≥ 10% of CDS and Codes for Multiple Domains/Repeats = N	Indispensable
NM_001377137	GBF1	11	0	0	0	0	0	0	0	0	0	0	0	0	0	0	0	0	1.77413	First Coding Exon = N; Last Coding Exon = N; UTR = N; Out-of-Frame = Y; Creates a PTC when Skipped = N; Codes for the Only Functional Domain = N; Codes for the Only Repeat Domain = N; Contains a LP/P In-Frame Deletion = N; ≥ 10% of CDS and Codes for Multiple Domains/Repeats = N	Indispensable
NM_001377137	GBF1	12	0	0	0	0	0	0	0	0	0	0	0	0	0	0	0	0	1.77413	First Coding Exon = N; Last Coding Exon = N; UTR = N; Out-of-Frame = Y; Creates a PTC when Skipped = N; Codes for the Only Functional Domain = N; Codes for the Only Repeat Domain = N; Contains a LP/P In-Frame Deletion = N; ≥ 10% of CDS and Codes for Multiple Domains/Repeats = N	Indispensable
NM_001377137	GBF1	15	0	0	0	0	0	0	0	0	0	0	0	0	0	0	0	0	1.77413	First Coding Exon = N; Last Coding Exon = N; UTR = N; Out-of-Frame = Y; Creates a PTC when Skipped = N; Codes for the Only Functional Domain = N; Codes for the Only Repeat Domain = N; Contains a LP/P In-Frame Deletion = N; ≥ 10% of CDS and Codes for Multiple Domains/Repeats = N	Indispensable
NM_001377137	GBF1	23	0	0	0	0	0	0	0	0	0	0	0	0	0	0	0	0	1.77413	First Coding Exon = N; Last Coding Exon = N; UTR = N; Out-of-Frame = Y; Creates a PTC when Skipped = N; Codes for the Only Functional Domain = N; Codes for the Only Repeat Domain = N; Contains a LP/P In-Frame Deletion = N; ≥ 10% of CDS and Codes for Multiple Domains/Repeats = N	Indispensable
NM_001377137	GBF1	25	0	0	0	0	0	0	0	0	0	0	0	0	0	0	0	0	1.77413	First Coding Exon = N; Last Coding Exon = N; UTR = N; Out-of-Frame = Y; Creates a PTC when Skipped = N; Codes for the Only Functional Domain = N; Codes for the Only Repeat Domain = N; Contains a LP/P In-Frame Deletion = N; ≥ 10% of CDS and Codes for Multiple Domains/Repeats = N	Indispensable
NM_001377137	GBF1	26	0	0	0	0	0	0	0	0	0	0	0	0	0	0	0	0	1.77413	First Coding Exon = N; Last Coding Exon = N; UTR = N; Out-of-Frame = Y; Creates a PTC when Skipped = N; Codes for the Only Functional Domain = N; Codes for the Only Repeat Domain = N; Contains a LP/P In-Frame Deletion = N; ≥ 10% of CDS and Codes for Multiple Domains/Repeats = N	Indispensable
NM_001377137	GBF1	28	0	0	0	0	0	0	0	0	0	0	0	0	0	0	0	0	1.77413	First Coding Exon = N; Last Coding Exon = N; UTR = N; Out-of-Frame = Y; Creates a PTC when Skipped = N; Codes for the Only Functional Domain = N; Codes for the Only Repeat Domain = N; Contains a LP/P In-Frame Deletion = N; ≥ 10% of CDS and Codes for Multiple Domains/Repeats = N	Indispensable
NM_001377137	GBF1	29	0	0	0	0	0	0	0	0	0	0	0	0	0	0	0	0	1.77413	First Coding Exon = N; Last Coding Exon = N; UTR = N; Out-of-Frame = Y; Creates a PTC when Skipped = N; Codes for the Only Functional Domain = N; Codes for the Only Repeat Domain = N; Contains a LP/P In-Frame Deletion = N; ≥ 10% of CDS and Codes for Multiple Domains/Repeats = N	Indispensable
NM_001377137	GBF1	30	0	0	0	0	0	0	0	0	0	0	0	0	0	0	0	0	1.77413	First Coding Exon = N; Last Coding Exon = N; UTR = N; Out-of-Frame = Y; Creates a PTC when Skipped = N; Codes for the Only Functional Domain = N; Codes for the Only Repeat Domain = N; Contains a LP/P In-Frame Deletion = N; ≥ 10% of CDS and Codes for Multiple Domains/Repeats = N	Indispensable
NM_001377137	GBF1	31	0	0	0	0	0	0	0	0	0	0	0	0	0	0	0	0	1.77413	First Coding Exon = N; Last Coding Exon = N; UTR = N; Out-of-Frame = Y; Creates a PTC when Skipped = N; Codes for the Only Functional Domain = N; Codes for the Only Repeat Domain = N; Contains a LP/P In-Frame Deletion = N; ≥ 10% of CDS and Codes for Multiple Domains/Repeats = N	Indispensable
NM_001377137	GBF1	32	0	0	0	0	0	0	0	0	0	0	0	0	0	0	0	0	1.77413	First Coding Exon = N; Last Coding Exon = N; UTR = N; Out-of-Frame = Y; Creates a PTC when Skipped = N; Codes for the Only Functional Domain = N; Codes for the Only Repeat Domain = N; Contains a LP/P In-Frame Deletion = N; ≥ 10% of CDS and Codes for Multiple Domains/Repeats = N	Indispensable
NM_001377137	GBF1	33	0	0	0	0	0	0	0	0	0	0	0	0	0	0	0	0	1.77413	First Coding Exon = N; Last Coding Exon = N; UTR = N; Out-of-Frame = Y; Creates a PTC when Skipped = N; Codes for the Only Functional Domain = N; Codes for the Only Repeat Domain = N; Contains a LP/P In-Frame Deletion = N; ≥ 10% of CDS and Codes for Multiple Domains/Repeats = N	Indispensable
NM_001377137	GBF1	34	0	0	0	0	0	0	0	0	0	0	0	0	0	0	0	0	1.77413	First Coding Exon = N; Last Coding Exon = N; UTR = N; Out-of-Frame = Y; Creates a PTC when Skipped = N; Codes for the Only Functional Domain = N; Codes for the Only Repeat Domain = N; Contains a LP/P In-Frame Deletion = N; ≥ 10% of CDS and Codes for Multiple Domains/Repeats = N	Indispensable
NM_001377137	GBF1	35	0	0	0	0	0	0	0	0	0	0	0	0	0	0	0	0	1.77413	First Coding Exon = N; Last Coding Exon = N; UTR = N; Out-of-Frame = Y; Creates a PTC when Skipped = N; Codes for the Only Functional Domain = N; Codes for the Only Repeat Domain = N; Contains a LP/P In-Frame Deletion = N; ≥ 10% of CDS and Codes for Multiple Domains/Repeats = N	Indispensable
NM_001377137	GBF1	38	0	0	0	0	0	0	0	0	0	0	0	0	0	0	0	0	1.77413	First Coding Exon = N; Last Coding Exon = N; UTR = N; Out-of-Frame = Y; Creates a PTC when Skipped = N; Codes for the Only Functional Domain = N; Codes for the Only Repeat Domain = N; Contains a LP/P In-Frame Deletion = N; ≥ 10% of CDS and Codes for Multiple Domains/Repeats = N	Indispensable
NM_001377137	GBF1	40	0	0	0	0	0	0	0	0	0	0	0	0	0	0	0	0	1.77413	First Coding Exon = N; Last Coding Exon = Y; UTR = N; Out-of-Frame = Y; Creates a PTC when Skipped = N; Codes for the Only Functional Domain = N; Codes for the Only Repeat Domain = N; Contains a LP/P In-Frame Deletion = N; ≥ 10% of CDS and Codes for Multiple Domains/Repeats = N	Indispensable
NM_000583	GC	1	0	0	0	0	0	0	0	0	0	0	0	0	0	0	0	555.3	0	First Coding Exon = Y; Last Coding Exon = N; UTR = N; Out-of-Frame = Y; Creates a PTC when Skipped = N; Codes for the Only Functional Domain = N; Codes for the Only Repeat Domain = N; Contains a LP/P In-Frame Deletion = N; ≥ 10% of CDS and Codes for Multiple Domains/Repeats = N	Indispensable
NM_000583	GC	2	0	0	0	0	0	0	0	0	0	0	0	0	0	0	0	555.3	0	First Coding Exon = N; Last Coding Exon = N; UTR = N; Out-of-Frame = Y; Creates a PTC when Skipped = N; Codes for the Only Functional Domain = N; Codes for the Only Repeat Domain = N; Contains a LP/P In-Frame Deletion = N; ≥ 10% of CDS and Codes for Multiple Domains/Repeats = N	Indispensable
NM_000583	GC	3	0	0	0	0	0	0	0	0	0	0	0	0	0	0	0	555.3	0	First Coding Exon = N; Last Coding Exon = N; UTR = N; Out-of-Frame = Y; Creates a PTC when Skipped = N; Codes for the Only Functional Domain = N; Codes for the Only Repeat Domain = N; Contains a LP/P In-Frame Deletion = N; ≥ 10% of CDS and Codes for Multiple Domains/Repeats = N	Indispensable
NM_000583	GC	4	0	0	0	0	0	0	0	0	0	0	0	0	0	0	0	555.3	0	First Coding Exon = N; Last Coding Exon = N; UTR = N; Out-of-Frame = Y; Creates a PTC when Skipped = N; Codes for the Only Functional Domain = N; Codes for the Only Repeat Domain = N; Contains a LP/P In-Frame Deletion = N; ≥ 10% of CDS and Codes for Multiple Domains/Repeats = N	Indispensable
NM_000583	GC	5	0	0	0	0	0	0	0	0	0	0	0	0	0	0	0	555.3	0	First Coding Exon = N; Last Coding Exon = N; UTR = N; Out-of-Frame = Y; Creates a PTC when Skipped = N; Codes for the Only Functional Domain = N; Codes for the Only Repeat Domain = N; Contains a LP/P In-Frame Deletion = N; ≥ 10% of CDS and Codes for Multiple Domains/Repeats = N	Indispensable
NM_000583	GC	7	0	0	0	0	0	0	0	0	0	0	0	0	0	0	0	555.3	0	First Coding Exon = N; Last Coding Exon = N; UTR = N; Out-of-Frame = Y; Creates a PTC when Skipped = N; Codes for the Only Functional Domain = N; Codes for the Only Repeat Domain = N; Contains a LP/P In-Frame Deletion = N; ≥ 10% of CDS and Codes for Multiple Domains/Repeats = N	Indispensable
NM_000583	GC	8	0	0	0	0	0	0	0	0	0	0	0	0	0	0	0	555.3	0	First Coding Exon = N; Last Coding Exon = N; UTR = N; Out-of-Frame = Y; Creates a PTC when Skipped = N; Codes for the Only Functional Domain = N; Codes for the Only Repeat Domain = N; Contains a LP/P In-Frame Deletion = N; ≥ 10% of CDS and Codes for Multiple Domains/Repeats = N	Indispensable
NM_000583	GC	9	0	0	0	0	0	0	0	0	0	0	0	0	0	0	0	555.3	0	First Coding Exon = N; Last Coding Exon = N; UTR = N; Out-of-Frame = Y; Creates a PTC when Skipped = N; Codes for the Only Functional Domain = N; Codes for the Only Repeat Domain = N; Contains a LP/P In-Frame Deletion = N; ≥ 10% of CDS and Codes for Multiple Domains/Repeats = N	Indispensable
NM_000583	GC	11	0	0	0	0	0	0	0	0	0	0	0	0	0	0	0	555.3	0	First Coding Exon = N; Last Coding Exon = N; UTR = N; Out-of-Frame = Y; Creates a PTC when Skipped = N; Codes for the Only Functional Domain = N; Codes for the Only Repeat Domain = N; Contains a LP/P In-Frame Deletion = N; ≥ 10% of CDS and Codes for Multiple Domains/Repeats = N	Indispensable
NM_000583	GC	12	0	0	0	0	0	0	0	0	0	0	0	0	0	0	0	555.3	0	First Coding Exon = N; Last Coding Exon = Y; UTR = N; Out-of-Frame = Y; Creates a PTC when Skipped = N; Codes for the Only Functional Domain = N; Codes for the Only Repeat Domain = N; Contains a LP/P In-Frame Deletion = N; ≥ 10% of CDS and Codes for Multiple Domains/Repeats = N	Indispensable
NM_000583	GC	6	0	0	0	0	0	0	0	0	0	0	0	0	0	0	0	555.3	0	First Coding Exon = N; Last Coding Exon = N; UTR = N; Out-of-Frame = Y; Creates a PTC when Skipped = N; Codes for the Only Functional Domain = N; Codes for the Only Repeat Domain = N; Contains a LP/P In-Frame Deletion = N; ≥ 10% of CDS and Codes for Multiple Domains/Repeats = N	Indispensable
NM_000583	GC	10	0	0	0	0	0	0	0	0	0	0	0	0	0	0	0	555.3	0	First Coding Exon = N; Last Coding Exon = N; UTR = N; Out-of-Frame = Y; Creates a PTC when Skipped = N; Codes for the Only Functional Domain = N; Codes for the Only Repeat Domain = N; Contains a LP/P In-Frame Deletion = N; ≥ 10% of CDS and Codes for Multiple Domains/Repeats = N	Indispensable
NM_000583	GC	13	0	0	0	0	0	0	0	0	0	0	0	0	0	0	0	555.3	0	First Coding Exon = N; Last Coding Exon = N; UTR = Y; Out-of-Frame = N; Creates a PTC when Skipped = N; Codes for the Only Functional Domain = N; Codes for the Only Repeat Domain = N; Contains a LP/P In-Frame Deletion = N; ≥ 10% of CDS and Codes for Multiple Domains/Repeats = N	Indispensable
NM_181453	GCC2	22	1.76	1.885	2.57	1.895	2.04	2.78	2.945	1.255	1.83	2.11	2.21	2.11	1.445	8.415	9.64	0.78	9.71875	First Coding Exon = N; Last Coding Exon = N; UTR = N; Out-of-Frame = Y; Creates a PTC when Skipped = N; Codes for the Only Functional Domain = Y; Codes for the Only Repeat Domain = N; Contains a LP/P In-Frame Deletion = N; ≥ 10% of CDS and Codes for Multiple Domains/Repeats = N	Indispensable
NM_181453	GCC2	1	1.76	1.885	2.57	1.895	2.04	2.78	2.945	1.255	1.83	2.11	2.21	2.11	1.445	8.415	9.64	0.78	9.71875	First Coding Exon = Y; Last Coding Exon = N; UTR = N; Out-of-Frame = N; Creates a PTC when Skipped = N; Codes for the Only Functional Domain = N; Codes for the Only Repeat Domain = N; Contains a LP/P In-Frame Deletion = N; ≥ 10% of CDS and Codes for Multiple Domains/Repeats = N	Indispensable
NM_181453	GCC2	3	1.76	1.885	2.57	1.895	2.04	2.78	2.945	1.255	1.83	2.11	2.21	2.11	1.445	8.415	9.64	0.78	9.71875	First Coding Exon = N; Last Coding Exon = N; UTR = N; Out-of-Frame = Y; Creates a PTC when Skipped = N; Codes for the Only Functional Domain = N; Codes for the Only Repeat Domain = N; Contains a LP/P In-Frame Deletion = N; ≥ 10% of CDS and Codes for Multiple Domains/Repeats = N	Indispensable
NM_181453	GCC2	4	1.76	1.885	2.57	1.895	2.04	2.78	2.945	1.255	1.83	2.11	2.21	2.11	1.445	8.415	9.64	0.78	9.71875	First Coding Exon = N; Last Coding Exon = N; UTR = N; Out-of-Frame = Y; Creates a PTC when Skipped = N; Codes for the Only Functional Domain = N; Codes for the Only Repeat Domain = N; Contains a LP/P In-Frame Deletion = N; ≥ 10% of CDS and Codes for Multiple Domains/Repeats = N	Indispensable
NM_181453	GCC2	7	1.76	1.885	2.57	1.895	2.04	2.78	2.945	1.255	1.83	2.11	2.21	2.11	1.445	8.415	9.64	0.78	9.71875	First Coding Exon = N; Last Coding Exon = N; UTR = N; Out-of-Frame = Y; Creates a PTC when Skipped = N; Codes for the Only Functional Domain = N; Codes for the Only Repeat Domain = N; Contains a LP/P In-Frame Deletion = N; ≥ 10% of CDS and Codes for Multiple Domains/Repeats = N	Indispensable
NM_181453	GCC2	8	1.76	1.885	2.57	1.895	2.04	2.78	2.945	1.255	1.83	2.11	2.21	2.11	1.445	8.415	9.64	0.78	9.71875	First Coding Exon = N; Last Coding Exon = N; UTR = N; Out-of-Frame = Y; Creates a PTC when Skipped = N; Codes for the Only Functional Domain = N; Codes for the Only Repeat Domain = N; Contains a LP/P In-Frame Deletion = N; ≥ 10% of CDS and Codes for Multiple Domains/Repeats = N	Indispensable
NM_181453	GCC2	13	1.76	1.885	2.57	1.895	2.04	2.78	2.945	1.255	1.83	2.11	2.21	2.11	1.445	8.415	9.64	0.78	9.71875	First Coding Exon = N; Last Coding Exon = N; UTR = N; Out-of-Frame = Y; Creates a PTC when Skipped = N; Codes for the Only Functional Domain = N; Codes for the Only Repeat Domain = N; Contains a LP/P In-Frame Deletion = N; ≥ 10% of CDS and Codes for Multiple Domains/Repeats = N	Indispensable
NM_181453	GCC2	14	1.76	1.885	2.57	1.895	2.04	2.78	2.945	1.255	1.83	2.11	2.21	2.11	1.445	8.415	9.64	0.78	9.71875	First Coding Exon = N; Last Coding Exon = N; UTR = N; Out-of-Frame = Y; Creates a PTC when Skipped = N; Codes for the Only Functional Domain = N; Codes for the Only Repeat Domain = N; Contains a LP/P In-Frame Deletion = N; ≥ 10% of CDS and Codes for Multiple Domains/Repeats = N	Indispensable
NM_181453	GCC2	17	1.76	1.885	2.57	1.895	2.04	2.78	2.945	1.255	1.83	2.11	2.21	2.11	1.445	8.415	9.64	0.78	9.71875	First Coding Exon = N; Last Coding Exon = N; UTR = N; Out-of-Frame = Y; Creates a PTC when Skipped = N; Codes for the Only Functional Domain = N; Codes for the Only Repeat Domain = N; Contains a LP/P In-Frame Deletion = N; ≥ 10% of CDS and Codes for Multiple Domains/Repeats = N	Indispensable
NM_181453	GCC2	19	1.76	1.885	2.57	1.895	2.04	2.78	2.945	1.255	1.83	2.11	2.21	2.11	1.445	8.415	9.64	0.78	9.71875	First Coding Exon = N; Last Coding Exon = N; UTR = N; Out-of-Frame = Y; Creates a PTC when Skipped = N; Codes for the Only Functional Domain = N; Codes for the Only Repeat Domain = N; Contains a LP/P In-Frame Deletion = N; ≥ 10% of CDS and Codes for Multiple Domains/Repeats = N	Indispensable
NM_181453	GCC2	21	1.76	1.885	2.57	1.895	2.04	2.78	2.945	1.255	1.83	2.11	2.21	2.11	1.445	8.415	9.64	0.78	9.71875	First Coding Exon = N; Last Coding Exon = N; UTR = N; Out-of-Frame = Y; Creates a PTC when Skipped = N; Codes for the Only Functional Domain = N; Codes for the Only Repeat Domain = N; Contains a LP/P In-Frame Deletion = N; ≥ 10% of CDS and Codes for Multiple Domains/Repeats = N	Indispensable
NM_181453	GCC2	23	1.76	1.885	2.57	1.895	2.04	2.78	2.945	1.255	1.83	2.11	2.21	2.11	1.445	8.415	9.64	0.78	9.71875	First Coding Exon = N; Last Coding Exon = Y; UTR = N; Out-of-Frame = Y; Creates a PTC when Skipped = N; Codes for the Only Functional Domain = N; Codes for the Only Repeat Domain = N; Contains a LP/P In-Frame Deletion = N; ≥ 10% of CDS and Codes for Multiple Domains/Repeats = N	Indispensable
NM_000159	GCDH	1	7.875	7.995	9.25	7.295	8.17	8.65	8.39	6.24	7.15	9.405	8.35	6.78	8.005	20.09	12.4	25.73	3.1843	First Coding Exon = N; Last Coding Exon = N; UTR = Y; Out-of-Frame = Y; Creates a PTC when Skipped = N; Codes for the Only Functional Domain = N; Codes for the Only Repeat Domain = N; Contains a LP/P In-Frame Deletion = N; ≥ 10% of CDS and Codes for Multiple Domains/Repeats = N	Indispensable
NM_000159	GCDH	2	7.875	7.995	9.25	7.295	8.17	8.65	8.39	6.24	7.15	9.405	8.35	6.78	8.005	20.09	12.4	25.73	3.1843	First Coding Exon = Y; Last Coding Exon = N; UTR = N; Out-of-Frame = Y; Creates a PTC when Skipped = N; Codes for the Only Functional Domain = N; Codes for the Only Repeat Domain = N; Contains a LP/P In-Frame Deletion = N; ≥ 10% of CDS and Codes for Multiple Domains/Repeats = N	Indispensable
NM_000159	GCDH	4	7.875	7.995	9.25	7.295	8.17	8.65	8.39	6.24	7.15	9.405	8.35	6.78	8.005	20.09	12.4	25.73	3.1843	First Coding Exon = N; Last Coding Exon = N; UTR = N; Out-of-Frame = N; Creates a PTC when Skipped = N; Codes for the Only Functional Domain = N; Codes for the Only Repeat Domain = N; Contains a LP/P In-Frame Deletion = Y; ≥ 10% of CDS and Codes for Multiple Domains/Repeats = N	Indispensable
NM_000159	GCDH	6	7.875	7.995	9.25	7.295	8.17	8.65	8.39	6.24	7.15	9.405	8.35	6.78	8.005	20.09	12.4	25.73	3.1843	First Coding Exon = N; Last Coding Exon = N; UTR = N; Out-of-Frame = N; Creates a PTC when Skipped = N; Codes for the Only Functional Domain = N; Codes for the Only Repeat Domain = N; Contains a LP/P In-Frame Deletion = Y; ≥ 10% of CDS and Codes for Multiple Domains/Repeats = N	Indispensable
NM_000159	GCDH	7	7.875	7.995	9.25	7.295	8.17	8.65	8.39	6.24	7.15	9.405	8.35	6.78	8.005	20.09	12.4	25.73	3.1843	First Coding Exon = N; Last Coding Exon = N; UTR = N; Out-of-Frame = Y; Creates a PTC when Skipped = N; Codes for the Only Functional Domain = N; Codes for the Only Repeat Domain = N; Contains a LP/P In-Frame Deletion = N; ≥ 10% of CDS and Codes for Multiple Domains/Repeats = N	Indispensable
NM_000159	GCDH	8	7.875	7.995	9.25	7.295	8.17	8.65	8.39	6.24	7.15	9.405	8.35	6.78	8.005	20.09	12.4	25.73	3.1843	First Coding Exon = N; Last Coding Exon = N; UTR = N; Out-of-Frame = Y; Creates a PTC when Skipped = N; Codes for the Only Functional Domain = N; Codes for the Only Repeat Domain = N; Contains a LP/P In-Frame Deletion = N; ≥ 10% of CDS and Codes for Multiple Domains/Repeats = N	Indispensable
NM_000159	GCDH	9	7.875	7.995	9.25	7.295	8.17	8.65	8.39	6.24	7.15	9.405	8.35	6.78	8.005	20.09	12.4	25.73	3.1843	First Coding Exon = N; Last Coding Exon = N; UTR = N; Out-of-Frame = Y; Creates a PTC when Skipped = N; Codes for the Only Functional Domain = N; Codes for the Only Repeat Domain = N; Contains a LP/P In-Frame Deletion = N; ≥ 10% of CDS and Codes for Multiple Domains/Repeats = N	Indispensable
NM_000159	GCDH	11	7.875	7.995	9.25	7.295	8.17	8.65	8.39	6.24	7.15	9.405	8.35	6.78	8.005	20.09	12.4	25.73	3.1843	First Coding Exon = N; Last Coding Exon = N; UTR = N; Out-of-Frame = Y; Creates a PTC when Skipped = N; Codes for the Only Functional Domain = N; Codes for the Only Repeat Domain = N; Contains a LP/P In-Frame Deletion = N; ≥ 10% of CDS and Codes for Multiple Domains/Repeats = N	Indispensable
NM_000159	GCDH	12	7.875	7.995	9.25	7.295	8.17	8.65	8.39	6.24	7.15	9.405	8.35	6.78	8.005	20.09	12.4	25.73	3.1843	First Coding Exon = N; Last Coding Exon = Y; UTR = N; Out-of-Frame = Y; Creates a PTC when Skipped = N; Codes for the Only Functional Domain = N; Codes for the Only Repeat Domain = N; Contains a LP/P In-Frame Deletion = N; ≥ 10% of CDS and Codes for Multiple Domains/Repeats = N	Indispensable
NM_000160	GCGR	1	0	0	0	0.04	0.06	0.01	0	0	0.02	0	0	0.03	0.03	0.21	0	59.42	0.735474	First Coding Exon = N; Last Coding Exon = N; UTR = Y; Out-of-Frame = Y; Creates a PTC when Skipped = N; Codes for the Only Functional Domain = N; Codes for the Only Repeat Domain = N; Contains a LP/P In-Frame Deletion = N; ≥ 10% of CDS and Codes for Multiple Domains/Repeats = N	Indispensable
NM_000160	GCGR	2	0	0	0	0.04	0.06	0.01	0	0	0.02	0	0	0.03	0.03	0.21	0	59.42	0.735474	First Coding Exon = Y; Last Coding Exon = N; UTR = N; Out-of-Frame = N; Creates a PTC when Skipped = N; Codes for the Only Functional Domain = N; Codes for the Only Repeat Domain = N; Contains a LP/P In-Frame Deletion = N; ≥ 10% of CDS and Codes for Multiple Domains/Repeats = N	Indispensable
NM_000160	GCGR	3	0	0	0	0.04	0.06	0.01	0	0	0.02	0	0	0.03	0.03	0.21	0	59.42	0.735474	First Coding Exon = N; Last Coding Exon = N; UTR = N; Out-of-Frame = Y; Creates a PTC when Skipped = N; Codes for the Only Functional Domain = N; Codes for the Only Repeat Domain = N; Contains a LP/P In-Frame Deletion = N; ≥ 10% of CDS and Codes for Multiple Domains/Repeats = N	Indispensable
NM_000160	GCGR	5	0	0	0	0.04	0.06	0.01	0	0	0.02	0	0	0.03	0.03	0.21	0	59.42	0.735474	First Coding Exon = N; Last Coding Exon = N; UTR = N; Out-of-Frame = Y; Creates a PTC when Skipped = N; Codes for the Only Functional Domain = N; Codes for the Only Repeat Domain = N; Contains a LP/P In-Frame Deletion = N; ≥ 10% of CDS and Codes for Multiple Domains/Repeats = N	Indispensable
NM_000160	GCGR	6	0	0	0	0.04	0.06	0.01	0	0	0.02	0	0	0.03	0.03	0.21	0	59.42	0.735474	First Coding Exon = N; Last Coding Exon = N; UTR = N; Out-of-Frame = Y; Creates a PTC when Skipped = N; Codes for the Only Functional Domain = N; Codes for the Only Repeat Domain = N; Contains a LP/P In-Frame Deletion = N; ≥ 10% of CDS and Codes for Multiple Domains/Repeats = N	Indispensable
NM_000160	GCGR	7	0	0	0	0.04	0.06	0.01	0	0	0.02	0	0	0.03	0.03	0.21	0	59.42	0.735474	First Coding Exon = N; Last Coding Exon = N; UTR = N; Out-of-Frame = Y; Creates a PTC when Skipped = N; Codes for the Only Functional Domain = N; Codes for the Only Repeat Domain = N; Contains a LP/P In-Frame Deletion = N; ≥ 10% of CDS and Codes for Multiple Domains/Repeats = N	Indispensable
NM_000160	GCGR	8	0	0	0	0.04	0.06	0.01	0	0	0.02	0	0	0.03	0.03	0.21	0	59.42	0.735474	First Coding Exon = N; Last Coding Exon = N; UTR = N; Out-of-Frame = Y; Creates a PTC when Skipped = N; Codes for the Only Functional Domain = N; Codes for the Only Repeat Domain = N; Contains a LP/P In-Frame Deletion = N; ≥ 10% of CDS and Codes for Multiple Domains/Repeats = N	Indispensable
NM_000160	GCGR	9	0	0	0	0.04	0.06	0.01	0	0	0.02	0	0	0.03	0.03	0.21	0	59.42	0.735474	First Coding Exon = N; Last Coding Exon = N; UTR = N; Out-of-Frame = Y; Creates a PTC when Skipped = N; Codes for the Only Functional Domain = N; Codes for the Only Repeat Domain = N; Contains a LP/P In-Frame Deletion = N; ≥ 10% of CDS and Codes for Multiple Domains/Repeats = N	Indispensable
NM_000160	GCGR	10	0	0	0	0.04	0.06	0.01	0	0	0.02	0	0	0.03	0.03	0.21	0	59.42	0.735474	First Coding Exon = N; Last Coding Exon = N; UTR = N; Out-of-Frame = Y; Creates a PTC when Skipped = N; Codes for the Only Functional Domain = N; Codes for the Only Repeat Domain = N; Contains a LP/P In-Frame Deletion = N; ≥ 10% of CDS and Codes for Multiple Domains/Repeats = N	Indispensable
NM_000160	GCGR	11	0	0	0	0.04	0.06	0.01	0	0	0.02	0	0	0.03	0.03	0.21	0	59.42	0.735474	First Coding Exon = N; Last Coding Exon = N; UTR = N; Out-of-Frame = Y; Creates a PTC when Skipped = N; Codes for the Only Functional Domain = N; Codes for the Only Repeat Domain = N; Contains a LP/P In-Frame Deletion = N; ≥ 10% of CDS and Codes for Multiple Domains/Repeats = N	Indispensable
NM_000160	GCGR	12	0	0	0	0.04	0.06	0.01	0	0	0.02	0	0	0.03	0.03	0.21	0	59.42	0.735474	First Coding Exon = N; Last Coding Exon = N; UTR = N; Out-of-Frame = Y; Creates a PTC when Skipped = N; Codes for the Only Functional Domain = N; Codes for the Only Repeat Domain = N; Contains a LP/P In-Frame Deletion = N; ≥ 10% of CDS and Codes for Multiple Domains/Repeats = N	Indispensable
NM_000160	GCGR	14	0	0	0	0.04	0.06	0.01	0	0	0.02	0	0	0.03	0.03	0.21	0	59.42	0.735474	First Coding Exon = N; Last Coding Exon = Y; UTR = N; Out-of-Frame = Y; Creates a PTC when Skipped = N; Codes for the Only Functional Domain = N; Codes for the Only Repeat Domain = N; Contains a LP/P In-Frame Deletion = N; ≥ 10% of CDS and Codes for Multiple Domains/Repeats = N	Indispensable
NM_000161	GCH1	1	0	0	0.35	0	0	0	0	0	1.325	0.39	0	0	0.02	11.36	0.45	9.17	0.0767986	First Coding Exon = Y; Last Coding Exon = N; UTR = N; Out-of-Frame = Y; Creates a PTC when Skipped = N; Codes for the Only Functional Domain = N; Codes for the Only Repeat Domain = N; Contains a LP/P In-Frame Deletion = N; ≥ 10% of CDS and Codes for Multiple Domains/Repeats = N	Indispensable
NM_000161	GCH1	2	0	0	0.35	0	0	0	0	0	1.325	0.39	0	0	0.02	11.36	0.45	9.17	0.0767986	First Coding Exon = N; Last Coding Exon = N; UTR = N; Out-of-Frame = Y; Creates a PTC when Skipped = N; Codes for the Only Functional Domain = N; Codes for the Only Repeat Domain = N; Contains a LP/P In-Frame Deletion = N; ≥ 10% of CDS and Codes for Multiple Domains/Repeats = N	Indispensable
NM_000161	GCH1	3	0	0	0.35	0	0	0	0	0	1.325	0.39	0	0	0.02	11.36	0.45	9.17	0.0767986	First Coding Exon = N; Last Coding Exon = N; UTR = N; Out-of-Frame = Y; Creates a PTC when Skipped = N; Codes for the Only Functional Domain = N; Codes for the Only Repeat Domain = N; Contains a LP/P In-Frame Deletion = N; ≥ 10% of CDS and Codes for Multiple Domains/Repeats = N	Indispensable
NM_000161	GCH1	4	0	0	0.35	0	0	0	0	0	1.325	0.39	0	0	0.02	11.36	0.45	9.17	0.0767986	First Coding Exon = N; Last Coding Exon = N; UTR = N; Out-of-Frame = Y; Creates a PTC when Skipped = N; Codes for the Only Functional Domain = N; Codes for the Only Repeat Domain = N; Contains a LP/P In-Frame Deletion = Y; ≥ 10% of CDS and Codes for Multiple Domains/Repeats = N	Indispensable
NM_000161	GCH1	5	0	0	0.35	0	0	0	0	0	1.325	0.39	0	0	0.02	11.36	0.45	9.17	0.0767986	First Coding Exon = N; Last Coding Exon = N; UTR = N; Out-of-Frame = Y; Creates a PTC when Skipped = N; Codes for the Only Functional Domain = N; Codes for the Only Repeat Domain = N; Contains a LP/P In-Frame Deletion = Y; ≥ 10% of CDS and Codes for Multiple Domains/Repeats = N	Indispensable
NM_000161	GCH1	6	0	0	0.35	0	0	0	0	0	1.325	0.39	0	0	0.02	11.36	0.45	9.17	0.0767986	First Coding Exon = N; Last Coding Exon = Y; UTR = N; Out-of-Frame = N; Creates a PTC when Skipped = N; Codes for the Only Functional Domain = N; Codes for the Only Repeat Domain = N; Contains a LP/P In-Frame Deletion = N; ≥ 10% of CDS and Codes for Multiple Domains/Repeats = N	Indispensable
NM_000162	GCK	1	0	0	0	0.045	0	0	0	0	0	0	0	0	0	0	0	0	0.0023792	First Coding Exon = Y; Last Coding Exon = N; UTR = N; Out-of-Frame = N; Creates a PTC when Skipped = N; Codes for the Only Functional Domain = Y; Codes for the Only Repeat Domain = N; Contains a LP/P In-Frame Deletion = N; ≥ 10% of CDS and Codes for Multiple Domains/Repeats = N	Indispensable
NM_000162	GCK	2	0	0	0	0.045	0	0	0	0	0	0	0	0	0	0	0	0	0.0023792	First Coding Exon = N; Last Coding Exon = N; UTR = N; Out-of-Frame = Y; Creates a PTC when Skipped = N; Codes for the Only Functional Domain = Y; Codes for the Only Repeat Domain = N; Contains a LP/P In-Frame Deletion = N; ≥ 10% of CDS and Codes for Multiple Domains/Repeats = N	Indispensable
NM_000162	GCK	3	0	0	0	0.045	0	0	0	0	0	0	0	0	0	0	0	0	0.0023792	First Coding Exon = N; Last Coding Exon = N; UTR = N; Out-of-Frame = Y; Creates a PTC when Skipped = N; Codes for the Only Functional Domain = Y; Codes for the Only Repeat Domain = N; Contains a LP/P In-Frame Deletion = N; ≥ 10% of CDS and Codes for Multiple Domains/Repeats = N	Indispensable
NM_000162	GCK	4	0	0	0	0.045	0	0	0	0	0	0	0	0	0	0	0	0	0.0023792	First Coding Exon = N; Last Coding Exon = N; UTR = N; Out-of-Frame = N; Creates a PTC when Skipped = N; Codes for the Only Functional Domain = Y; Codes for the Only Repeat Domain = N; Contains a LP/P In-Frame Deletion = Y; ≥ 10% of CDS and Codes for Multiple Domains/Repeats = N	Indispensable
NM_000162	GCK	5	0	0	0	0.045	0	0	0	0	0	0	0	0	0	0	0	0	0.0023792	First Coding Exon = N; Last Coding Exon = N; UTR = N; Out-of-Frame = N; Creates a PTC when Skipped = N; Codes for the Only Functional Domain = Y; Codes for the Only Repeat Domain = N; Contains a LP/P In-Frame Deletion = N; ≥ 10% of CDS and Codes for Multiple Domains/Repeats = N	Indispensable
NM_000162	GCK	6	0	0	0	0.045	0	0	0	0	0	0	0	0	0	0	0	0	0.0023792	First Coding Exon = N; Last Coding Exon = N; UTR = N; Out-of-Frame = Y; Creates a PTC when Skipped = N; Codes for the Only Functional Domain = Y; Codes for the Only Repeat Domain = N; Contains a LP/P In-Frame Deletion = Y; ≥ 10% of CDS and Codes for Multiple Domains/Repeats = N	Indispensable
NM_000162	GCK	7	0	0	0	0.045	0	0	0	0	0	0	0	0	0	0	0	0	0.0023792	First Coding Exon = N; Last Coding Exon = N; UTR = N; Out-of-Frame = Y; Creates a PTC when Skipped = N; Codes for the Only Functional Domain = Y; Codes for the Only Repeat Domain = N; Contains a LP/P In-Frame Deletion = N; ≥ 10% of CDS and Codes for Multiple Domains/Repeats = N	Indispensable
NM_000162	GCK	8	0	0	0	0.045	0	0	0	0	0	0	0	0	0	0	0	0	0.0023792	First Coding Exon = N; Last Coding Exon = N; UTR = N; Out-of-Frame = N; Creates a PTC when Skipped = N; Codes for the Only Functional Domain = Y; Codes for the Only Repeat Domain = N; Contains a LP/P In-Frame Deletion = N; ≥ 10% of CDS and Codes for Multiple Domains/Repeats = N	Indispensable
NM_000162	GCK	9	0	0	0	0.045	0	0	0	0	0	0	0	0	0	0	0	0	0.0023792	First Coding Exon = N; Last Coding Exon = N; UTR = N; Out-of-Frame = N; Creates a PTC when Skipped = N; Codes for the Only Functional Domain = Y; Codes for the Only Repeat Domain = N; Contains a LP/P In-Frame Deletion = N; ≥ 10% of CDS and Codes for Multiple Domains/Repeats = N	Indispensable
NM_000162	GCK	10	0	0	0	0.045	0	0	0	0	0	0	0	0	0	0	0	0	0.0023792	First Coding Exon = N; Last Coding Exon = Y; UTR = N; Out-of-Frame = Y; Creates a PTC when Skipped = N; Codes for the Only Functional Domain = Y; Codes for the Only Repeat Domain = N; Contains a LP/P In-Frame Deletion = Y; ≥ 10% of CDS and Codes for Multiple Domains/Repeats = N	Indispensable
NM_001498	GCLC	1	2.395	2.325	3.68	2.18	1.81	2.63	3.015	2.29	2.6	3.39	3.25	3.27	3.04	1.61	2.05	2.69	0.114047	First Coding Exon = Y; Last Coding Exon = N; UTR = N; Out-of-Frame = N; Creates a PTC when Skipped = N; Codes for the Only Functional Domain = N; Codes for the Only Repeat Domain = N; Contains a LP/P In-Frame Deletion = N; ≥ 10% of CDS and Codes for Multiple Domains/Repeats = N	Indispensable
NM_001498	GCLC	2	2.395	2.325	3.68	2.18	1.81	2.63	3.015	2.29	2.6	3.39	3.25	3.27	3.04	1.61	2.05	2.69	0.114047	First Coding Exon = N; Last Coding Exon = N; UTR = N; Out-of-Frame = Y; Creates a PTC when Skipped = N; Codes for the Only Functional Domain = N; Codes for the Only Repeat Domain = N; Contains a LP/P In-Frame Deletion = N; ≥ 10% of CDS and Codes for Multiple Domains/Repeats = N	Indispensable
NM_001498	GCLC	5	2.395	2.325	3.68	2.18	1.81	2.63	3.015	2.29	2.6	3.39	3.25	3.27	3.04	1.61	2.05	2.69	0.114047	First Coding Exon = N; Last Coding Exon = N; UTR = N; Out-of-Frame = Y; Creates a PTC when Skipped = N; Codes for the Only Functional Domain = N; Codes for the Only Repeat Domain = N; Contains a LP/P In-Frame Deletion = N; ≥ 10% of CDS and Codes for Multiple Domains/Repeats = N	Indispensable
NM_001498	GCLC	6	2.395	2.325	3.68	2.18	1.81	2.63	3.015	2.29	2.6	3.39	3.25	3.27	3.04	1.61	2.05	2.69	0.114047	First Coding Exon = N; Last Coding Exon = N; UTR = N; Out-of-Frame = Y; Creates a PTC when Skipped = N; Codes for the Only Functional Domain = N; Codes for the Only Repeat Domain = N; Contains a LP/P In-Frame Deletion = N; ≥ 10% of CDS and Codes for Multiple Domains/Repeats = N	Indispensable
NM_001498	GCLC	9	2.395	2.325	3.68	2.18	1.81	2.63	3.015	2.29	2.6	3.39	3.25	3.27	3.04	1.61	2.05	2.69	0.114047	First Coding Exon = N; Last Coding Exon = N; UTR = N; Out-of-Frame = Y; Creates a PTC when Skipped = N; Codes for the Only Functional Domain = N; Codes for the Only Repeat Domain = N; Contains a LP/P In-Frame Deletion = N; ≥ 10% of CDS and Codes for Multiple Domains/Repeats = N	Indispensable
NM_001498	GCLC	10	2.395	2.325	3.68	2.18	1.81	2.63	3.015	2.29	2.6	3.39	3.25	3.27	3.04	1.61	2.05	2.69	0.114047	First Coding Exon = N; Last Coding Exon = N; UTR = N; Out-of-Frame = Y; Creates a PTC when Skipped = N; Codes for the Only Functional Domain = N; Codes for the Only Repeat Domain = N; Contains a LP/P In-Frame Deletion = N; ≥ 10% of CDS and Codes for Multiple Domains/Repeats = N	Indispensable
NM_001498	GCLC	13	2.395	2.325	3.68	2.18	1.81	2.63	3.015	2.29	2.6	3.39	3.25	3.27	3.04	1.61	2.05	2.69	0.114047	First Coding Exon = N; Last Coding Exon = N; UTR = N; Out-of-Frame = Y; Creates a PTC when Skipped = N; Codes for the Only Functional Domain = N; Codes for the Only Repeat Domain = N; Contains a LP/P In-Frame Deletion = N; ≥ 10% of CDS and Codes for Multiple Domains/Repeats = N	Indispensable
NM_001498	GCLC	14	2.395	2.325	3.68	2.18	1.81	2.63	3.015	2.29	2.6	3.39	3.25	3.27	3.04	1.61	2.05	2.69	0.114047	First Coding Exon = N; Last Coding Exon = N; UTR = N; Out-of-Frame = Y; Creates a PTC when Skipped = N; Codes for the Only Functional Domain = N; Codes for the Only Repeat Domain = N; Contains a LP/P In-Frame Deletion = N; ≥ 10% of CDS and Codes for Multiple Domains/Repeats = N	Indispensable
NM_001498	GCLC	15	2.395	2.325	3.68	2.18	1.81	2.63	3.015	2.29	2.6	3.39	3.25	3.27	3.04	1.61	2.05	2.69	0.114047	First Coding Exon = N; Last Coding Exon = N; UTR = N; Out-of-Frame = Y; Creates a PTC when Skipped = N; Codes for the Only Functional Domain = N; Codes for the Only Repeat Domain = N; Contains a LP/P In-Frame Deletion = N; ≥ 10% of CDS and Codes for Multiple Domains/Repeats = N	Indispensable
NM_001498	GCLC	16	2.395	2.325	3.68	2.18	1.81	2.63	3.015	2.29	2.6	3.39	3.25	3.27	3.04	1.61	2.05	2.69	0.114047	First Coding Exon = N; Last Coding Exon = Y; UTR = N; Out-of-Frame = Y; Creates a PTC when Skipped = N; Codes for the Only Functional Domain = N; Codes for the Only Repeat Domain = N; Contains a LP/P In-Frame Deletion = N; ≥ 10% of CDS and Codes for Multiple Domains/Repeats = N	Indispensable
NM_004752	GCM2	1	0.01	0.01	0	0.02	0.04	0.01	0.01	0	0	0	0	0	0	0	0	0	0.0486562	First Coding Exon = Y; Last Coding Exon = N; UTR = N; Out-of-Frame = N; Creates a PTC when Skipped = N; Codes for the Only Functional Domain = N; Codes for the Only Repeat Domain = N; Contains a LP/P In-Frame Deletion = N; ≥ 10% of CDS and Codes for Multiple Domains/Repeats = N	Indispensable
NM_004752	GCM2	2	0.01	0.01	0	0.02	0.04	0.01	0.01	0	0	0	0	0	0	0	0	0	0.0486562	First Coding Exon = N; Last Coding Exon = N; UTR = N; Out-of-Frame = Y; Creates a PTC when Skipped = N; Codes for the Only Functional Domain = N; Codes for the Only Repeat Domain = N; Contains a LP/P In-Frame Deletion = N; ≥ 10% of CDS and Codes for Multiple Domains/Repeats = N	Indispensable
NM_004752	GCM2	3	0.01	0.01	0	0.02	0.04	0.01	0.01	0	0	0	0	0	0	0	0	0	0.0486562	First Coding Exon = N; Last Coding Exon = N; UTR = N; Out-of-Frame = Y; Creates a PTC when Skipped = N; Codes for the Only Functional Domain = N; Codes for the Only Repeat Domain = N; Contains a LP/P In-Frame Deletion = N; ≥ 10% of CDS and Codes for Multiple Domains/Repeats = N	Indispensable
NM_004752	GCM2	5	0.01	0.01	0	0.02	0.04	0.01	0.01	0	0	0	0	0	0	0	0	0	0.0486562	First Coding Exon = N; Last Coding Exon = Y; UTR = N; Out-of-Frame = Y; Creates a PTC when Skipped = N; Codes for the Only Functional Domain = N; Codes for the Only Repeat Domain = N; Contains a LP/P In-Frame Deletion = N; ≥ 10% of CDS and Codes for Multiple Domains/Repeats = N	Indispensable
NM_052957	GCNA	10	0.815	1.19	1.22	3.03	2.91	1.47	1.455	0.975	1.12	1.29	1.04	0.8	0.86	1.25	1.12	0.74	2.45476	First Coding Exon = N; Last Coding Exon = N; UTR = N; Out-of-Frame = Y; Creates a PTC when Skipped = N; Codes for the Only Functional Domain = Y; Codes for the Only Repeat Domain = N; Contains a LP/P In-Frame Deletion = N; ≥ 10% of CDS and Codes for Multiple Domains/Repeats = N	Indispensable
NM_052957	GCNA	11	0.815	1.19	1.22	3.03	2.91	1.47	1.455	0.975	1.12	1.29	1.04	0.8	0.86	1.25	1.12	0.74	2.45476	First Coding Exon = N; Last Coding Exon = N; UTR = N; Out-of-Frame = Y; Creates a PTC when Skipped = N; Codes for the Only Functional Domain = Y; Codes for the Only Repeat Domain = N; Contains a LP/P In-Frame Deletion = N; ≥ 10% of CDS and Codes for Multiple Domains/Repeats = N	Indispensable
NM_052957	GCNA	12	0.815	1.19	1.22	3.03	2.91	1.47	1.455	0.975	1.12	1.29	1.04	0.8	0.86	1.25	1.12	0.74	2.45476	First Coding Exon = N; Last Coding Exon = N; UTR = N; Out-of-Frame = Y; Creates a PTC when Skipped = N; Codes for the Only Functional Domain = Y; Codes for the Only Repeat Domain = N; Contains a LP/P In-Frame Deletion = N; ≥ 10% of CDS and Codes for Multiple Domains/Repeats = N	Indispensable
NM_052957	GCNA	13	0.815	1.19	1.22	3.03	2.91	1.47	1.455	0.975	1.12	1.29	1.04	0.8	0.86	1.25	1.12	0.74	2.45476	First Coding Exon = N; Last Coding Exon = Y; UTR = N; Out-of-Frame = Y; Creates a PTC when Skipped = N; Codes for the Only Functional Domain = Y; Codes for the Only Repeat Domain = N; Contains a LP/P In-Frame Deletion = N; ≥ 10% of CDS and Codes for Multiple Domains/Repeats = N	Indispensable
NM_052957	GCNA	1	0.815	1.19	1.22	3.03	2.91	1.47	1.455	0.975	1.12	1.29	1.04	0.8	0.86	1.25	1.12	0.74	2.45476	First Coding Exon = N; Last Coding Exon = N; UTR = Y; Out-of-Frame = Y; Creates a PTC when Skipped = N; Codes for the Only Functional Domain = N; Codes for the Only Repeat Domain = N; Contains a LP/P In-Frame Deletion = N; ≥ 10% of CDS and Codes for Multiple Domains/Repeats = N	Indispensable
NM_052957	GCNA	2	0.815	1.19	1.22	3.03	2.91	1.47	1.455	0.975	1.12	1.29	1.04	0.8	0.86	1.25	1.12	0.74	2.45476	First Coding Exon = Y; Last Coding Exon = N; UTR = N; Out-of-Frame = Y; Creates a PTC when Skipped = N; Codes for the Only Functional Domain = N; Codes for the Only Repeat Domain = N; Contains a LP/P In-Frame Deletion = N; ≥ 10% of CDS and Codes for Multiple Domains/Repeats = N	Indispensable
NM_052957	GCNA	3	0.815	1.19	1.22	3.03	2.91	1.47	1.455	0.975	1.12	1.29	1.04	0.8	0.86	1.25	1.12	0.74	2.45476	First Coding Exon = N; Last Coding Exon = N; UTR = N; Out-of-Frame = Y; Creates a PTC when Skipped = N; Codes for the Only Functional Domain = N; Codes for the Only Repeat Domain = N; Contains a LP/P In-Frame Deletion = N; ≥ 10% of CDS and Codes for Multiple Domains/Repeats = N	Indispensable
NM_052957	GCNA	4	0.815	1.19	1.22	3.03	2.91	1.47	1.455	0.975	1.12	1.29	1.04	0.8	0.86	1.25	1.12	0.74	2.45476	First Coding Exon = N; Last Coding Exon = N; UTR = N; Out-of-Frame = Y; Creates a PTC when Skipped = N; Codes for the Only Functional Domain = N; Codes for the Only Repeat Domain = N; Contains a LP/P In-Frame Deletion = N; ≥ 10% of CDS and Codes for Multiple Domains/Repeats = N	Indispensable
NM_052957	GCNA	5	0.815	1.19	1.22	3.03	2.91	1.47	1.455	0.975	1.12	1.29	1.04	0.8	0.86	1.25	1.12	0.74	2.45476	First Coding Exon = N; Last Coding Exon = N; UTR = N; Out-of-Frame = Y; Creates a PTC when Skipped = N; Codes for the Only Functional Domain = N; Codes for the Only Repeat Domain = N; Contains a LP/P In-Frame Deletion = N; ≥ 10% of CDS and Codes for Multiple Domains/Repeats = N	Indispensable
NM_052957	GCNA	6	0.815	1.19	1.22	3.03	2.91	1.47	1.455	0.975	1.12	1.29	1.04	0.8	0.86	1.25	1.12	0.74	2.45476	First Coding Exon = N; Last Coding Exon = N; UTR = N; Out-of-Frame = Y; Creates a PTC when Skipped = N; Codes for the Only Functional Domain = N; Codes for the Only Repeat Domain = N; Contains a LP/P In-Frame Deletion = N; ≥ 10% of CDS and Codes for Multiple Domains/Repeats = N	Indispensable
NM_052957	GCNA	7	0.815	1.19	1.22	3.03	2.91	1.47	1.455	0.975	1.12	1.29	1.04	0.8	0.86	1.25	1.12	0.74	2.45476	First Coding Exon = N; Last Coding Exon = N; UTR = N; Out-of-Frame = Y; Creates a PTC when Skipped = N; Codes for the Only Functional Domain = N; Codes for the Only Repeat Domain = N; Contains a LP/P In-Frame Deletion = N; ≥ 10% of CDS and Codes for Multiple Domains/Repeats = N	Indispensable
NM_052957	GCNA	9	0.815	1.19	1.22	3.03	2.91	1.47	1.455	0.975	1.12	1.29	1.04	0.8	0.86	1.25	1.12	0.74	2.45476	First Coding Exon = N; Last Coding Exon = N; UTR = N; Out-of-Frame = Y; Creates a PTC when Skipped = N; Codes for the Only Functional Domain = N; Codes for the Only Repeat Domain = N; Contains a LP/P In-Frame Deletion = N; ≥ 10% of CDS and Codes for Multiple Domains/Repeats = N	Indispensable
NM_145649	GCNT2	1	0	0	0	0	0	0	0	0	0	0	0	0	0	0.47	0	0	0.0190344	First Coding Exon = N; Last Coding Exon = N; UTR = Y; Out-of-Frame = Y; Creates a PTC when Skipped = N; Codes for the Only Functional Domain = N; Codes for the Only Repeat Domain = N; Contains a LP/P In-Frame Deletion = N; ≥ 10% of CDS and Codes for Multiple Domains/Repeats = N	Indispensable
NM_145649	GCNT2	2	0	0	0	0	0	0	0	0	0	0	0	0	0	0.47	0	0	0.0190344	First Coding Exon = N; Last Coding Exon = N; UTR = Y; Out-of-Frame = Y; Creates a PTC when Skipped = N; Codes for the Only Functional Domain = N; Codes for the Only Repeat Domain = N; Contains a LP/P In-Frame Deletion = N; ≥ 10% of CDS and Codes for Multiple Domains/Repeats = N	Indispensable
NM_145649	GCNT2	3	0	0	0	0	0	0	0	0	0	0	0	0	0	0.47	0	0	0.0190344	First Coding Exon = Y; Last Coding Exon = N; UTR = N; Out-of-Frame = Y; Creates a PTC when Skipped = N; Codes for the Only Functional Domain = N; Codes for the Only Repeat Domain = N; Contains a LP/P In-Frame Deletion = N; ≥ 10% of CDS and Codes for Multiple Domains/Repeats = N	Indispensable
NM_145649	GCNT2	5	0	0	0	0	0	0	0	0	0	0	0	0	0	0.47	0	0	0.0190344	First Coding Exon = N; Last Coding Exon = Y; UTR = N; Out-of-Frame = N; Creates a PTC when Skipped = N; Codes for the Only Functional Domain = N; Codes for the Only Repeat Domain = N; Contains a LP/P In-Frame Deletion = N; ≥ 10% of CDS and Codes for Multiple Domains/Repeats = N	Indispensable
NM_004483	GCSH	2	30.275	24.935	24.87	11.4	10.82	21.09	23.61	26.41	27.645	24.115	27.61	45.41	39.97	17.155	18.65	16.21	2.0048	First Coding Exon = N; Last Coding Exon = N; UTR = N; Out-of-Frame = Y; Creates a PTC when Skipped = N; Codes for the Only Functional Domain = Y; Codes for the Only Repeat Domain = N; Contains a LP/P In-Frame Deletion = N; ≥ 10% of CDS and Codes for Multiple Domains/Repeats = N	Indispensable
NM_004483	GCSH	3	30.275	24.935	24.87	11.4	10.82	21.09	23.61	26.41	27.645	24.115	27.61	45.41	39.97	17.155	18.65	16.21	2.0048	First Coding Exon = N; Last Coding Exon = N; UTR = N; Out-of-Frame = Y; Creates a PTC when Skipped = N; Codes for the Only Functional Domain = Y; Codes for the Only Repeat Domain = N; Contains a LP/P In-Frame Deletion = N; ≥ 10% of CDS and Codes for Multiple Domains/Repeats = N	Indispensable
NM_004483	GCSH	4	30.275	24.935	24.87	11.4	10.82	21.09	23.61	26.41	27.645	24.115	27.61	45.41	39.97	17.155	18.65	16.21	2.0048	First Coding Exon = N; Last Coding Exon = N; UTR = N; Out-of-Frame = N; Creates a PTC when Skipped = N; Codes for the Only Functional Domain = Y; Codes for the Only Repeat Domain = N; Contains a LP/P In-Frame Deletion = N; ≥ 10% of CDS and Codes for Multiple Domains/Repeats = N	Indispensable
NM_004483	GCSH	5	30.275	24.935	24.87	11.4	10.82	21.09	23.61	26.41	27.645	24.115	27.61	45.41	39.97	17.155	18.65	16.21	2.0048	First Coding Exon = N; Last Coding Exon = Y; UTR = N; Out-of-Frame = Y; Creates a PTC when Skipped = N; Codes for the Only Functional Domain = Y; Codes for the Only Repeat Domain = N; Contains a LP/P In-Frame Deletion = N; ≥ 10% of CDS and Codes for Multiple Domains/Repeats = N	Indispensable
NM_004483	GCSH	1	30.275	24.935	24.87	11.4	10.82	21.09	23.61	26.41	27.645	24.115	27.61	45.41	39.97	17.155	18.65	16.21	2.0048	First Coding Exon = Y; Last Coding Exon = N; UTR = N; Out-of-Frame = Y; Creates a PTC when Skipped = N; Codes for the Only Functional Domain = N; Codes for the Only Repeat Domain = N; Contains a LP/P In-Frame Deletion = N; ≥ 10% of CDS and Codes for Multiple Domains/Repeats = N	Indispensable
NM_018972	GDAP1	1	6.7	10.71	5.95	21.545	11.94	9.57	17.19	5.595	11.02	9.345	4.61	10.58	6.04	2.545	1.82	0.02	16.5672	First Coding Exon = Y; Last Coding Exon = N; UTR = N; Out-of-Frame = N; Creates a PTC when Skipped = N; Codes for the Only Functional Domain = N; Codes for the Only Repeat Domain = N; Contains a LP/P In-Frame Deletion = N; ≥ 10% of CDS and Codes for Multiple Domains/Repeats = N	Indispensable
NM_018972	GDAP1	2	6.7	10.71	5.95	21.545	11.94	9.57	17.19	5.595	11.02	9.345	4.61	10.58	6.04	2.545	1.82	0.02	16.5672	First Coding Exon = N; Last Coding Exon = N; UTR = N; Out-of-Frame = Y; Creates a PTC when Skipped = N; Codes for the Only Functional Domain = N; Codes for the Only Repeat Domain = N; Contains a LP/P In-Frame Deletion = N; ≥ 10% of CDS and Codes for Multiple Domains/Repeats = N	Indispensable
NM_018972	GDAP1	4	6.7	10.71	5.95	21.545	11.94	9.57	17.19	5.595	11.02	9.345	4.61	10.58	6.04	2.545	1.82	0.02	16.5672	First Coding Exon = N; Last Coding Exon = N; UTR = N; Out-of-Frame = Y; Creates a PTC when Skipped = N; Codes for the Only Functional Domain = N; Codes for the Only Repeat Domain = N; Contains a LP/P In-Frame Deletion = N; ≥ 10% of CDS and Codes for Multiple Domains/Repeats = N	Indispensable
NM_018972	GDAP1	5	6.7	10.71	5.95	21.545	11.94	9.57	17.19	5.595	11.02	9.345	4.61	10.58	6.04	2.545	1.82	0.02	16.5672	First Coding Exon = N; Last Coding Exon = N; UTR = N; Out-of-Frame = Y; Creates a PTC when Skipped = N; Codes for the Only Functional Domain = N; Codes for the Only Repeat Domain = N; Contains a LP/P In-Frame Deletion = N; ≥ 10% of CDS and Codes for Multiple Domains/Repeats = N	Indispensable
NM_018972	GDAP1	6	6.7	10.71	5.95	21.545	11.94	9.57	17.19	5.595	11.02	9.345	4.61	10.58	6.04	2.545	1.82	0.02	16.5672	First Coding Exon = N; Last Coding Exon = Y; UTR = N; Out-of-Frame = N; Creates a PTC when Skipped = N; Codes for the Only Functional Domain = N; Codes for the Only Repeat Domain = N; Contains a LP/P In-Frame Deletion = N; ≥ 10% of CDS and Codes for Multiple Domains/Repeats = N	Indispensable
NM_018972	GDAP1	3	6.7	10.71	5.95	21.545	11.94	9.57	17.19	5.595	11.02	9.345	4.61	10.58	6.04	2.545	1.82	0.02	16.5672	First Coding Exon = N; Last Coding Exon = N; UTR = N; Out-of-Frame = N; Creates a PTC when Skipped = N; Codes for the Only Functional Domain = Y; Codes for the Only Repeat Domain = N; Contains a LP/P In-Frame Deletion = N; ≥ 10% of CDS and Codes for Multiple Domains/Repeats = Y	Indispensable
NM_017686	GDAP2	2	0.35	0.38	0.45	0.935	0.94	0.43	0.52	0.42	0.495	0.42	0.39	0.59	0.44	1.18	0.98	0.77	2.18617	First Coding Exon = Y; Last Coding Exon = N; UTR = N; Out-of-Frame = Y; Creates a PTC when Skipped = N; Codes for the Only Functional Domain = N; Codes for the Only Repeat Domain = N; Contains a LP/P In-Frame Deletion = N; ≥ 10% of CDS and Codes for Multiple Domains/Repeats = N	Indispensable
NM_017686	GDAP2	3	0.35	0.38	0.45	0.935	0.94	0.43	0.52	0.42	0.495	0.42	0.39	0.59	0.44	1.18	0.98	0.77	2.18617	First Coding Exon = N; Last Coding Exon = N; UTR = N; Out-of-Frame = Y; Creates a PTC when Skipped = N; Codes for the Only Functional Domain = N; Codes for the Only Repeat Domain = N; Contains a LP/P In-Frame Deletion = N; ≥ 10% of CDS and Codes for Multiple Domains/Repeats = N	Indispensable
NM_017686	GDAP2	4	0.35	0.38	0.45	0.935	0.94	0.43	0.52	0.42	0.495	0.42	0.39	0.59	0.44	1.18	0.98	0.77	2.18617	First Coding Exon = N; Last Coding Exon = N; UTR = N; Out-of-Frame = Y; Creates a PTC when Skipped = N; Codes for the Only Functional Domain = N; Codes for the Only Repeat Domain = N; Contains a LP/P In-Frame Deletion = N; ≥ 10% of CDS and Codes for Multiple Domains/Repeats = N	Indispensable
NM_017686	GDAP2	5	0.35	0.38	0.45	0.935	0.94	0.43	0.52	0.42	0.495	0.42	0.39	0.59	0.44	1.18	0.98	0.77	2.18617	First Coding Exon = N; Last Coding Exon = N; UTR = N; Out-of-Frame = Y; Creates a PTC when Skipped = N; Codes for the Only Functional Domain = N; Codes for the Only Repeat Domain = N; Contains a LP/P In-Frame Deletion = N; ≥ 10% of CDS and Codes for Multiple Domains/Repeats = N	Indispensable
NM_017686	GDAP2	6	0.35	0.38	0.45	0.935	0.94	0.43	0.52	0.42	0.495	0.42	0.39	0.59	0.44	1.18	0.98	0.77	2.18617	First Coding Exon = N; Last Coding Exon = N; UTR = N; Out-of-Frame = Y; Creates a PTC when Skipped = N; Codes for the Only Functional Domain = N; Codes for the Only Repeat Domain = N; Contains a LP/P In-Frame Deletion = N; ≥ 10% of CDS and Codes for Multiple Domains/Repeats = N	Indispensable
NM_017686	GDAP2	7	0.35	0.38	0.45	0.935	0.94	0.43	0.52	0.42	0.495	0.42	0.39	0.59	0.44	1.18	0.98	0.77	2.18617	First Coding Exon = N; Last Coding Exon = N; UTR = N; Out-of-Frame = Y; Creates a PTC when Skipped = N; Codes for the Only Functional Domain = N; Codes for the Only Repeat Domain = N; Contains a LP/P In-Frame Deletion = N; ≥ 10% of CDS and Codes for Multiple Domains/Repeats = N	Indispensable
NM_017686	GDAP2	9	0.35	0.38	0.45	0.935	0.94	0.43	0.52	0.42	0.495	0.42	0.39	0.59	0.44	1.18	0.98	0.77	2.18617	First Coding Exon = N; Last Coding Exon = N; UTR = N; Out-of-Frame = Y; Creates a PTC when Skipped = N; Codes for the Only Functional Domain = N; Codes for the Only Repeat Domain = N; Contains a LP/P In-Frame Deletion = N; ≥ 10% of CDS and Codes for Multiple Domains/Repeats = N	Indispensable
NM_017686	GDAP2	10	0.35	0.38	0.45	0.935	0.94	0.43	0.52	0.42	0.495	0.42	0.39	0.59	0.44	1.18	0.98	0.77	2.18617	First Coding Exon = N; Last Coding Exon = N; UTR = N; Out-of-Frame = Y; Creates a PTC when Skipped = N; Codes for the Only Functional Domain = N; Codes for the Only Repeat Domain = N; Contains a LP/P In-Frame Deletion = N; ≥ 10% of CDS and Codes for Multiple Domains/Repeats = N	Indispensable
NM_017686	GDAP2	11	0.35	0.38	0.45	0.935	0.94	0.43	0.52	0.42	0.495	0.42	0.39	0.59	0.44	1.18	0.98	0.77	2.18617	First Coding Exon = N; Last Coding Exon = N; UTR = N; Out-of-Frame = Y; Creates a PTC when Skipped = N; Codes for the Only Functional Domain = N; Codes for the Only Repeat Domain = N; Contains a LP/P In-Frame Deletion = N; ≥ 10% of CDS and Codes for Multiple Domains/Repeats = N	Indispensable
NM_017686	GDAP2	12	0.35	0.38	0.45	0.935	0.94	0.43	0.52	0.42	0.495	0.42	0.39	0.59	0.44	1.18	0.98	0.77	2.18617	First Coding Exon = N; Last Coding Exon = N; UTR = N; Out-of-Frame = Y; Creates a PTC when Skipped = N; Codes for the Only Functional Domain = N; Codes for the Only Repeat Domain = N; Contains a LP/P In-Frame Deletion = N; ≥ 10% of CDS and Codes for Multiple Domains/Repeats = N	Indispensable
NM_017686	GDAP2	1	0.35	0.38	0.45	0.935	0.94	0.43	0.52	0.42	0.495	0.42	0.39	0.59	0.44	1.18	0.98	0.77	2.18617	First Coding Exon = N; Last Coding Exon = N; UTR = Y; Out-of-Frame = N; Creates a PTC when Skipped = N; Codes for the Only Functional Domain = N; Codes for the Only Repeat Domain = N; Contains a LP/P In-Frame Deletion = N; ≥ 10% of CDS and Codes for Multiple Domains/Repeats = N	Indispensable
NM_017686	GDAP2	8	0.35	0.38	0.45	0.935	0.94	0.43	0.52	0.42	0.495	0.42	0.39	0.59	0.44	1.18	0.98	0.77	2.18617	First Coding Exon = N; Last Coding Exon = N; UTR = N; Out-of-Frame = Y; Creates a PTC when Skipped = N; Codes for the Only Functional Domain = N; Codes for the Only Repeat Domain = N; Contains a LP/P In-Frame Deletion = N; ≥ 10% of CDS and Codes for Multiple Domains/Repeats = N	Indispensable
NM_017686	GDAP2	14	0.35	0.38	0.45	0.935	0.94	0.43	0.52	0.42	0.495	0.42	0.39	0.59	0.44	1.18	0.98	0.77	2.18617	First Coding Exon = N; Last Coding Exon = Y; UTR = N; Out-of-Frame = Y; Creates a PTC when Skipped = N; Codes for the Only Functional Domain = N; Codes for the Only Repeat Domain = N; Contains a LP/P In-Frame Deletion = N; ≥ 10% of CDS and Codes for Multiple Domains/Repeats = N	Indispensable
NM_001492	GDF1	1																	0.165014	First Coding Exon = N; Last Coding Exon = N; UTR = Y; Out-of-Frame = Y; Creates a PTC when Skipped = N; Codes for the Only Functional Domain = N; Codes for the Only Repeat Domain = N; Contains a LP/P In-Frame Deletion = N; ≥ 10% of CDS and Codes for Multiple Domains/Repeats = N	Indispensable
NM_001492	GDF1	2																	0.165014	First Coding Exon = N; Last Coding Exon = N; UTR = Y; Out-of-Frame = Y; Creates a PTC when Skipped = N; Codes for the Only Functional Domain = N; Codes for the Only Repeat Domain = N; Contains a LP/P In-Frame Deletion = N; ≥ 10% of CDS and Codes for Multiple Domains/Repeats = N	Indispensable
NM_001492	GDF1	3																	0.165014	First Coding Exon = N; Last Coding Exon = N; UTR = Y; Out-of-Frame = Y; Creates a PTC when Skipped = N; Codes for the Only Functional Domain = N; Codes for the Only Repeat Domain = N; Contains a LP/P In-Frame Deletion = N; ≥ 10% of CDS and Codes for Multiple Domains/Repeats = N	Indispensable
NM_001492	GDF1	4																	0.165014	First Coding Exon = N; Last Coding Exon = N; UTR = Y; Out-of-Frame = N; Creates a PTC when Skipped = N; Codes for the Only Functional Domain = N; Codes for the Only Repeat Domain = N; Contains a LP/P In-Frame Deletion = N; ≥ 10% of CDS and Codes for Multiple Domains/Repeats = N	Indispensable
NM_001492	GDF1	5																	0.165014	First Coding Exon = N; Last Coding Exon = N; UTR = Y; Out-of-Frame = Y; Creates a PTC when Skipped = N; Codes for the Only Functional Domain = N; Codes for the Only Repeat Domain = N; Contains a LP/P In-Frame Deletion = N; ≥ 10% of CDS and Codes for Multiple Domains/Repeats = N	Indispensable
NM_001492	GDF1	6																	0.165014	First Coding Exon = N; Last Coding Exon = N; UTR = Y; Out-of-Frame = Y; Creates a PTC when Skipped = N; Codes for the Only Functional Domain = N; Codes for the Only Repeat Domain = N; Contains a LP/P In-Frame Deletion = N; ≥ 10% of CDS and Codes for Multiple Domains/Repeats = N	Indispensable
NM_001492	GDF1	7																	0.165014	First Coding Exon = Y; Last Coding Exon = N; UTR = N; Out-of-Frame = Y; Creates a PTC when Skipped = N; Codes for the Only Functional Domain = N; Codes for the Only Repeat Domain = N; Contains a LP/P In-Frame Deletion = N; ≥ 10% of CDS and Codes for Multiple Domains/Repeats = N	Indispensable
NM_001492	GDF1	8																	0.165014	First Coding Exon = N; Last Coding Exon = Y; UTR = N; Out-of-Frame = N; Creates a PTC when Skipped = N; Codes for the Only Functional Domain = N; Codes for the Only Repeat Domain = N; Contains a LP/P In-Frame Deletion = Y; ≥ 10% of CDS and Codes for Multiple Domains/Repeats = N	Indispensable
NM_005811	GDF11	1	6.2	5.185	5.63	5.85	6.43	5.09	5.33	5.455	6.275	4.665	5.47	6.3	5.835	1.575	2.7	0.38	28.429	First Coding Exon = Y; Last Coding Exon = N; UTR = N; Out-of-Frame = Y; Creates a PTC when Skipped = N; Codes for the Only Functional Domain = N; Codes for the Only Repeat Domain = N; Contains a LP/P In-Frame Deletion = N; ≥ 10% of CDS and Codes for Multiple Domains/Repeats = N	Indispensable
NM_005811	GDF11	2	6.2	5.185	5.63	5.85	6.43	5.09	5.33	5.455	6.275	4.665	5.47	6.3	5.835	1.575	2.7	0.38	28.429	First Coding Exon = N; Last Coding Exon = N; UTR = N; Out-of-Frame = Y; Creates a PTC when Skipped = N; Codes for the Only Functional Domain = N; Codes for the Only Repeat Domain = N; Contains a LP/P In-Frame Deletion = N; ≥ 10% of CDS and Codes for Multiple Domains/Repeats = N	Indispensable
NM_005811	GDF11	3	6.2	5.185	5.63	5.85	6.43	5.09	5.33	5.455	6.275	4.665	5.47	6.3	5.835	1.575	2.7	0.38	28.429	First Coding Exon = N; Last Coding Exon = Y; UTR = N; Out-of-Frame = Y; Creates a PTC when Skipped = N; Codes for the Only Functional Domain = N; Codes for the Only Repeat Domain = N; Contains a LP/P In-Frame Deletion = N; ≥ 10% of CDS and Codes for Multiple Domains/Repeats = N	Indispensable
NM_016204	GDF2	1	0	0.01	0.02	0	0	0.01	0.01	0.01	0.02	0.05	0.01	0	0	0	0	5.72	0.0479884	First Coding Exon = Y; Last Coding Exon = N; UTR = N; Out-of-Frame = Y; Creates a PTC when Skipped = N; Codes for the Only Functional Domain = N; Codes for the Only Repeat Domain = N; Contains a LP/P In-Frame Deletion = N; ≥ 10% of CDS and Codes for Multiple Domains/Repeats = N	Indispensable
NM_016204	GDF2	2	0	0.01	0.02	0	0	0.01	0.01	0.01	0.02	0.05	0.01	0	0	0	0	5.72	0.0479884	First Coding Exon = N; Last Coding Exon = Y; UTR = N; Out-of-Frame = N; Creates a PTC when Skipped = N; Codes for the Only Functional Domain = N; Codes for the Only Repeat Domain = N; Contains a LP/P In-Frame Deletion = N; ≥ 10% of CDS and Codes for Multiple Domains/Repeats = N	Indispensable
NM_020634	GDF3	1	0	0	0	0	0	0	0	0	0	0	0	0	0	0	0	0	0.00233996	First Coding Exon = Y; Last Coding Exon = N; UTR = N; Out-of-Frame = Y; Creates a PTC when Skipped = N; Codes for the Only Functional Domain = N; Codes for the Only Repeat Domain = N; Contains a LP/P In-Frame Deletion = N; ≥ 10% of CDS and Codes for Multiple Domains/Repeats = N	Indispensable
NM_020634	GDF3	2	0	0	0	0	0	0	0	0	0	0	0	0	0	0	0	0	0.00233996	First Coding Exon = N; Last Coding Exon = Y; UTR = N; Out-of-Frame = N; Creates a PTC when Skipped = N; Codes for the Only Functional Domain = N; Codes for the Only Repeat Domain = N; Contains a LP/P In-Frame Deletion = N; ≥ 10% of CDS and Codes for Multiple Domains/Repeats = N	Indispensable
NM_000557	GDF5	1	0.07	0.07	0.14	0.02	0.03	0.1	0.09	0.08	0.07	0.08	0.23	0.08	0.06	0	4.21	0	0.0299383	First Coding Exon = Y; Last Coding Exon = N; UTR = N; Out-of-Frame = Y; Creates a PTC when Skipped = N; Codes for the Only Functional Domain = N; Codes for the Only Repeat Domain = N; Contains a LP/P In-Frame Deletion = N; ≥ 10% of CDS and Codes for Multiple Domains/Repeats = N	Indispensable
NM_000557	GDF5	2	0.07	0.07	0.14	0.02	0.03	0.1	0.09	0.08	0.07	0.08	0.23	0.08	0.06	0	4.21	0	0.0299383	First Coding Exon = N; Last Coding Exon = Y; UTR = N; Out-of-Frame = N; Creates a PTC when Skipped = N; Codes for the Only Functional Domain = N; Codes for the Only Repeat Domain = N; Contains a LP/P In-Frame Deletion = N; ≥ 10% of CDS and Codes for Multiple Domains/Repeats = N	Indispensable
NM_001001557	GDF6	1	0.35	0.29	0.12	0.06	0.05	0.17	0.24	0.215	0.33	0.15	0.08	0.08	0.235	0	1.09	0.07	0.0625843	First Coding Exon = Y; Last Coding Exon = N; UTR = N; Out-of-Frame = Y; Creates a PTC when Skipped = N; Codes for the Only Functional Domain = N; Codes for the Only Repeat Domain = N; Contains a LP/P In-Frame Deletion = N; ≥ 10% of CDS and Codes for Multiple Domains/Repeats = N	Indispensable
NM_001001557	GDF6	2	0.35	0.29	0.12	0.06	0.05	0.17	0.24	0.215	0.33	0.15	0.08	0.08	0.235	0	1.09	0.07	0.0625843	First Coding Exon = N; Last Coding Exon = Y; UTR = N; Out-of-Frame = N; Creates a PTC when Skipped = N; Codes for the Only Functional Domain = N; Codes for the Only Repeat Domain = N; Contains a LP/P In-Frame Deletion = N; ≥ 10% of CDS and Codes for Multiple Domains/Repeats = N	Indispensable
NM_005260	GDF9	1	0.065	0.12	0.13	0.12	0.17	0.2	0.145	0.025	0.12	0.215	0.06	0.08	0.04	0.18	0.04	0	0.502223	First Coding Exon = Y; Last Coding Exon = N; UTR = N; Out-of-Frame = Y; Creates a PTC when Skipped = N; Codes for the Only Functional Domain = N; Codes for the Only Repeat Domain = N; Contains a LP/P In-Frame Deletion = N; ≥ 10% of CDS and Codes for Multiple Domains/Repeats = N	Indispensable
NM_005260	GDF9	2	0.065	0.12	0.13	0.12	0.17	0.2	0.145	0.025	0.12	0.215	0.06	0.08	0.04	0.18	0.04	0	0.502223	First Coding Exon = N; Last Coding Exon = Y; UTR = N; Out-of-Frame = Y; Creates a PTC when Skipped = N; Codes for the Only Functional Domain = N; Codes for the Only Repeat Domain = N; Contains a LP/P In-Frame Deletion = N; ≥ 10% of CDS and Codes for Multiple Domains/Repeats = N	Indispensable
NM_001493	GDI1	1	201.31	294.7	215.98	485.54	475.83	374.72	437.76	214.955	264.835	258.715	198.59	247.9	180.475	56.34	71	21.52	176.876	First Coding Exon = Y; Last Coding Exon = N; UTR = N; Out-of-Frame = N; Creates a PTC when Skipped = N; Codes for the Only Functional Domain = N; Codes for the Only Repeat Domain = N; Contains a LP/P In-Frame Deletion = N; ≥ 10% of CDS and Codes for Multiple Domains/Repeats = N	Indispensable
NM_001493	GDI1	3	201.31	294.7	215.98	485.54	475.83	374.72	437.76	214.955	264.835	258.715	198.59	247.9	180.475	56.34	71	21.52	176.876	First Coding Exon = N; Last Coding Exon = N; UTR = N; Out-of-Frame = Y; Creates a PTC when Skipped = N; Codes for the Only Functional Domain = N; Codes for the Only Repeat Domain = N; Contains a LP/P In-Frame Deletion = N; ≥ 10% of CDS and Codes for Multiple Domains/Repeats = N	Indispensable
NM_001493	GDI1	5	201.31	294.7	215.98	485.54	475.83	374.72	437.76	214.955	264.835	258.715	198.59	247.9	180.475	56.34	71	21.52	176.876	First Coding Exon = N; Last Coding Exon = N; UTR = N; Out-of-Frame = Y; Creates a PTC when Skipped = N; Codes for the Only Functional Domain = N; Codes for the Only Repeat Domain = N; Contains a LP/P In-Frame Deletion = N; ≥ 10% of CDS and Codes for Multiple Domains/Repeats = N	Indispensable
NM_001493	GDI1	7	201.31	294.7	215.98	485.54	475.83	374.72	437.76	214.955	264.835	258.715	198.59	247.9	180.475	56.34	71	21.52	176.876	First Coding Exon = N; Last Coding Exon = N; UTR = N; Out-of-Frame = Y; Creates a PTC when Skipped = N; Codes for the Only Functional Domain = N; Codes for the Only Repeat Domain = N; Contains a LP/P In-Frame Deletion = N; ≥ 10% of CDS and Codes for Multiple Domains/Repeats = N	Indispensable
NM_001493	GDI1	8	201.31	294.7	215.98	485.54	475.83	374.72	437.76	214.955	264.835	258.715	198.59	247.9	180.475	56.34	71	21.52	176.876	First Coding Exon = N; Last Coding Exon = N; UTR = N; Out-of-Frame = Y; Creates a PTC when Skipped = N; Codes for the Only Functional Domain = N; Codes for the Only Repeat Domain = N; Contains a LP/P In-Frame Deletion = N; ≥ 10% of CDS and Codes for Multiple Domains/Repeats = N	Indispensable
NM_001493	GDI1	9	201.31	294.7	215.98	485.54	475.83	374.72	437.76	214.955	264.835	258.715	198.59	247.9	180.475	56.34	71	21.52	176.876	First Coding Exon = N; Last Coding Exon = N; UTR = N; Out-of-Frame = Y; Creates a PTC when Skipped = N; Codes for the Only Functional Domain = N; Codes for the Only Repeat Domain = N; Contains a LP/P In-Frame Deletion = N; ≥ 10% of CDS and Codes for Multiple Domains/Repeats = N	Indispensable
NM_001493	GDI1	10	201.31	294.7	215.98	485.54	475.83	374.72	437.76	214.955	264.835	258.715	198.59	247.9	180.475	56.34	71	21.52	176.876	First Coding Exon = N; Last Coding Exon = N; UTR = N; Out-of-Frame = Y; Creates a PTC when Skipped = N; Codes for the Only Functional Domain = N; Codes for the Only Repeat Domain = N; Contains a LP/P In-Frame Deletion = N; ≥ 10% of CDS and Codes for Multiple Domains/Repeats = N	Indispensable
NM_001493	GDI1	11	201.31	294.7	215.98	485.54	475.83	374.72	437.76	214.955	264.835	258.715	198.59	247.9	180.475	56.34	71	21.52	176.876	First Coding Exon = N; Last Coding Exon = Y; UTR = N; Out-of-Frame = N; Creates a PTC when Skipped = N; Codes for the Only Functional Domain = N; Codes for the Only Repeat Domain = N; Contains a LP/P In-Frame Deletion = N; ≥ 10% of CDS and Codes for Multiple Domains/Repeats = N	Indispensable
NM_000514	GDNF	1	0	0	0	0.525	0.52	0	0	0	0	0	0	0	0	0	1.02	0	0.00885908	First Coding Exon = N; Last Coding Exon = N; UTR = Y; Out-of-Frame = Y; Creates a PTC when Skipped = N; Codes for the Only Functional Domain = N; Codes for the Only Repeat Domain = N; Contains a LP/P In-Frame Deletion = N; ≥ 10% of CDS and Codes for Multiple Domains/Repeats = N	Indispensable
NM_000514	GDNF	2	0	0	0	0.525	0.52	0	0	0	0	0	0	0	0	0	1.02	0	0.00885908	First Coding Exon = Y; Last Coding Exon = N; UTR = N; Out-of-Frame = Y; Creates a PTC when Skipped = N; Codes for the Only Functional Domain = N; Codes for the Only Repeat Domain = N; Contains a LP/P In-Frame Deletion = N; ≥ 10% of CDS and Codes for Multiple Domains/Repeats = N	Indispensable
NM_000514	GDNF	3	0	0	0	0.525	0.52	0	0	0	0	0	0	0	0	0	1.02	0	0.00885908	First Coding Exon = N; Last Coding Exon = Y; UTR = N; Out-of-Frame = N; Creates a PTC when Skipped = N; Codes for the Only Functional Domain = N; Codes for the Only Repeat Domain = N; Contains a LP/P In-Frame Deletion = N; ≥ 10% of CDS and Codes for Multiple Domains/Repeats = N	Indispensable
NM_015721	GEMIN4	1	1.21	1.36	1.18	2.525	2.77	2.22	1.95	1.13	1.685	1.295	1	1.1	1.13	19.605	14.57	2.21	1.86819	First Coding Exon = Y; Last Coding Exon = N; UTR = N; Out-of-Frame = Y; Creates a PTC when Skipped = N; Codes for the Only Functional Domain = N; Codes for the Only Repeat Domain = N; Contains a LP/P In-Frame Deletion = N; ≥ 10% of CDS and Codes for Multiple Domains/Repeats = N	Indispensable
NM_015721	GEMIN4	2	1.21	1.36	1.18	2.525	2.77	2.22	1.95	1.13	1.685	1.295	1	1.1	1.13	19.605	14.57	2.21	1.86819	First Coding Exon = N; Last Coding Exon = Y; UTR = N; Out-of-Frame = N; Creates a PTC when Skipped = N; Codes for the Only Functional Domain = N; Codes for the Only Repeat Domain = N; Contains a LP/P In-Frame Deletion = N; ≥ 10% of CDS and Codes for Multiple Domains/Repeats = N	Indispensable
NM_015465	GEMIN5	1	1.98	2.33	2.89	5.115	5.02	3.31	3.065	2.21	2.945	3.315	2.48	2.81	2.23	11.54	9.68	1.56	5.59538	First Coding Exon = Y; Last Coding Exon = N; UTR = N; Out-of-Frame = Y; Creates a PTC when Skipped = N; Codes for the Only Functional Domain = N; Codes for the Only Repeat Domain = N; Contains a LP/P In-Frame Deletion = N; ≥ 10% of CDS and Codes for Multiple Domains/Repeats = N	Indispensable
NM_015465	GEMIN5	2	1.98	2.33	2.89	5.115	5.02	3.31	3.065	2.21	2.945	3.315	2.48	2.81	2.23	11.54	9.68	1.56	5.59538	First Coding Exon = N; Last Coding Exon = N; UTR = N; Out-of-Frame = Y; Creates a PTC when Skipped = N; Codes for the Only Functional Domain = N; Codes for the Only Repeat Domain = N; Contains a LP/P In-Frame Deletion = N; ≥ 10% of CDS and Codes for Multiple Domains/Repeats = N	Indispensable
NM_015465	GEMIN5	3	1.98	2.33	2.89	5.115	5.02	3.31	3.065	2.21	2.945	3.315	2.48	2.81	2.23	11.54	9.68	1.56	5.59538	First Coding Exon = N; Last Coding Exon = N; UTR = N; Out-of-Frame = Y; Creates a PTC when Skipped = N; Codes for the Only Functional Domain = N; Codes for the Only Repeat Domain = N; Contains a LP/P In-Frame Deletion = N; ≥ 10% of CDS and Codes for Multiple Domains/Repeats = N	Indispensable
NM_015465	GEMIN5	4	1.98	2.33	2.89	5.115	5.02	3.31	3.065	2.21	2.945	3.315	2.48	2.81	2.23	11.54	9.68	1.56	5.59538	First Coding Exon = N; Last Coding Exon = N; UTR = N; Out-of-Frame = Y; Creates a PTC when Skipped = N; Codes for the Only Functional Domain = N; Codes for the Only Repeat Domain = N; Contains a LP/P In-Frame Deletion = N; ≥ 10% of CDS and Codes for Multiple Domains/Repeats = N	Indispensable
NM_015465	GEMIN5	6	1.98	2.33	2.89	5.115	5.02	3.31	3.065	2.21	2.945	3.315	2.48	2.81	2.23	11.54	9.68	1.56	5.59538	First Coding Exon = N; Last Coding Exon = N; UTR = N; Out-of-Frame = Y; Creates a PTC when Skipped = N; Codes for the Only Functional Domain = N; Codes for the Only Repeat Domain = N; Contains a LP/P In-Frame Deletion = N; ≥ 10% of CDS and Codes for Multiple Domains/Repeats = N	Indispensable
NM_015465	GEMIN5	7	1.98	2.33	2.89	5.115	5.02	3.31	3.065	2.21	2.945	3.315	2.48	2.81	2.23	11.54	9.68	1.56	5.59538	First Coding Exon = N; Last Coding Exon = N; UTR = N; Out-of-Frame = Y; Creates a PTC when Skipped = N; Codes for the Only Functional Domain = N; Codes for the Only Repeat Domain = N; Contains a LP/P In-Frame Deletion = N; ≥ 10% of CDS and Codes for Multiple Domains/Repeats = N	Indispensable
NM_015465	GEMIN5	9	1.98	2.33	2.89	5.115	5.02	3.31	3.065	2.21	2.945	3.315	2.48	2.81	2.23	11.54	9.68	1.56	5.59538	First Coding Exon = N; Last Coding Exon = N; UTR = N; Out-of-Frame = Y; Creates a PTC when Skipped = N; Codes for the Only Functional Domain = N; Codes for the Only Repeat Domain = N; Contains a LP/P In-Frame Deletion = N; ≥ 10% of CDS and Codes for Multiple Domains/Repeats = N	Indispensable
NM_015465	GEMIN5	10	1.98	2.33	2.89	5.115	5.02	3.31	3.065	2.21	2.945	3.315	2.48	2.81	2.23	11.54	9.68	1.56	5.59538	First Coding Exon = N; Last Coding Exon = N; UTR = N; Out-of-Frame = Y; Creates a PTC when Skipped = N; Codes for the Only Functional Domain = N; Codes for the Only Repeat Domain = N; Contains a LP/P In-Frame Deletion = N; ≥ 10% of CDS and Codes for Multiple Domains/Repeats = N	Indispensable
NM_015465	GEMIN5	11	1.98	2.33	2.89	5.115	5.02	3.31	3.065	2.21	2.945	3.315	2.48	2.81	2.23	11.54	9.68	1.56	5.59538	First Coding Exon = N; Last Coding Exon = N; UTR = N; Out-of-Frame = Y; Creates a PTC when Skipped = N; Codes for the Only Functional Domain = N; Codes for the Only Repeat Domain = N; Contains a LP/P In-Frame Deletion = N; ≥ 10% of CDS and Codes for Multiple Domains/Repeats = N	Indispensable
NM_015465	GEMIN5	12	1.98	2.33	2.89	5.115	5.02	3.31	3.065	2.21	2.945	3.315	2.48	2.81	2.23	11.54	9.68	1.56	5.59538	First Coding Exon = N; Last Coding Exon = N; UTR = N; Out-of-Frame = Y; Creates a PTC when Skipped = N; Codes for the Only Functional Domain = N; Codes for the Only Repeat Domain = N; Contains a LP/P In-Frame Deletion = N; ≥ 10% of CDS and Codes for Multiple Domains/Repeats = N	Indispensable
NM_015465	GEMIN5	13	1.98	2.33	2.89	5.115	5.02	3.31	3.065	2.21	2.945	3.315	2.48	2.81	2.23	11.54	9.68	1.56	5.59538	First Coding Exon = N; Last Coding Exon = N; UTR = N; Out-of-Frame = Y; Creates a PTC when Skipped = N; Codes for the Only Functional Domain = N; Codes for the Only Repeat Domain = N; Contains a LP/P In-Frame Deletion = N; ≥ 10% of CDS and Codes for Multiple Domains/Repeats = N	Indispensable
NM_015465	GEMIN5	14	1.98	2.33	2.89	5.115	5.02	3.31	3.065	2.21	2.945	3.315	2.48	2.81	2.23	11.54	9.68	1.56	5.59538	First Coding Exon = N; Last Coding Exon = N; UTR = N; Out-of-Frame = Y; Creates a PTC when Skipped = N; Codes for the Only Functional Domain = N; Codes for the Only Repeat Domain = N; Contains a LP/P In-Frame Deletion = N; ≥ 10% of CDS and Codes for Multiple Domains/Repeats = N	Indispensable
NM_015465	GEMIN5	15	1.98	2.33	2.89	5.115	5.02	3.31	3.065	2.21	2.945	3.315	2.48	2.81	2.23	11.54	9.68	1.56	5.59538	First Coding Exon = N; Last Coding Exon = N; UTR = N; Out-of-Frame = Y; Creates a PTC when Skipped = N; Codes for the Only Functional Domain = N; Codes for the Only Repeat Domain = N; Contains a LP/P In-Frame Deletion = N; ≥ 10% of CDS and Codes for Multiple Domains/Repeats = N	Indispensable
NM_015465	GEMIN5	21	1.98	2.33	2.89	5.115	5.02	3.31	3.065	2.21	2.945	3.315	2.48	2.81	2.23	11.54	9.68	1.56	5.59538	First Coding Exon = N; Last Coding Exon = N; UTR = N; Out-of-Frame = Y; Creates a PTC when Skipped = N; Codes for the Only Functional Domain = N; Codes for the Only Repeat Domain = N; Contains a LP/P In-Frame Deletion = N; ≥ 10% of CDS and Codes for Multiple Domains/Repeats = N	Indispensable
NM_015465	GEMIN5	23	1.98	2.33	2.89	5.115	5.02	3.31	3.065	2.21	2.945	3.315	2.48	2.81	2.23	11.54	9.68	1.56	5.59538	First Coding Exon = N; Last Coding Exon = N; UTR = N; Out-of-Frame = Y; Creates a PTC when Skipped = N; Codes for the Only Functional Domain = N; Codes for the Only Repeat Domain = N; Contains a LP/P In-Frame Deletion = N; ≥ 10% of CDS and Codes for Multiple Domains/Repeats = N	Indispensable
NM_015465	GEMIN5	25	1.98	2.33	2.89	5.115	5.02	3.31	3.065	2.21	2.945	3.315	2.48	2.81	2.23	11.54	9.68	1.56	5.59538	First Coding Exon = N; Last Coding Exon = N; UTR = N; Out-of-Frame = Y; Creates a PTC when Skipped = N; Codes for the Only Functional Domain = N; Codes for the Only Repeat Domain = N; Contains a LP/P In-Frame Deletion = N; ≥ 10% of CDS and Codes for Multiple Domains/Repeats = N	Indispensable
NM_015465	GEMIN5	26	1.98	2.33	2.89	5.115	5.02	3.31	3.065	2.21	2.945	3.315	2.48	2.81	2.23	11.54	9.68	1.56	5.59538	First Coding Exon = N; Last Coding Exon = N; UTR = N; Out-of-Frame = Y; Creates a PTC when Skipped = N; Codes for the Only Functional Domain = N; Codes for the Only Repeat Domain = N; Contains a LP/P In-Frame Deletion = N; ≥ 10% of CDS and Codes for Multiple Domains/Repeats = N	Indispensable
NM_015465	GEMIN5	27	1.98	2.33	2.89	5.115	5.02	3.31	3.065	2.21	2.945	3.315	2.48	2.81	2.23	11.54	9.68	1.56	5.59538	First Coding Exon = N; Last Coding Exon = N; UTR = N; Out-of-Frame = Y; Creates a PTC when Skipped = N; Codes for the Only Functional Domain = N; Codes for the Only Repeat Domain = N; Contains a LP/P In-Frame Deletion = N; ≥ 10% of CDS and Codes for Multiple Domains/Repeats = N	Indispensable
NM_015465	GEMIN5	28	1.98	2.33	2.89	5.115	5.02	3.31	3.065	2.21	2.945	3.315	2.48	2.81	2.23	11.54	9.68	1.56	5.59538	First Coding Exon = N; Last Coding Exon = Y; UTR = N; Out-of-Frame = Y; Creates a PTC when Skipped = N; Codes for the Only Functional Domain = N; Codes for the Only Repeat Domain = N; Contains a LP/P In-Frame Deletion = N; ≥ 10% of CDS and Codes for Multiple Domains/Repeats = N	Indispensable
NM_004317	GET3	1	35.585	47.325	39.51	61.1	56.69	55.44	61.38	33.085	40.38	44.9	33.79	34.96	33.66	59.525	71.89	15.38	47.684	First Coding Exon = Y; Last Coding Exon = N; UTR = N; Out-of-Frame = Y; Creates a PTC when Skipped = N; Codes for the Only Functional Domain = N; Codes for the Only Repeat Domain = N; Contains a LP/P In-Frame Deletion = N; ≥ 10% of CDS and Codes for Multiple Domains/Repeats = N	Indispensable
NM_004317	GET3	2	35.585	47.325	39.51	61.1	56.69	55.44	61.38	33.085	40.38	44.9	33.79	34.96	33.66	59.525	71.89	15.38	47.684	First Coding Exon = N; Last Coding Exon = N; UTR = N; Out-of-Frame = Y; Creates a PTC when Skipped = N; Codes for the Only Functional Domain = N; Codes for the Only Repeat Domain = N; Contains a LP/P In-Frame Deletion = N; ≥ 10% of CDS and Codes for Multiple Domains/Repeats = N	Indispensable
NM_004317	GET3	3	35.585	47.325	39.51	61.1	56.69	55.44	61.38	33.085	40.38	44.9	33.79	34.96	33.66	59.525	71.89	15.38	47.684	First Coding Exon = N; Last Coding Exon = N; UTR = N; Out-of-Frame = Y; Creates a PTC when Skipped = N; Codes for the Only Functional Domain = N; Codes for the Only Repeat Domain = N; Contains a LP/P In-Frame Deletion = N; ≥ 10% of CDS and Codes for Multiple Domains/Repeats = N	Indispensable
NM_004317	GET3	4	35.585	47.325	39.51	61.1	56.69	55.44	61.38	33.085	40.38	44.9	33.79	34.96	33.66	59.525	71.89	15.38	47.684	First Coding Exon = N; Last Coding Exon = N; UTR = N; Out-of-Frame = Y; Creates a PTC when Skipped = N; Codes for the Only Functional Domain = N; Codes for the Only Repeat Domain = N; Contains a LP/P In-Frame Deletion = N; ≥ 10% of CDS and Codes for Multiple Domains/Repeats = N	Indispensable
NM_004317	GET3	7	35.585	47.325	39.51	61.1	56.69	55.44	61.38	33.085	40.38	44.9	33.79	34.96	33.66	59.525	71.89	15.38	47.684	First Coding Exon = N; Last Coding Exon = Y; UTR = N; Out-of-Frame = N; Creates a PTC when Skipped = N; Codes for the Only Functional Domain = N; Codes for the Only Repeat Domain = N; Contains a LP/P In-Frame Deletion = N; ≥ 10% of CDS and Codes for Multiple Domains/Repeats = N	Indispensable
NM_002055	GFAP	1	16.385	9.665	13.62	3.795	4.26	10.25	8.46	19.415	29.615	8.98	9.16	72.79	34.165	0.01	0.02	0	1.45605	First Coding Exon = Y; Last Coding Exon = N; UTR = N; Out-of-Frame = Y; Creates a PTC when Skipped = N; Codes for the Only Functional Domain = Y; Codes for the Only Repeat Domain = N; Contains a LP/P In-Frame Deletion = N; ≥ 10% of CDS and Codes for Multiple Domains/Repeats = N	Indispensable
NM_002055	GFAP	2	16.385	9.665	13.62	3.795	4.26	10.25	8.46	19.415	29.615	8.98	9.16	72.79	34.165	0.01	0.02	0	1.45605	First Coding Exon = N; Last Coding Exon = N; UTR = N; Out-of-Frame = Y; Creates a PTC when Skipped = N; Codes for the Only Functional Domain = Y; Codes for the Only Repeat Domain = N; Contains a LP/P In-Frame Deletion = N; ≥ 10% of CDS and Codes for Multiple Domains/Repeats = N	Indispensable
NM_002055	GFAP	3	16.385	9.665	13.62	3.795	4.26	10.25	8.46	19.415	29.615	8.98	9.16	72.79	34.165	0.01	0.02	0	1.45605	First Coding Exon = N; Last Coding Exon = N; UTR = N; Out-of-Frame = N; Creates a PTC when Skipped = N; Codes for the Only Functional Domain = Y; Codes for the Only Repeat Domain = N; Contains a LP/P In-Frame Deletion = N; ≥ 10% of CDS and Codes for Multiple Domains/Repeats = N	Indispensable
NM_002055	GFAP	4	16.385	9.665	13.62	3.795	4.26	10.25	8.46	19.415	29.615	8.98	9.16	72.79	34.165	0.01	0.02	0	1.45605	First Coding Exon = N; Last Coding Exon = N; UTR = N; Out-of-Frame = N; Creates a PTC when Skipped = N; Codes for the Only Functional Domain = Y; Codes for the Only Repeat Domain = N; Contains a LP/P In-Frame Deletion = Y; ≥ 10% of CDS and Codes for Multiple Domains/Repeats = N	Indispensable
NM_002055	GFAP	5	16.385	9.665	13.62	3.795	4.26	10.25	8.46	19.415	29.615	8.98	9.16	72.79	34.165	0.01	0.02	0	1.45605	First Coding Exon = N; Last Coding Exon = N; UTR = N; Out-of-Frame = N; Creates a PTC when Skipped = N; Codes for the Only Functional Domain = Y; Codes for the Only Repeat Domain = N; Contains a LP/P In-Frame Deletion = N; ≥ 10% of CDS and Codes for Multiple Domains/Repeats = N	Indispensable
NM_002055	GFAP	6	16.385	9.665	13.62	3.795	4.26	10.25	8.46	19.415	29.615	8.98	9.16	72.79	34.165	0.01	0.02	0	1.45605	First Coding Exon = N; Last Coding Exon = N; UTR = N; Out-of-Frame = Y; Creates a PTC when Skipped = N; Codes for the Only Functional Domain = Y; Codes for the Only Repeat Domain = N; Contains a LP/P In-Frame Deletion = N; ≥ 10% of CDS and Codes for Multiple Domains/Repeats = N	Indispensable
NM_002055	GFAP	7	16.385	9.665	13.62	3.795	4.26	10.25	8.46	19.415	29.615	8.98	9.16	72.79	34.165	0.01	0.02	0	1.45605	First Coding Exon = N; Last Coding Exon = N; UTR = N; Out-of-Frame = Y; Creates a PTC when Skipped = N; Codes for the Only Functional Domain = Y; Codes for the Only Repeat Domain = N; Contains a LP/P In-Frame Deletion = N; ≥ 10% of CDS and Codes for Multiple Domains/Repeats = N	Indispensable
NM_002055	GFAP	8	16.385	9.665	13.62	3.795	4.26	10.25	8.46	19.415	29.615	8.98	9.16	72.79	34.165	0.01	0.02	0	1.45605	First Coding Exon = N; Last Coding Exon = N; UTR = N; Out-of-Frame = Y; Creates a PTC when Skipped = N; Codes for the Only Functional Domain = N; Codes for the Only Repeat Domain = N; Contains a LP/P In-Frame Deletion = N; ≥ 10% of CDS and Codes for Multiple Domains/Repeats = N	Indispensable
NM_002055	GFAP	9	16.385	9.665	13.62	3.795	4.26	10.25	8.46	19.415	29.615	8.98	9.16	72.79	34.165	0.01	0.02	0	1.45605	First Coding Exon = N; Last Coding Exon = Y; UTR = N; Out-of-Frame = N; Creates a PTC when Skipped = N; Codes for the Only Functional Domain = N; Codes for the Only Repeat Domain = N; Contains a LP/P In-Frame Deletion = N; ≥ 10% of CDS and Codes for Multiple Domains/Repeats = N	Indispensable
NM_005262	GFER	2	5.805	6.935	6.65	20.7	20.86	8.73	8.545	5.81	7.08	6.99	6.31	7.12	5.955	6.025	6.05	4.63	0.0724719	First Coding Exon = N; Last Coding Exon = N; UTR = N; Out-of-Frame = Y; Creates a PTC when Skipped = N; Codes for the Only Functional Domain = Y; Codes for the Only Repeat Domain = N; Contains a LP/P In-Frame Deletion = N; ≥ 10% of CDS and Codes for Multiple Domains/Repeats = N	Indispensable
NM_005262	GFER	3	5.805	6.935	6.65	20.7	20.86	8.73	8.545	5.81	7.08	6.99	6.31	7.12	5.955	6.025	6.05	4.63	0.0724719	First Coding Exon = N; Last Coding Exon = Y; UTR = N; Out-of-Frame = N; Creates a PTC when Skipped = N; Codes for the Only Functional Domain = Y; Codes for the Only Repeat Domain = N; Contains a LP/P In-Frame Deletion = N; ≥ 10% of CDS and Codes for Multiple Domains/Repeats = N	Indispensable
NM_005262	GFER	1	5.805	6.935	6.65	20.7	20.86	8.73	8.545	5.81	7.08	6.99	6.31	7.12	5.955	6.025	6.05	4.63	0.0724719	First Coding Exon = Y; Last Coding Exon = N; UTR = N; Out-of-Frame = N; Creates a PTC when Skipped = N; Codes for the Only Functional Domain = N; Codes for the Only Repeat Domain = N; Contains a LP/P In-Frame Deletion = N; ≥ 10% of CDS and Codes for Multiple Domains/Repeats = N	Indispensable
NM_005263	GFI1	1	0	0	0.01	0	0	0.01	0	0.01	0.02	0	0.01	0.06	0.02	2.17	0.01	0.09	0.0175946	First Coding Exon = N; Last Coding Exon = N; UTR = Y; Out-of-Frame = Y; Creates a PTC when Skipped = N; Codes for the Only Functional Domain = N; Codes for the Only Repeat Domain = N; Contains a LP/P In-Frame Deletion = N; ≥ 10% of CDS and Codes for Multiple Domains/Repeats = N	Indispensable
NM_005263	GFI1	2	0	0	0.01	0	0	0.01	0	0.01	0.02	0	0.01	0.06	0.02	2.17	0.01	0.09	0.0175946	First Coding Exon = Y; Last Coding Exon = N; UTR = N; Out-of-Frame = Y; Creates a PTC when Skipped = N; Codes for the Only Functional Domain = N; Codes for the Only Repeat Domain = N; Contains a LP/P In-Frame Deletion = N; ≥ 10% of CDS and Codes for Multiple Domains/Repeats = N	Indispensable
NM_005263	GFI1	4	0	0	0.01	0	0	0.01	0	0.01	0.02	0	0.01	0.06	0.02	2.17	0.01	0.09	0.0175946	First Coding Exon = N; Last Coding Exon = N; UTR = N; Out-of-Frame = Y; Creates a PTC when Skipped = N; Codes for the Only Functional Domain = N; Codes for the Only Repeat Domain = N; Contains a LP/P In-Frame Deletion = N; ≥ 10% of CDS and Codes for Multiple Domains/Repeats = N	Indispensable
NM_005263	GFI1	6	0	0	0.01	0	0	0.01	0	0.01	0.02	0	0.01	0.06	0.02	2.17	0.01	0.09	0.0175946	First Coding Exon = N; Last Coding Exon = N; UTR = N; Out-of-Frame = Y; Creates a PTC when Skipped = N; Codes for the Only Functional Domain = N; Codes for the Only Repeat Domain = N; Contains a LP/P In-Frame Deletion = N; ≥ 10% of CDS and Codes for Multiple Domains/Repeats = N	Indispensable
NM_005263	GFI1	7	0	0	0.01	0	0	0.01	0	0.01	0.02	0	0.01	0.06	0.02	2.17	0.01	0.09	0.0175946	First Coding Exon = N; Last Coding Exon = Y; UTR = N; Out-of-Frame = N; Creates a PTC when Skipped = N; Codes for the Only Functional Domain = N; Codes for the Only Repeat Domain = N; Contains a LP/P In-Frame Deletion = N; ≥ 10% of CDS and Codes for Multiple Domains/Repeats = N	Indispensable
NM_001377304	GFI1B	1	0	0	0	0	0	0	0	0	0	0	0	0	0	0	0	0	0	First Coding Exon = N; Last Coding Exon = N; UTR = Y; Out-of-Frame = Y; Creates a PTC when Skipped = N; Codes for the Only Functional Domain = N; Codes for the Only Repeat Domain = N; Contains a LP/P In-Frame Deletion = N; ≥ 10% of CDS and Codes for Multiple Domains/Repeats = N	Indispensable
NM_001377304	GFI1B	2	0	0	0	0	0	0	0	0	0	0	0	0	0	0	0	0	0	First Coding Exon = Y; Last Coding Exon = N; UTR = N; Out-of-Frame = Y; Creates a PTC when Skipped = N; Codes for the Only Functional Domain = N; Codes for the Only Repeat Domain = N; Contains a LP/P In-Frame Deletion = N; ≥ 10% of CDS and Codes for Multiple Domains/Repeats = N	Indispensable
NM_001377304	GFI1B	4	0	0	0	0	0	0	0	0	0	0	0	0	0	0	0	0	0	First Coding Exon = N; Last Coding Exon = N; UTR = N; Out-of-Frame = Y; Creates a PTC when Skipped = N; Codes for the Only Functional Domain = N; Codes for the Only Repeat Domain = N; Contains a LP/P In-Frame Deletion = N; ≥ 10% of CDS and Codes for Multiple Domains/Repeats = N	Indispensable
NM_001377304	GFI1B	6	0	0	0	0	0	0	0	0	0	0	0	0	0	0	0	0	0	First Coding Exon = N; Last Coding Exon = N; UTR = N; Out-of-Frame = Y; Creates a PTC when Skipped = N; Codes for the Only Functional Domain = N; Codes for the Only Repeat Domain = N; Contains a LP/P In-Frame Deletion = N; ≥ 10% of CDS and Codes for Multiple Domains/Repeats = N	Indispensable
NM_001377304	GFI1B	7	0	0	0	0	0	0	0	0	0	0	0	0	0	0	0	0	0	First Coding Exon = N; Last Coding Exon = Y; UTR = N; Out-of-Frame = N; Creates a PTC when Skipped = N; Codes for the Only Functional Domain = N; Codes for the Only Repeat Domain = N; Contains a LP/P In-Frame Deletion = N; ≥ 10% of CDS and Codes for Multiple Domains/Repeats = N	Indispensable
NM_024996	GFM1	2	0.65	0.825	0.56	2.705	2.17	0.77	1.055	0.69	0.875	0.6	0.52	0.75	0.665	1.31	0.79	0.55	4.23478	First Coding Exon = N; Last Coding Exon = N; UTR = N; Out-of-Frame = N; Creates a PTC when Skipped = N; Codes for the Only Functional Domain = Y; Codes for the Only Repeat Domain = N; Contains a LP/P In-Frame Deletion = N; ≥ 10% of CDS and Codes for Multiple Domains/Repeats = N	Indispensable
NM_024996	GFM1	3	0.65	0.825	0.56	2.705	2.17	0.77	1.055	0.69	0.875	0.6	0.52	0.75	0.665	1.31	0.79	0.55	4.23478	First Coding Exon = N; Last Coding Exon = N; UTR = N; Out-of-Frame = Y; Creates a PTC when Skipped = N; Codes for the Only Functional Domain = Y; Codes for the Only Repeat Domain = N; Contains a LP/P In-Frame Deletion = N; ≥ 10% of CDS and Codes for Multiple Domains/Repeats = N	Indispensable
NM_024996	GFM1	4	0.65	0.825	0.56	2.705	2.17	0.77	1.055	0.69	0.875	0.6	0.52	0.75	0.665	1.31	0.79	0.55	4.23478	First Coding Exon = N; Last Coding Exon = N; UTR = N; Out-of-Frame = Y; Creates a PTC when Skipped = N; Codes for the Only Functional Domain = Y; Codes for the Only Repeat Domain = N; Contains a LP/P In-Frame Deletion = N; ≥ 10% of CDS and Codes for Multiple Domains/Repeats = N	Indispensable
NM_024996	GFM1	5	0.65	0.825	0.56	2.705	2.17	0.77	1.055	0.69	0.875	0.6	0.52	0.75	0.665	1.31	0.79	0.55	4.23478	First Coding Exon = N; Last Coding Exon = N; UTR = N; Out-of-Frame = N; Creates a PTC when Skipped = N; Codes for the Only Functional Domain = Y; Codes for the Only Repeat Domain = N; Contains a LP/P In-Frame Deletion = N; ≥ 10% of CDS and Codes for Multiple Domains/Repeats = N	Indispensable
NM_024996	GFM1	6	0.65	0.825	0.56	2.705	2.17	0.77	1.055	0.69	0.875	0.6	0.52	0.75	0.665	1.31	0.79	0.55	4.23478	First Coding Exon = N; Last Coding Exon = N; UTR = N; Out-of-Frame = Y; Creates a PTC when Skipped = N; Codes for the Only Functional Domain = Y; Codes for the Only Repeat Domain = N; Contains a LP/P In-Frame Deletion = N; ≥ 10% of CDS and Codes for Multiple Domains/Repeats = N	Indispensable
NM_024996	GFM1	7	0.65	0.825	0.56	2.705	2.17	0.77	1.055	0.69	0.875	0.6	0.52	0.75	0.665	1.31	0.79	0.55	4.23478	First Coding Exon = N; Last Coding Exon = N; UTR = N; Out-of-Frame = Y; Creates a PTC when Skipped = N; Codes for the Only Functional Domain = Y; Codes for the Only Repeat Domain = N; Contains a LP/P In-Frame Deletion = N; ≥ 10% of CDS and Codes for Multiple Domains/Repeats = N	Indispensable
NM_024996	GFM1	1	0.65	0.825	0.56	2.705	2.17	0.77	1.055	0.69	0.875	0.6	0.52	0.75	0.665	1.31	0.79	0.55	4.23478	First Coding Exon = Y; Last Coding Exon = N; UTR = N; Out-of-Frame = N; Creates a PTC when Skipped = N; Codes for the Only Functional Domain = N; Codes for the Only Repeat Domain = N; Contains a LP/P In-Frame Deletion = N; ≥ 10% of CDS and Codes for Multiple Domains/Repeats = N	Indispensable
NM_024996	GFM1	8	0.65	0.825	0.56	2.705	2.17	0.77	1.055	0.69	0.875	0.6	0.52	0.75	0.665	1.31	0.79	0.55	4.23478	First Coding Exon = N; Last Coding Exon = N; UTR = N; Out-of-Frame = Y; Creates a PTC when Skipped = N; Codes for the Only Functional Domain = N; Codes for the Only Repeat Domain = N; Contains a LP/P In-Frame Deletion = N; ≥ 10% of CDS and Codes for Multiple Domains/Repeats = N	Indispensable
NM_024996	GFM1	9	0.65	0.825	0.56	2.705	2.17	0.77	1.055	0.69	0.875	0.6	0.52	0.75	0.665	1.31	0.79	0.55	4.23478	First Coding Exon = N; Last Coding Exon = N; UTR = N; Out-of-Frame = N; Creates a PTC when Skipped = N; Codes for the Only Functional Domain = N; Codes for the Only Repeat Domain = N; Contains a LP/P In-Frame Deletion = Y; ≥ 10% of CDS and Codes for Multiple Domains/Repeats = N	Indispensable
NM_024996	GFM1	13	0.65	0.825	0.56	2.705	2.17	0.77	1.055	0.69	0.875	0.6	0.52	0.75	0.665	1.31	0.79	0.55	4.23478	First Coding Exon = N; Last Coding Exon = N; UTR = N; Out-of-Frame = Y; Creates a PTC when Skipped = N; Codes for the Only Functional Domain = N; Codes for the Only Repeat Domain = N; Contains a LP/P In-Frame Deletion = N; ≥ 10% of CDS and Codes for Multiple Domains/Repeats = N	Indispensable
NM_024996	GFM1	14	0.65	0.825	0.56	2.705	2.17	0.77	1.055	0.69	0.875	0.6	0.52	0.75	0.665	1.31	0.79	0.55	4.23478	First Coding Exon = N; Last Coding Exon = N; UTR = N; Out-of-Frame = Y; Creates a PTC when Skipped = N; Codes for the Only Functional Domain = N; Codes for the Only Repeat Domain = N; Contains a LP/P In-Frame Deletion = N; ≥ 10% of CDS and Codes for Multiple Domains/Repeats = N	Indispensable
NM_024996	GFM1	15	0.65	0.825	0.56	2.705	2.17	0.77	1.055	0.69	0.875	0.6	0.52	0.75	0.665	1.31	0.79	0.55	4.23478	First Coding Exon = N; Last Coding Exon = N; UTR = N; Out-of-Frame = Y; Creates a PTC when Skipped = N; Codes for the Only Functional Domain = N; Codes for the Only Repeat Domain = N; Contains a LP/P In-Frame Deletion = N; ≥ 10% of CDS and Codes for Multiple Domains/Repeats = N	Indispensable
NM_024996	GFM1	16	0.65	0.825	0.56	2.705	2.17	0.77	1.055	0.69	0.875	0.6	0.52	0.75	0.665	1.31	0.79	0.55	4.23478	First Coding Exon = N; Last Coding Exon = N; UTR = N; Out-of-Frame = Y; Creates a PTC when Skipped = N; Codes for the Only Functional Domain = N; Codes for the Only Repeat Domain = N; Contains a LP/P In-Frame Deletion = N; ≥ 10% of CDS and Codes for Multiple Domains/Repeats = N	Indispensable
NM_024996	GFM1	18	0.65	0.825	0.56	2.705	2.17	0.77	1.055	0.69	0.875	0.6	0.52	0.75	0.665	1.31	0.79	0.55	4.23478	First Coding Exon = N; Last Coding Exon = Y; UTR = N; Out-of-Frame = Y; Creates a PTC when Skipped = N; Codes for the Only Functional Domain = N; Codes for the Only Repeat Domain = N; Contains a LP/P In-Frame Deletion = N; ≥ 10% of CDS and Codes for Multiple Domains/Repeats = N	Indispensable
NM_032380	GFM2	4	4.795	7.28	4.81	9.28	9.09	8.92	10.145	4.17	6.05	5.685	4.03	4.88	4.575	14.99	16.24	4.97	18.6399	First Coding Exon = N; Last Coding Exon = N; UTR = N; Out-of-Frame = Y; Creates a PTC when Skipped = N; Codes for the Only Functional Domain = Y; Codes for the Only Repeat Domain = N; Contains a LP/P In-Frame Deletion = N; ≥ 10% of CDS and Codes for Multiple Domains/Repeats = N	Indispensable
NM_032380	GFM2	5	4.795	7.28	4.81	9.28	9.09	8.92	10.145	4.17	6.05	5.685	4.03	4.88	4.575	14.99	16.24	4.97	18.6399	First Coding Exon = N; Last Coding Exon = N; UTR = N; Out-of-Frame = Y; Creates a PTC when Skipped = N; Codes for the Only Functional Domain = Y; Codes for the Only Repeat Domain = N; Contains a LP/P In-Frame Deletion = N; ≥ 10% of CDS and Codes for Multiple Domains/Repeats = N	Indispensable
NM_032380	GFM2	6	4.795	7.28	4.81	9.28	9.09	8.92	10.145	4.17	6.05	5.685	4.03	4.88	4.575	14.99	16.24	4.97	18.6399	First Coding Exon = N; Last Coding Exon = N; UTR = N; Out-of-Frame = N; Creates a PTC when Skipped = N; Codes for the Only Functional Domain = Y; Codes for the Only Repeat Domain = N; Contains a LP/P In-Frame Deletion = N; ≥ 10% of CDS and Codes for Multiple Domains/Repeats = N	Indispensable
NM_032380	GFM2	7	4.795	7.28	4.81	9.28	9.09	8.92	10.145	4.17	6.05	5.685	4.03	4.88	4.575	14.99	16.24	4.97	18.6399	First Coding Exon = N; Last Coding Exon = N; UTR = N; Out-of-Frame = Y; Creates a PTC when Skipped = N; Codes for the Only Functional Domain = Y; Codes for the Only Repeat Domain = N; Contains a LP/P In-Frame Deletion = N; ≥ 10% of CDS and Codes for Multiple Domains/Repeats = N	Indispensable
NM_032380	GFM2	8	4.795	7.28	4.81	9.28	9.09	8.92	10.145	4.17	6.05	5.685	4.03	4.88	4.575	14.99	16.24	4.97	18.6399	First Coding Exon = N; Last Coding Exon = N; UTR = N; Out-of-Frame = Y; Creates a PTC when Skipped = N; Codes for the Only Functional Domain = Y; Codes for the Only Repeat Domain = N; Contains a LP/P In-Frame Deletion = N; ≥ 10% of CDS and Codes for Multiple Domains/Repeats = N	Indispensable
NM_032380	GFM2	9	4.795	7.28	4.81	9.28	9.09	8.92	10.145	4.17	6.05	5.685	4.03	4.88	4.575	14.99	16.24	4.97	18.6399	First Coding Exon = N; Last Coding Exon = N; UTR = N; Out-of-Frame = Y; Creates a PTC when Skipped = N; Codes for the Only Functional Domain = Y; Codes for the Only Repeat Domain = N; Contains a LP/P In-Frame Deletion = N; ≥ 10% of CDS and Codes for Multiple Domains/Repeats = N	Indispensable
NM_032380	GFM2	10	4.795	7.28	4.81	9.28	9.09	8.92	10.145	4.17	6.05	5.685	4.03	4.88	4.575	14.99	16.24	4.97	18.6399	First Coding Exon = N; Last Coding Exon = N; UTR = N; Out-of-Frame = N; Creates a PTC when Skipped = N; Codes for the Only Functional Domain = Y; Codes for the Only Repeat Domain = N; Contains a LP/P In-Frame Deletion = N; ≥ 10% of CDS and Codes for Multiple Domains/Repeats = N	Indispensable
NM_032380	GFM2	11	4.795	7.28	4.81	9.28	9.09	8.92	10.145	4.17	6.05	5.685	4.03	4.88	4.575	14.99	16.24	4.97	18.6399	First Coding Exon = N; Last Coding Exon = N; UTR = N; Out-of-Frame = N; Creates a PTC when Skipped = N; Codes for the Only Functional Domain = Y; Codes for the Only Repeat Domain = N; Contains a LP/P In-Frame Deletion = N; ≥ 10% of CDS and Codes for Multiple Domains/Repeats = N	Indispensable
NM_032380	GFM2	12	4.795	7.28	4.81	9.28	9.09	8.92	10.145	4.17	6.05	5.685	4.03	4.88	4.575	14.99	16.24	4.97	18.6399	First Coding Exon = N; Last Coding Exon = N; UTR = N; Out-of-Frame = Y; Creates a PTC when Skipped = N; Codes for the Only Functional Domain = Y; Codes for the Only Repeat Domain = N; Contains a LP/P In-Frame Deletion = N; ≥ 10% of CDS and Codes for Multiple Domains/Repeats = N	Indispensable
NM_032380	GFM2	1	4.795	7.28	4.81	9.28	9.09	8.92	10.145	4.17	6.05	5.685	4.03	4.88	4.575	14.99	16.24	4.97	18.6399	First Coding Exon = N; Last Coding Exon = N; UTR = Y; Out-of-Frame = N; Creates a PTC when Skipped = N; Codes for the Only Functional Domain = N; Codes for the Only Repeat Domain = N; Contains a LP/P In-Frame Deletion = N; ≥ 10% of CDS and Codes for Multiple Domains/Repeats = N	Indispensable
NM_032380	GFM2	2	4.795	7.28	4.81	9.28	9.09	8.92	10.145	4.17	6.05	5.685	4.03	4.88	4.575	14.99	16.24	4.97	18.6399	First Coding Exon = Y; Last Coding Exon = N; UTR = N; Out-of-Frame = N; Creates a PTC when Skipped = N; Codes for the Only Functional Domain = N; Codes for the Only Repeat Domain = N; Contains a LP/P In-Frame Deletion = N; ≥ 10% of CDS and Codes for Multiple Domains/Repeats = N	Indispensable
NM_032380	GFM2	3	4.795	7.28	4.81	9.28	9.09	8.92	10.145	4.17	6.05	5.685	4.03	4.88	4.575	14.99	16.24	4.97	18.6399	First Coding Exon = N; Last Coding Exon = N; UTR = N; Out-of-Frame = Y; Creates a PTC when Skipped = N; Codes for the Only Functional Domain = N; Codes for the Only Repeat Domain = N; Contains a LP/P In-Frame Deletion = N; ≥ 10% of CDS and Codes for Multiple Domains/Repeats = N	Indispensable
NM_032380	GFM2	14	4.795	7.28	4.81	9.28	9.09	8.92	10.145	4.17	6.05	5.685	4.03	4.88	4.575	14.99	16.24	4.97	18.6399	First Coding Exon = N; Last Coding Exon = N; UTR = N; Out-of-Frame = Y; Creates a PTC when Skipped = N; Codes for the Only Functional Domain = N; Codes for the Only Repeat Domain = N; Contains a LP/P In-Frame Deletion = N; ≥ 10% of CDS and Codes for Multiple Domains/Repeats = N	Indispensable
NM_032380	GFM2	15	4.795	7.28	4.81	9.28	9.09	8.92	10.145	4.17	6.05	5.685	4.03	4.88	4.575	14.99	16.24	4.97	18.6399	First Coding Exon = N; Last Coding Exon = N; UTR = N; Out-of-Frame = Y; Creates a PTC when Skipped = N; Codes for the Only Functional Domain = N; Codes for the Only Repeat Domain = N; Contains a LP/P In-Frame Deletion = N; ≥ 10% of CDS and Codes for Multiple Domains/Repeats = N	Indispensable
NM_032380	GFM2	16	4.795	7.28	4.81	9.28	9.09	8.92	10.145	4.17	6.05	5.685	4.03	4.88	4.575	14.99	16.24	4.97	18.6399	First Coding Exon = N; Last Coding Exon = N; UTR = N; Out-of-Frame = Y; Creates a PTC when Skipped = N; Codes for the Only Functional Domain = N; Codes for the Only Repeat Domain = N; Contains a LP/P In-Frame Deletion = N; ≥ 10% of CDS and Codes for Multiple Domains/Repeats = N	Indispensable
NM_032380	GFM2	17	4.795	7.28	4.81	9.28	9.09	8.92	10.145	4.17	6.05	5.685	4.03	4.88	4.575	14.99	16.24	4.97	18.6399	First Coding Exon = N; Last Coding Exon = N; UTR = N; Out-of-Frame = Y; Creates a PTC when Skipped = N; Codes for the Only Functional Domain = N; Codes for the Only Repeat Domain = N; Contains a LP/P In-Frame Deletion = N; ≥ 10% of CDS and Codes for Multiple Domains/Repeats = N	Indispensable
NM_032380	GFM2	19	4.795	7.28	4.81	9.28	9.09	8.92	10.145	4.17	6.05	5.685	4.03	4.88	4.575	14.99	16.24	4.97	18.6399	First Coding Exon = N; Last Coding Exon = N; UTR = N; Out-of-Frame = Y; Creates a PTC when Skipped = N; Codes for the Only Functional Domain = N; Codes for the Only Repeat Domain = N; Contains a LP/P In-Frame Deletion = N; ≥ 10% of CDS and Codes for Multiple Domains/Repeats = N	Indispensable
NM_032380	GFM2	21	4.795	7.28	4.81	9.28	9.09	8.92	10.145	4.17	6.05	5.685	4.03	4.88	4.575	14.99	16.24	4.97	18.6399	First Coding Exon = N; Last Coding Exon = Y; UTR = N; Out-of-Frame = Y; Creates a PTC when Skipped = N; Codes for the Only Functional Domain = N; Codes for the Only Repeat Domain = N; Contains a LP/P In-Frame Deletion = N; ≥ 10% of CDS and Codes for Multiple Domains/Repeats = N	Indispensable
NM_001244710	GFPT1	13	0	0	0	0	0	0	0.14	0	0	0	0	0	0	0	0.18	0	0.259001	First Coding Exon = N; Last Coding Exon = N; UTR = N; Out-of-Frame = Y; Creates a PTC when Skipped = N; Codes for the Only Functional Domain = N; Codes for the Only Repeat Domain = N; Contains a LP/P In-Frame Deletion = N; ≥ 10% of CDS and Codes for Multiple Domains/Repeats = N	Indispensable
NM_001244710	GFPT1	14	0	0	0	0	0	0	0.14	0	0	0	0	0	0	0	0.18	0	0.259001	First Coding Exon = N; Last Coding Exon = N; UTR = N; Out-of-Frame = Y; Creates a PTC when Skipped = N; Codes for the Only Functional Domain = N; Codes for the Only Repeat Domain = N; Contains a LP/P In-Frame Deletion = N; ≥ 10% of CDS and Codes for Multiple Domains/Repeats = N	Indispensable
NM_001244710	GFPT1	15	0	0	0	0	0	0	0.14	0	0	0	0	0	0	0	0.18	0	0.259001	First Coding Exon = N; Last Coding Exon = N; UTR = N; Out-of-Frame = Y; Creates a PTC when Skipped = N; Codes for the Only Functional Domain = N; Codes for the Only Repeat Domain = N; Contains a LP/P In-Frame Deletion = N; ≥ 10% of CDS and Codes for Multiple Domains/Repeats = N	Indispensable
NM_001244710	GFPT1	16	0	0	0	0	0	0	0.14	0	0	0	0	0	0	0	0.18	0	0.259001	First Coding Exon = N; Last Coding Exon = N; UTR = N; Out-of-Frame = Y; Creates a PTC when Skipped = N; Codes for the Only Functional Domain = N; Codes for the Only Repeat Domain = N; Contains a LP/P In-Frame Deletion = N; ≥ 10% of CDS and Codes for Multiple Domains/Repeats = N	Indispensable
NM_001244710	GFPT1	17	0	0	0	0	0	0	0.14	0	0	0	0	0	0	0	0.18	0	0.259001	First Coding Exon = N; Last Coding Exon = N; UTR = N; Out-of-Frame = Y; Creates a PTC when Skipped = N; Codes for the Only Functional Domain = N; Codes for the Only Repeat Domain = N; Contains a LP/P In-Frame Deletion = N; ≥ 10% of CDS and Codes for Multiple Domains/Repeats = N	Indispensable
NM_001244710	GFPT1	20	0	0	0	0	0	0	0.14	0	0	0	0	0	0	0	0.18	0	0.259001	First Coding Exon = N; Last Coding Exon = Y; UTR = N; Out-of-Frame = Y; Creates a PTC when Skipped = N; Codes for the Only Functional Domain = N; Codes for the Only Repeat Domain = N; Contains a LP/P In-Frame Deletion = N; ≥ 10% of CDS and Codes for Multiple Domains/Repeats = N	Indispensable
