## Supplementary Tables 1-9 for "A scalable platform for exon-skipping antisense oligonucleotide therapy development for inborn genetic diseases" (part 42 of 79)

### Sheet: S5_Transcript_TPM (continued)
Table S5: MANE Select transcript expression levels (TPM) across GTEx tissues and retina
NM_001244710	GFPT1	1	0	0	0	0	0	0	0.14	0	0	0	0	0	0	0	0.18	0	0.259001	First Coding Exon = Y; Last Coding Exon = N; UTR = N; Out-of-Frame = Y; Creates a PTC when Skipped = N; Codes for the Only Functional Domain = N; Codes for the Only Repeat Domain = N; Contains a LP/P In-Frame Deletion = N; ≥ 10% of CDS and Codes for Multiple Domains/Repeats = N	Indispensable
NM_001244710	GFPT1	5	0	0	0	0	0	0	0.14	0	0	0	0	0	0	0	0.18	0	0.259001	First Coding Exon = N; Last Coding Exon = N; UTR = N; Out-of-Frame = Y; Creates a PTC when Skipped = N; Codes for the Only Functional Domain = N; Codes for the Only Repeat Domain = N; Contains a LP/P In-Frame Deletion = N; ≥ 10% of CDS and Codes for Multiple Domains/Repeats = N	Indispensable
NM_001244710	GFPT1	7	0	0	0	0	0	0	0.14	0	0	0	0	0	0	0	0.18	0	0.259001	First Coding Exon = N; Last Coding Exon = N; UTR = N; Out-of-Frame = Y; Creates a PTC when Skipped = N; Codes for the Only Functional Domain = N; Codes for the Only Repeat Domain = N; Contains a LP/P In-Frame Deletion = N; ≥ 10% of CDS and Codes for Multiple Domains/Repeats = N	Indispensable
NM_001244710	GFPT1	8	0	0	0	0	0	0	0.14	0	0	0	0	0	0	0	0.18	0	0.259001	First Coding Exon = N; Last Coding Exon = N; UTR = N; Out-of-Frame = Y; Creates a PTC when Skipped = N; Codes for the Only Functional Domain = N; Codes for the Only Repeat Domain = N; Contains a LP/P In-Frame Deletion = N; ≥ 10% of CDS and Codes for Multiple Domains/Repeats = N	Indispensable
NM_001244710	GFPT1	10	0	0	0	0	0	0	0.14	0	0	0	0	0	0	0	0.18	0	0.259001	First Coding Exon = N; Last Coding Exon = N; UTR = N; Out-of-Frame = Y; Creates a PTC when Skipped = N; Codes for the Only Functional Domain = N; Codes for the Only Repeat Domain = N; Contains a LP/P In-Frame Deletion = N; ≥ 10% of CDS and Codes for Multiple Domains/Repeats = N	Indispensable
NM_001244710	GFPT1	11	0	0	0	0	0	0	0.14	0	0	0	0	0	0	0	0.18	0	0.259001	First Coding Exon = N; Last Coding Exon = N; UTR = N; Out-of-Frame = Y; Creates a PTC when Skipped = N; Codes for the Only Functional Domain = N; Codes for the Only Repeat Domain = N; Contains a LP/P In-Frame Deletion = N; ≥ 10% of CDS and Codes for Multiple Domains/Repeats = N	Indispensable
NM_005264	GFRA1	1	0.31	0.47	0.87	0	0	0.36	0.46	0.195	0.975	1.03	0.43	0	0.425	0	0	0.16	1.7611	First Coding Exon = N; Last Coding Exon = N; UTR = Y; Out-of-Frame = Y; Creates a PTC when Skipped = N; Codes for the Only Functional Domain = N; Codes for the Only Repeat Domain = N; Contains a LP/P In-Frame Deletion = N; ≥ 10% of CDS and Codes for Multiple Domains/Repeats = N	Indispensable
NM_005264	GFRA1	2	0.31	0.47	0.87	0	0	0.36	0.46	0.195	0.975	1.03	0.43	0	0.425	0	0	0.16	1.7611	First Coding Exon = Y; Last Coding Exon = N; UTR = N; Out-of-Frame = Y; Creates a PTC when Skipped = N; Codes for the Only Functional Domain = N; Codes for the Only Repeat Domain = N; Contains a LP/P In-Frame Deletion = N; ≥ 10% of CDS and Codes for Multiple Domains/Repeats = N	Indispensable
NM_005264	GFRA1	6	0.31	0.47	0.87	0	0	0.36	0.46	0.195	0.975	1.03	0.43	0	0.425	0	0	0.16	1.7611	First Coding Exon = N; Last Coding Exon = N; UTR = N; Out-of-Frame = Y; Creates a PTC when Skipped = N; Codes for the Only Functional Domain = N; Codes for the Only Repeat Domain = N; Contains a LP/P In-Frame Deletion = N; ≥ 10% of CDS and Codes for Multiple Domains/Repeats = Y	Indispensable
NM_005264	GFRA1	7	0.31	0.47	0.87	0	0	0.36	0.46	0.195	0.975	1.03	0.43	0	0.425	0	0	0.16	1.7611	First Coding Exon = N; Last Coding Exon = N; UTR = N; Out-of-Frame = Y; Creates a PTC when Skipped = N; Codes for the Only Functional Domain = N; Codes for the Only Repeat Domain = N; Contains a LP/P In-Frame Deletion = N; ≥ 10% of CDS and Codes for Multiple Domains/Repeats = N	Indispensable
NM_005264	GFRA1	9	0.31	0.47	0.87	0	0	0.36	0.46	0.195	0.975	1.03	0.43	0	0.425	0	0	0.16	1.7611	First Coding Exon = N; Last Coding Exon = N; UTR = N; Out-of-Frame = Y; Creates a PTC when Skipped = N; Codes for the Only Functional Domain = N; Codes for the Only Repeat Domain = N; Contains a LP/P In-Frame Deletion = N; ≥ 10% of CDS and Codes for Multiple Domains/Repeats = N	Indispensable
NM_005264	GFRA1	11	0.31	0.47	0.87	0	0	0.36	0.46	0.195	0.975	1.03	0.43	0	0.425	0	0	0.16	1.7611	First Coding Exon = N; Last Coding Exon = Y; UTR = N; Out-of-Frame = N; Creates a PTC when Skipped = N; Codes for the Only Functional Domain = N; Codes for the Only Repeat Domain = N; Contains a LP/P In-Frame Deletion = N; ≥ 10% of CDS and Codes for Multiple Domains/Repeats = N	Indispensable
NM_000821	GGCX	1	1.1	1.17	1.43	5.985	6.12	1.48	1.37	1.32	1.165	1.51	1.25	1.85	1.28	1.61	4.57	6.55	6.72025	First Coding Exon = Y; Last Coding Exon = N; UTR = N; Out-of-Frame = Y; Creates a PTC when Skipped = N; Codes for the Only Functional Domain = N; Codes for the Only Repeat Domain = N; Contains a LP/P In-Frame Deletion = N; ≥ 10% of CDS and Codes for Multiple Domains/Repeats = N	Indispensable
NM_000821	GGCX	4	1.1	1.17	1.43	5.985	6.12	1.48	1.37	1.32	1.165	1.51	1.25	1.85	1.28	1.61	4.57	6.55	6.72025	First Coding Exon = N; Last Coding Exon = N; UTR = N; Out-of-Frame = Y; Creates a PTC when Skipped = N; Codes for the Only Functional Domain = N; Codes for the Only Repeat Domain = N; Contains a LP/P In-Frame Deletion = N; ≥ 10% of CDS and Codes for Multiple Domains/Repeats = N	Indispensable
NM_000821	GGCX	5	1.1	1.17	1.43	5.985	6.12	1.48	1.37	1.32	1.165	1.51	1.25	1.85	1.28	1.61	4.57	6.55	6.72025	First Coding Exon = N; Last Coding Exon = N; UTR = N; Out-of-Frame = Y; Creates a PTC when Skipped = N; Codes for the Only Functional Domain = N; Codes for the Only Repeat Domain = N; Contains a LP/P In-Frame Deletion = N; ≥ 10% of CDS and Codes for Multiple Domains/Repeats = N	Indispensable
NM_000821	GGCX	6	1.1	1.17	1.43	5.985	6.12	1.48	1.37	1.32	1.165	1.51	1.25	1.85	1.28	1.61	4.57	6.55	6.72025	First Coding Exon = N; Last Coding Exon = N; UTR = N; Out-of-Frame = Y; Creates a PTC when Skipped = N; Codes for the Only Functional Domain = N; Codes for the Only Repeat Domain = N; Contains a LP/P In-Frame Deletion = N; ≥ 10% of CDS and Codes for Multiple Domains/Repeats = N	Indispensable
NM_000821	GGCX	7	1.1	1.17	1.43	5.985	6.12	1.48	1.37	1.32	1.165	1.51	1.25	1.85	1.28	1.61	4.57	6.55	6.72025	First Coding Exon = N; Last Coding Exon = N; UTR = N; Out-of-Frame = Y; Creates a PTC when Skipped = N; Codes for the Only Functional Domain = N; Codes for the Only Repeat Domain = N; Contains a LP/P In-Frame Deletion = N; ≥ 10% of CDS and Codes for Multiple Domains/Repeats = N	Indispensable
NM_000821	GGCX	8	1.1	1.17	1.43	5.985	6.12	1.48	1.37	1.32	1.165	1.51	1.25	1.85	1.28	1.61	4.57	6.55	6.72025	First Coding Exon = N; Last Coding Exon = N; UTR = N; Out-of-Frame = Y; Creates a PTC when Skipped = N; Codes for the Only Functional Domain = N; Codes for the Only Repeat Domain = N; Contains a LP/P In-Frame Deletion = N; ≥ 10% of CDS and Codes for Multiple Domains/Repeats = N	Indispensable
NM_000821	GGCX	10	1.1	1.17	1.43	5.985	6.12	1.48	1.37	1.32	1.165	1.51	1.25	1.85	1.28	1.61	4.57	6.55	6.72025	First Coding Exon = N; Last Coding Exon = N; UTR = N; Out-of-Frame = Y; Creates a PTC when Skipped = N; Codes for the Only Functional Domain = N; Codes for the Only Repeat Domain = N; Contains a LP/P In-Frame Deletion = N; ≥ 10% of CDS and Codes for Multiple Domains/Repeats = N	Indispensable
NM_000821	GGCX	11	1.1	1.17	1.43	5.985	6.12	1.48	1.37	1.32	1.165	1.51	1.25	1.85	1.28	1.61	4.57	6.55	6.72025	First Coding Exon = N; Last Coding Exon = N; UTR = N; Out-of-Frame = Y; Creates a PTC when Skipped = N; Codes for the Only Functional Domain = N; Codes for the Only Repeat Domain = N; Contains a LP/P In-Frame Deletion = N; ≥ 10% of CDS and Codes for Multiple Domains/Repeats = N	Indispensable
NM_000821	GGCX	12	1.1	1.17	1.43	5.985	6.12	1.48	1.37	1.32	1.165	1.51	1.25	1.85	1.28	1.61	4.57	6.55	6.72025	First Coding Exon = N; Last Coding Exon = N; UTR = N; Out-of-Frame = Y; Creates a PTC when Skipped = N; Codes for the Only Functional Domain = N; Codes for the Only Repeat Domain = N; Contains a LP/P In-Frame Deletion = N; ≥ 10% of CDS and Codes for Multiple Domains/Repeats = N	Indispensable
NM_000821	GGCX	13	1.1	1.17	1.43	5.985	6.12	1.48	1.37	1.32	1.165	1.51	1.25	1.85	1.28	1.61	4.57	6.55	6.72025	First Coding Exon = N; Last Coding Exon = N; UTR = N; Out-of-Frame = Y; Creates a PTC when Skipped = N; Codes for the Only Functional Domain = N; Codes for the Only Repeat Domain = N; Contains a LP/P In-Frame Deletion = N; ≥ 10% of CDS and Codes for Multiple Domains/Repeats = N	Indispensable
NM_000821	GGCX	14	1.1	1.17	1.43	5.985	6.12	1.48	1.37	1.32	1.165	1.51	1.25	1.85	1.28	1.61	4.57	6.55	6.72025	First Coding Exon = N; Last Coding Exon = N; UTR = N; Out-of-Frame = Y; Creates a PTC when Skipped = N; Codes for the Only Functional Domain = N; Codes for the Only Repeat Domain = N; Contains a LP/P In-Frame Deletion = N; ≥ 10% of CDS and Codes for Multiple Domains/Repeats = N	Indispensable
NM_000821	GGCX	15	1.1	1.17	1.43	5.985	6.12	1.48	1.37	1.32	1.165	1.51	1.25	1.85	1.28	1.61	4.57	6.55	6.72025	First Coding Exon = N; Last Coding Exon = Y; UTR = N; Out-of-Frame = Y; Creates a PTC when Skipped = N; Codes for the Only Functional Domain = N; Codes for the Only Repeat Domain = N; Contains a LP/P In-Frame Deletion = N; ≥ 10% of CDS and Codes for Multiple Domains/Repeats = N	Indispensable
NM_152657	GGN	1	0.62	1.02	0.54	0.56	0.78	1.26	1.095	0.675	0.55	0.58	0.5	0.23	0.36	0.15	0.53	0	0.0387864	First Coding Exon = N; Last Coding Exon = N; UTR = Y; Out-of-Frame = N; Creates a PTC when Skipped = N; Codes for the Only Functional Domain = N; Codes for the Only Repeat Domain = N; Contains a LP/P In-Frame Deletion = N; ≥ 10% of CDS and Codes for Multiple Domains/Repeats = N	Indispensable
NM_152657	GGN	2	0.62	1.02	0.54	0.56	0.78	1.26	1.095	0.675	0.55	0.58	0.5	0.23	0.36	0.15	0.53	0	0.0387864	First Coding Exon = N; Last Coding Exon = N; UTR = Y; Out-of-Frame = Y; Creates a PTC when Skipped = N; Codes for the Only Functional Domain = N; Codes for the Only Repeat Domain = N; Contains a LP/P In-Frame Deletion = N; ≥ 10% of CDS and Codes for Multiple Domains/Repeats = N	Indispensable
NM_152657	GGN	3	0.62	1.02	0.54	0.56	0.78	1.26	1.095	0.675	0.55	0.58	0.5	0.23	0.36	0.15	0.53	0	0.0387864	First Coding Exon = Y; Last Coding Exon = N; UTR = N; Out-of-Frame = Y; Creates a PTC when Skipped = N; Codes for the Only Functional Domain = N; Codes for the Only Repeat Domain = N; Contains a LP/P In-Frame Deletion = N; ≥ 10% of CDS and Codes for Multiple Domains/Repeats = N	Indispensable
NM_152657	GGN	4	0.62	1.02	0.54	0.56	0.78	1.26	1.095	0.675	0.55	0.58	0.5	0.23	0.36	0.15	0.53	0	0.0387864	First Coding Exon = N; Last Coding Exon = Y; UTR = N; Out-of-Frame = Y; Creates a PTC when Skipped = N; Codes for the Only Functional Domain = N; Codes for the Only Repeat Domain = N; Contains a LP/P In-Frame Deletion = N; ≥ 10% of CDS and Codes for Multiple Domains/Repeats = N	Indispensable
NM_000515	GH1	1	0	0	0	0.395	3.13	0.71	0	0	0	0	0	0	0	0	0	1.55	0	First Coding Exon = Y; Last Coding Exon = N; UTR = N; Out-of-Frame = Y; Creates a PTC when Skipped = N; Codes for the Only Functional Domain = N; Codes for the Only Repeat Domain = N; Contains a LP/P In-Frame Deletion = N; ≥ 10% of CDS and Codes for Multiple Domains/Repeats = N	Indispensable
NM_000515	GH1	2	0	0	0	0.395	3.13	0.71	0	0	0	0	0	0	0	0	0	1.55	0	First Coding Exon = N; Last Coding Exon = N; UTR = N; Out-of-Frame = Y; Creates a PTC when Skipped = N; Codes for the Only Functional Domain = N; Codes for the Only Repeat Domain = N; Contains a LP/P In-Frame Deletion = N; ≥ 10% of CDS and Codes for Multiple Domains/Repeats = N	Indispensable
NM_000515	GH1	5	0	0	0	0.395	3.13	0.71	0	0	0	0	0	0	0	0	0	1.55	0	First Coding Exon = N; Last Coding Exon = Y; UTR = N; Out-of-Frame = Y; Creates a PTC when Skipped = N; Codes for the Only Functional Domain = N; Codes for the Only Repeat Domain = N; Contains a LP/P In-Frame Deletion = N; ≥ 10% of CDS and Codes for Multiple Domains/Repeats = N	Indispensable
NM_000163	GHR	6	0	0.05	0.04	0	0	0.04	0.05	0.03	0.075	0.04	0.01	0.04	0.05	0	1.21	0.3	0.0263633	First Coding Exon = N; Last Coding Exon = N; UTR = N; Out-of-Frame = Y; Creates a PTC when Skipped = N; Codes for the Only Functional Domain = Y; Codes for the Only Repeat Domain = N; Contains a LP/P In-Frame Deletion = N; ≥ 10% of CDS and Codes for Multiple Domains/Repeats = N	Indispensable
NM_000163	GHR	7	0	0.05	0.04	0	0	0.04	0.05	0.03	0.075	0.04	0.01	0.04	0.05	0	1.21	0.3	0.0263633	First Coding Exon = N; Last Coding Exon = N; UTR = N; Out-of-Frame = Y; Creates a PTC when Skipped = N; Codes for the Only Functional Domain = Y; Codes for the Only Repeat Domain = N; Contains a LP/P In-Frame Deletion = N; ≥ 10% of CDS and Codes for Multiple Domains/Repeats = N	Indispensable
NM_000163	GHR	1	0	0.05	0.04	0	0	0.04	0.05	0.03	0.075	0.04	0.01	0.04	0.05	0	1.21	0.3	0.0263633	First Coding Exon = N; Last Coding Exon = N; UTR = Y; Out-of-Frame = Y; Creates a PTC when Skipped = N; Codes for the Only Functional Domain = N; Codes for the Only Repeat Domain = N; Contains a LP/P In-Frame Deletion = N; ≥ 10% of CDS and Codes for Multiple Domains/Repeats = N	Indispensable
NM_000163	GHR	2	0	0.05	0.04	0	0	0.04	0.05	0.03	0.075	0.04	0.01	0.04	0.05	0	1.21	0.3	0.0263633	First Coding Exon = Y; Last Coding Exon = N; UTR = N; Out-of-Frame = Y; Creates a PTC when Skipped = N; Codes for the Only Functional Domain = N; Codes for the Only Repeat Domain = N; Contains a LP/P In-Frame Deletion = N; ≥ 10% of CDS and Codes for Multiple Domains/Repeats = N	Indispensable
NM_000163	GHR	4	0	0.05	0.04	0	0	0.04	0.05	0.03	0.075	0.04	0.01	0.04	0.05	0	1.21	0.3	0.0263633	First Coding Exon = N; Last Coding Exon = N; UTR = N; Out-of-Frame = Y; Creates a PTC when Skipped = N; Codes for the Only Functional Domain = N; Codes for the Only Repeat Domain = N; Contains a LP/P In-Frame Deletion = N; ≥ 10% of CDS and Codes for Multiple Domains/Repeats = N	Indispensable
NM_000163	GHR	5	0	0.05	0.04	0	0	0.04	0.05	0.03	0.075	0.04	0.01	0.04	0.05	0	1.21	0.3	0.0263633	First Coding Exon = N; Last Coding Exon = N; UTR = N; Out-of-Frame = Y; Creates a PTC when Skipped = N; Codes for the Only Functional Domain = N; Codes for the Only Repeat Domain = N; Contains a LP/P In-Frame Deletion = N; ≥ 10% of CDS and Codes for Multiple Domains/Repeats = N	Indispensable
NM_000163	GHR	8	0	0.05	0.04	0	0	0.04	0.05	0.03	0.075	0.04	0.01	0.04	0.05	0	1.21	0.3	0.0263633	First Coding Exon = N; Last Coding Exon = N; UTR = N; Out-of-Frame = Y; Creates a PTC when Skipped = N; Codes for the Only Functional Domain = N; Codes for the Only Repeat Domain = N; Contains a LP/P In-Frame Deletion = N; ≥ 10% of CDS and Codes for Multiple Domains/Repeats = N	Indispensable
NM_000163	GHR	9	0	0.05	0.04	0	0	0.04	0.05	0.03	0.075	0.04	0.01	0.04	0.05	0	1.21	0.3	0.0263633	First Coding Exon = N; Last Coding Exon = N; UTR = N; Out-of-Frame = Y; Creates a PTC when Skipped = N; Codes for the Only Functional Domain = N; Codes for the Only Repeat Domain = N; Contains a LP/P In-Frame Deletion = N; ≥ 10% of CDS and Codes for Multiple Domains/Repeats = N	Indispensable
NM_000163	GHR	10	0	0.05	0.04	0	0	0.04	0.05	0.03	0.075	0.04	0.01	0.04	0.05	0	1.21	0.3	0.0263633	First Coding Exon = N; Last Coding Exon = Y; UTR = N; Out-of-Frame = N; Creates a PTC when Skipped = N; Codes for the Only Functional Domain = N; Codes for the Only Repeat Domain = N; Contains a LP/P In-Frame Deletion = N; ≥ 10% of CDS and Codes for Multiple Domains/Repeats = N	Indispensable
NM_021081	GHRH	1	0.1	0	0	0	0	0	0	0	2.37	0	0	0	0	0	0	0	0.0114511	First Coding Exon = N; Last Coding Exon = N; UTR = Y; Out-of-Frame = N; Creates a PTC when Skipped = N; Codes for the Only Functional Domain = N; Codes for the Only Repeat Domain = N; Contains a LP/P In-Frame Deletion = N; ≥ 10% of CDS and Codes for Multiple Domains/Repeats = N	Indispensable
NM_021081	GHRH	2	0.1	0	0	0	0	0	0	0	2.37	0	0	0	0	0	0	0	0.0114511	First Coding Exon = Y; Last Coding Exon = N; UTR = N; Out-of-Frame = Y; Creates a PTC when Skipped = N; Codes for the Only Functional Domain = N; Codes for the Only Repeat Domain = N; Contains a LP/P In-Frame Deletion = N; ≥ 10% of CDS and Codes for Multiple Domains/Repeats = N	Indispensable
NM_021081	GHRH	5	0.1	0	0	0	0	0	0	0	2.37	0	0	0	0	0	0	0	0.0114511	First Coding Exon = N; Last Coding Exon = Y; UTR = N; Out-of-Frame = Y; Creates a PTC when Skipped = N; Codes for the Only Functional Domain = N; Codes for the Only Repeat Domain = N; Contains a LP/P In-Frame Deletion = N; ≥ 10% of CDS and Codes for Multiple Domains/Repeats = N	Indispensable
NM_000823	GHRHR	1	0	0	0	0	0	0	0	0	0	0	0	0	0	0	0	0	0.00223473	First Coding Exon = Y; Last Coding Exon = N; UTR = N; Out-of-Frame = N; Creates a PTC when Skipped = N; Codes for the Only Functional Domain = N; Codes for the Only Repeat Domain = N; Contains a LP/P In-Frame Deletion = N; ≥ 10% of CDS and Codes for Multiple Domains/Repeats = N	Indispensable
NM_000823	GHRHR	2	0	0	0	0	0	0	0	0	0	0	0	0	0	0	0	0	0.00223473	First Coding Exon = N; Last Coding Exon = N; UTR = N; Out-of-Frame = Y; Creates a PTC when Skipped = N; Codes for the Only Functional Domain = N; Codes for the Only Repeat Domain = N; Contains a LP/P In-Frame Deletion = N; ≥ 10% of CDS and Codes for Multiple Domains/Repeats = N	Indispensable
NM_000823	GHRHR	4	0	0	0	0	0	0	0	0	0	0	0	0	0	0	0	0	0.00223473	First Coding Exon = N; Last Coding Exon = N; UTR = N; Out-of-Frame = Y; Creates a PTC when Skipped = N; Codes for the Only Functional Domain = N; Codes for the Only Repeat Domain = N; Contains a LP/P In-Frame Deletion = N; ≥ 10% of CDS and Codes for Multiple Domains/Repeats = N	Indispensable
NM_000823	GHRHR	5	0	0	0	0	0	0	0	0	0	0	0	0	0	0	0	0	0.00223473	First Coding Exon = N; Last Coding Exon = N; UTR = N; Out-of-Frame = Y; Creates a PTC when Skipped = N; Codes for the Only Functional Domain = N; Codes for the Only Repeat Domain = N; Contains a LP/P In-Frame Deletion = N; ≥ 10% of CDS and Codes for Multiple Domains/Repeats = N	Indispensable
NM_000823	GHRHR	6	0	0	0	0	0	0	0	0	0	0	0	0	0	0	0	0	0.00223473	First Coding Exon = N; Last Coding Exon = N; UTR = N; Out-of-Frame = Y; Creates a PTC when Skipped = N; Codes for the Only Functional Domain = N; Codes for the Only Repeat Domain = N; Contains a LP/P In-Frame Deletion = N; ≥ 10% of CDS and Codes for Multiple Domains/Repeats = N	Indispensable
NM_000823	GHRHR	7	0	0	0	0	0	0	0	0	0	0	0	0	0	0	0	0	0.00223473	First Coding Exon = N; Last Coding Exon = N; UTR = N; Out-of-Frame = Y; Creates a PTC when Skipped = N; Codes for the Only Functional Domain = N; Codes for the Only Repeat Domain = N; Contains a LP/P In-Frame Deletion = N; ≥ 10% of CDS and Codes for Multiple Domains/Repeats = N	Indispensable
NM_000823	GHRHR	8	0	0	0	0	0	0	0	0	0	0	0	0	0	0	0	0	0.00223473	First Coding Exon = N; Last Coding Exon = N; UTR = N; Out-of-Frame = Y; Creates a PTC when Skipped = N; Codes for the Only Functional Domain = N; Codes for the Only Repeat Domain = N; Contains a LP/P In-Frame Deletion = N; ≥ 10% of CDS and Codes for Multiple Domains/Repeats = N	Indispensable
NM_000823	GHRHR	9	0	0	0	0	0	0	0	0	0	0	0	0	0	0	0	0	0.00223473	First Coding Exon = N; Last Coding Exon = N; UTR = N; Out-of-Frame = Y; Creates a PTC when Skipped = N; Codes for the Only Functional Domain = N; Codes for the Only Repeat Domain = N; Contains a LP/P In-Frame Deletion = N; ≥ 10% of CDS and Codes for Multiple Domains/Repeats = N	Indispensable
NM_000823	GHRHR	10	0	0	0	0	0	0	0	0	0	0	0	0	0	0	0	0	0.00223473	First Coding Exon = N; Last Coding Exon = N; UTR = N; Out-of-Frame = Y; Creates a PTC when Skipped = N; Codes for the Only Functional Domain = N; Codes for the Only Repeat Domain = N; Contains a LP/P In-Frame Deletion = N; ≥ 10% of CDS and Codes for Multiple Domains/Repeats = N	Indispensable
NM_000823	GHRHR	11	0	0	0	0	0	0	0	0	0	0	0	0	0	0	0	0	0.00223473	First Coding Exon = N; Last Coding Exon = N; UTR = N; Out-of-Frame = Y; Creates a PTC when Skipped = N; Codes for the Only Functional Domain = N; Codes for the Only Repeat Domain = N; Contains a LP/P In-Frame Deletion = N; ≥ 10% of CDS and Codes for Multiple Domains/Repeats = N	Indispensable
NM_000823	GHRHR	13	0	0	0	0	0	0	0	0	0	0	0	0	0	0	0	0	0.00223473	First Coding Exon = N; Last Coding Exon = Y; UTR = N; Out-of-Frame = Y; Creates a PTC when Skipped = N; Codes for the Only Functional Domain = N; Codes for the Only Repeat Domain = N; Contains a LP/P In-Frame Deletion = N; ≥ 10% of CDS and Codes for Multiple Domains/Repeats = N	Indispensable
NM_198407	GHSR	1	0	0	0	0	0	0	0	0.01	0.13	0.05	0	0	0	0	0	0	0.00312018	First Coding Exon = Y; Last Coding Exon = N; UTR = N; Out-of-Frame = Y; Creates a PTC when Skipped = N; Codes for the Only Functional Domain = N; Codes for the Only Repeat Domain = N; Contains a LP/P In-Frame Deletion = N; ≥ 10% of CDS and Codes for Multiple Domains/Repeats = N	Indispensable
NM_198407	GHSR	2	0	0	0	0	0	0	0	0.01	0.13	0.05	0	0	0	0	0	0	0.00312018	First Coding Exon = N; Last Coding Exon = Y; UTR = N; Out-of-Frame = N; Creates a PTC when Skipped = N; Codes for the Only Functional Domain = N; Codes for the Only Repeat Domain = N; Contains a LP/P In-Frame Deletion = N; ≥ 10% of CDS and Codes for Multiple Domains/Repeats = N	Indispensable
NM_001375765	GIGYF1	15	1.365	1.58	2.02	17.58	22.84	3.87	2.485	1.555	2.12	2.15	1.68	2.14	1.57	5.29	5.8	2.36	5.11723	First Coding Exon = N; Last Coding Exon = N; UTR = N; Out-of-Frame = Y; Creates a PTC when Skipped = N; Codes for the Only Functional Domain = Y; Codes for the Only Repeat Domain = N; Contains a LP/P In-Frame Deletion = N; ≥ 10% of CDS and Codes for Multiple Domains/Repeats = N	Indispensable
NM_001375765	GIGYF1	16	1.365	1.58	2.02	17.58	22.84	3.87	2.485	1.555	2.12	2.15	1.68	2.14	1.57	5.29	5.8	2.36	5.11723	First Coding Exon = N; Last Coding Exon = N; UTR = N; Out-of-Frame = Y; Creates a PTC when Skipped = N; Codes for the Only Functional Domain = Y; Codes for the Only Repeat Domain = N; Contains a LP/P In-Frame Deletion = N; ≥ 10% of CDS and Codes for Multiple Domains/Repeats = N	Indispensable
NM_001375765	GIGYF1	1	1.365	1.58	2.02	17.58	22.84	3.87	2.485	1.555	2.12	2.15	1.68	2.14	1.57	5.29	5.8	2.36	5.11723	First Coding Exon = N; Last Coding Exon = N; UTR = Y; Out-of-Frame = N; Creates a PTC when Skipped = N; Codes for the Only Functional Domain = N; Codes for the Only Repeat Domain = N; Contains a LP/P In-Frame Deletion = N; ≥ 10% of CDS and Codes for Multiple Domains/Repeats = N	Indispensable
NM_001375765	GIGYF1	2	1.365	1.58	2.02	17.58	22.84	3.87	2.485	1.555	2.12	2.15	1.68	2.14	1.57	5.29	5.8	2.36	5.11723	First Coding Exon = N; Last Coding Exon = N; UTR = Y; Out-of-Frame = Y; Creates a PTC when Skipped = N; Codes for the Only Functional Domain = N; Codes for the Only Repeat Domain = N; Contains a LP/P In-Frame Deletion = N; ≥ 10% of CDS and Codes for Multiple Domains/Repeats = N	Indispensable
NM_001375765	GIGYF1	3	1.365	1.58	2.02	17.58	22.84	3.87	2.485	1.555	2.12	2.15	1.68	2.14	1.57	5.29	5.8	2.36	5.11723	First Coding Exon = N; Last Coding Exon = N; UTR = Y; Out-of-Frame = Y; Creates a PTC when Skipped = N; Codes for the Only Functional Domain = N; Codes for the Only Repeat Domain = N; Contains a LP/P In-Frame Deletion = N; ≥ 10% of CDS and Codes for Multiple Domains/Repeats = N	Indispensable
NM_001375765	GIGYF1	4	1.365	1.58	2.02	17.58	22.84	3.87	2.485	1.555	2.12	2.15	1.68	2.14	1.57	5.29	5.8	2.36	5.11723	First Coding Exon = Y; Last Coding Exon = N; UTR = N; Out-of-Frame = Y; Creates a PTC when Skipped = N; Codes for the Only Functional Domain = N; Codes for the Only Repeat Domain = N; Contains a LP/P In-Frame Deletion = N; ≥ 10% of CDS and Codes for Multiple Domains/Repeats = N	Indispensable
NM_001375765	GIGYF1	5	1.365	1.58	2.02	17.58	22.84	3.87	2.485	1.555	2.12	2.15	1.68	2.14	1.57	5.29	5.8	2.36	5.11723	First Coding Exon = N; Last Coding Exon = N; UTR = N; Out-of-Frame = Y; Creates a PTC when Skipped = N; Codes for the Only Functional Domain = N; Codes for the Only Repeat Domain = N; Contains a LP/P In-Frame Deletion = N; ≥ 10% of CDS and Codes for Multiple Domains/Repeats = N	Indispensable
NM_001375765	GIGYF1	7	1.365	1.58	2.02	17.58	22.84	3.87	2.485	1.555	2.12	2.15	1.68	2.14	1.57	5.29	5.8	2.36	5.11723	First Coding Exon = N; Last Coding Exon = N; UTR = N; Out-of-Frame = Y; Creates a PTC when Skipped = N; Codes for the Only Functional Domain = N; Codes for the Only Repeat Domain = N; Contains a LP/P In-Frame Deletion = N; ≥ 10% of CDS and Codes for Multiple Domains/Repeats = N	Indispensable
NM_001375765	GIGYF1	8	1.365	1.58	2.02	17.58	22.84	3.87	2.485	1.555	2.12	2.15	1.68	2.14	1.57	5.29	5.8	2.36	5.11723	First Coding Exon = N; Last Coding Exon = N; UTR = N; Out-of-Frame = Y; Creates a PTC when Skipped = N; Codes for the Only Functional Domain = N; Codes for the Only Repeat Domain = N; Contains a LP/P In-Frame Deletion = N; ≥ 10% of CDS and Codes for Multiple Domains/Repeats = N	Indispensable
NM_001375765	GIGYF1	9	1.365	1.58	2.02	17.58	22.84	3.87	2.485	1.555	2.12	2.15	1.68	2.14	1.57	5.29	5.8	2.36	5.11723	First Coding Exon = N; Last Coding Exon = N; UTR = N; Out-of-Frame = Y; Creates a PTC when Skipped = N; Codes for the Only Functional Domain = N; Codes for the Only Repeat Domain = N; Contains a LP/P In-Frame Deletion = N; ≥ 10% of CDS and Codes for Multiple Domains/Repeats = N	Indispensable
NM_001375765	GIGYF1	11	1.365	1.58	2.02	17.58	22.84	3.87	2.485	1.555	2.12	2.15	1.68	2.14	1.57	5.29	5.8	2.36	5.11723	First Coding Exon = N; Last Coding Exon = N; UTR = N; Out-of-Frame = Y; Creates a PTC when Skipped = N; Codes for the Only Functional Domain = N; Codes for the Only Repeat Domain = N; Contains a LP/P In-Frame Deletion = N; ≥ 10% of CDS and Codes for Multiple Domains/Repeats = N	Indispensable
NM_001375765	GIGYF1	12	1.365	1.58	2.02	17.58	22.84	3.87	2.485	1.555	2.12	2.15	1.68	2.14	1.57	5.29	5.8	2.36	5.11723	First Coding Exon = N; Last Coding Exon = N; UTR = N; Out-of-Frame = Y; Creates a PTC when Skipped = N; Codes for the Only Functional Domain = N; Codes for the Only Repeat Domain = N; Contains a LP/P In-Frame Deletion = N; ≥ 10% of CDS and Codes for Multiple Domains/Repeats = N	Indispensable
NM_001375765	GIGYF1	14	1.365	1.58	2.02	17.58	22.84	3.87	2.485	1.555	2.12	2.15	1.68	2.14	1.57	5.29	5.8	2.36	5.11723	First Coding Exon = N; Last Coding Exon = N; UTR = N; Out-of-Frame = Y; Creates a PTC when Skipped = N; Codes for the Only Functional Domain = N; Codes for the Only Repeat Domain = N; Contains a LP/P In-Frame Deletion = N; ≥ 10% of CDS and Codes for Multiple Domains/Repeats = N	Indispensable
NM_001375765	GIGYF1	17	1.365	1.58	2.02	17.58	22.84	3.87	2.485	1.555	2.12	2.15	1.68	2.14	1.57	5.29	5.8	2.36	5.11723	First Coding Exon = N; Last Coding Exon = N; UTR = N; Out-of-Frame = Y; Creates a PTC when Skipped = N; Codes for the Only Functional Domain = N; Codes for the Only Repeat Domain = N; Contains a LP/P In-Frame Deletion = N; ≥ 10% of CDS and Codes for Multiple Domains/Repeats = N	Indispensable
NM_001375765	GIGYF1	19	1.365	1.58	2.02	17.58	22.84	3.87	2.485	1.555	2.12	2.15	1.68	2.14	1.57	5.29	5.8	2.36	5.11723	First Coding Exon = N; Last Coding Exon = N; UTR = N; Out-of-Frame = Y; Creates a PTC when Skipped = N; Codes for the Only Functional Domain = N; Codes for the Only Repeat Domain = N; Contains a LP/P In-Frame Deletion = N; ≥ 10% of CDS and Codes for Multiple Domains/Repeats = N	Indispensable
NM_001375765	GIGYF1	20	1.365	1.58	2.02	17.58	22.84	3.87	2.485	1.555	2.12	2.15	1.68	2.14	1.57	5.29	5.8	2.36	5.11723	First Coding Exon = N; Last Coding Exon = N; UTR = N; Out-of-Frame = Y; Creates a PTC when Skipped = N; Codes for the Only Functional Domain = N; Codes for the Only Repeat Domain = N; Contains a LP/P In-Frame Deletion = N; ≥ 10% of CDS and Codes for Multiple Domains/Repeats = N	Indispensable
NM_001375765	GIGYF1	23	1.365	1.58	2.02	17.58	22.84	3.87	2.485	1.555	2.12	2.15	1.68	2.14	1.57	5.29	5.8	2.36	5.11723	First Coding Exon = N; Last Coding Exon = N; UTR = N; Out-of-Frame = Y; Creates a PTC when Skipped = N; Codes for the Only Functional Domain = N; Codes for the Only Repeat Domain = N; Contains a LP/P In-Frame Deletion = N; ≥ 10% of CDS and Codes for Multiple Domains/Repeats = N	Indispensable
NM_001375765	GIGYF1	24	1.365	1.58	2.02	17.58	22.84	3.87	2.485	1.555	2.12	2.15	1.68	2.14	1.57	5.29	5.8	2.36	5.11723	First Coding Exon = N; Last Coding Exon = N; UTR = N; Out-of-Frame = Y; Creates a PTC when Skipped = N; Codes for the Only Functional Domain = N; Codes for the Only Repeat Domain = N; Contains a LP/P In-Frame Deletion = N; ≥ 10% of CDS and Codes for Multiple Domains/Repeats = N	Indispensable
NM_001375765	GIGYF1	25	1.365	1.58	2.02	17.58	22.84	3.87	2.485	1.555	2.12	2.15	1.68	2.14	1.57	5.29	5.8	2.36	5.11723	First Coding Exon = N; Last Coding Exon = N; UTR = N; Out-of-Frame = Y; Creates a PTC when Skipped = N; Codes for the Only Functional Domain = N; Codes for the Only Repeat Domain = N; Contains a LP/P In-Frame Deletion = N; ≥ 10% of CDS and Codes for Multiple Domains/Repeats = N	Indispensable
NM_001375765	GIGYF1	26	1.365	1.58	2.02	17.58	22.84	3.87	2.485	1.555	2.12	2.15	1.68	2.14	1.57	5.29	5.8	2.36	5.11723	First Coding Exon = N; Last Coding Exon = N; UTR = N; Out-of-Frame = Y; Creates a PTC when Skipped = N; Codes for the Only Functional Domain = N; Codes for the Only Repeat Domain = N; Contains a LP/P In-Frame Deletion = N; ≥ 10% of CDS and Codes for Multiple Domains/Repeats = N	Indispensable
NM_001375765	GIGYF1	27	1.365	1.58	2.02	17.58	22.84	3.87	2.485	1.555	2.12	2.15	1.68	2.14	1.57	5.29	5.8	2.36	5.11723	First Coding Exon = N; Last Coding Exon = Y; UTR = N; Out-of-Frame = N; Creates a PTC when Skipped = N; Codes for the Only Functional Domain = N; Codes for the Only Repeat Domain = N; Contains a LP/P In-Frame Deletion = N; ≥ 10% of CDS and Codes for Multiple Domains/Repeats = N	Indispensable
NM_001103146	GIGYF2	14	0.765	0.695	0.96	2.705	1.85	0.68	0.88	0.845	0.805	0.89	0.84	0.93	0.865	4.35	6.19	0.56	4.7532	First Coding Exon = N; Last Coding Exon = N; UTR = N; Out-of-Frame = Y; Creates a PTC when Skipped = N; Codes for the Only Functional Domain = Y; Codes for the Only Repeat Domain = N; Contains a LP/P In-Frame Deletion = N; ≥ 10% of CDS and Codes for Multiple Domains/Repeats = N	Indispensable
NM_001103146	GIGYF2	15	0.765	0.695	0.96	2.705	1.85	0.68	0.88	0.845	0.805	0.89	0.84	0.93	0.865	4.35	6.19	0.56	4.7532	First Coding Exon = N; Last Coding Exon = N; UTR = N; Out-of-Frame = Y; Creates a PTC when Skipped = N; Codes for the Only Functional Domain = Y; Codes for the Only Repeat Domain = N; Contains a LP/P In-Frame Deletion = N; ≥ 10% of CDS and Codes for Multiple Domains/Repeats = N	Indispensable
NM_001103146	GIGYF2	1	0.765	0.695	0.96	2.705	1.85	0.68	0.88	0.845	0.805	0.89	0.84	0.93	0.865	4.35	6.19	0.56	4.7532	First Coding Exon = N; Last Coding Exon = N; UTR = Y; Out-of-Frame = Y; Creates a PTC when Skipped = N; Codes for the Only Functional Domain = N; Codes for the Only Repeat Domain = N; Contains a LP/P In-Frame Deletion = N; ≥ 10% of CDS and Codes for Multiple Domains/Repeats = N	Indispensable
NM_001103146	GIGYF2	2	0.765	0.695	0.96	2.705	1.85	0.68	0.88	0.845	0.805	0.89	0.84	0.93	0.865	4.35	6.19	0.56	4.7532	First Coding Exon = N; Last Coding Exon = N; UTR = Y; Out-of-Frame = N; Creates a PTC when Skipped = N; Codes for the Only Functional Domain = N; Codes for the Only Repeat Domain = N; Contains a LP/P In-Frame Deletion = N; ≥ 10% of CDS and Codes for Multiple Domains/Repeats = N	Indispensable
NM_001103146	GIGYF2	3	0.765	0.695	0.96	2.705	1.85	0.68	0.88	0.845	0.805	0.89	0.84	0.93	0.865	4.35	6.19	0.56	4.7532	First Coding Exon = Y; Last Coding Exon = N; UTR = N; Out-of-Frame = Y; Creates a PTC when Skipped = N; Codes for the Only Functional Domain = N; Codes for the Only Repeat Domain = N; Contains a LP/P In-Frame Deletion = N; ≥ 10% of CDS and Codes for Multiple Domains/Repeats = N	Indispensable
NM_001103146	GIGYF2	4	0.765	0.695	0.96	2.705	1.85	0.68	0.88	0.845	0.805	0.89	0.84	0.93	0.865	4.35	6.19	0.56	4.7532	First Coding Exon = N; Last Coding Exon = N; UTR = N; Out-of-Frame = Y; Creates a PTC when Skipped = N; Codes for the Only Functional Domain = N; Codes for the Only Repeat Domain = N; Contains a LP/P In-Frame Deletion = N; ≥ 10% of CDS and Codes for Multiple Domains/Repeats = N	Indispensable
NM_001103146	GIGYF2	6	0.765	0.695	0.96	2.705	1.85	0.68	0.88	0.845	0.805	0.89	0.84	0.93	0.865	4.35	6.19	0.56	4.7532	First Coding Exon = N; Last Coding Exon = N; UTR = N; Out-of-Frame = Y; Creates a PTC when Skipped = N; Codes for the Only Functional Domain = N; Codes for the Only Repeat Domain = N; Contains a LP/P In-Frame Deletion = N; ≥ 10% of CDS and Codes for Multiple Domains/Repeats = N	Indispensable
NM_001103146	GIGYF2	7	0.765	0.695	0.96	2.705	1.85	0.68	0.88	0.845	0.805	0.89	0.84	0.93	0.865	4.35	6.19	0.56	4.7532	First Coding Exon = N; Last Coding Exon = N; UTR = N; Out-of-Frame = Y; Creates a PTC when Skipped = N; Codes for the Only Functional Domain = N; Codes for the Only Repeat Domain = N; Contains a LP/P In-Frame Deletion = N; ≥ 10% of CDS and Codes for Multiple Domains/Repeats = N	Indispensable
NM_001103146	GIGYF2	8	0.765	0.695	0.96	2.705	1.85	0.68	0.88	0.845	0.805	0.89	0.84	0.93	0.865	4.35	6.19	0.56	4.7532	First Coding Exon = N; Last Coding Exon = N; UTR = N; Out-of-Frame = Y; Creates a PTC when Skipped = N; Codes for the Only Functional Domain = N; Codes for the Only Repeat Domain = N; Contains a LP/P In-Frame Deletion = N; ≥ 10% of CDS and Codes for Multiple Domains/Repeats = N	Indispensable
NM_001103146	GIGYF2	10	0.765	0.695	0.96	2.705	1.85	0.68	0.88	0.845	0.805	0.89	0.84	0.93	0.865	4.35	6.19	0.56	4.7532	First Coding Exon = N; Last Coding Exon = N; UTR = N; Out-of-Frame = Y; Creates a PTC when Skipped = N; Codes for the Only Functional Domain = N; Codes for the Only Repeat Domain = N; Contains a LP/P In-Frame Deletion = N; ≥ 10% of CDS and Codes for Multiple Domains/Repeats = N	Indispensable
NM_001103146	GIGYF2	11	0.765	0.695	0.96	2.705	1.85	0.68	0.88	0.845	0.805	0.89	0.84	0.93	0.865	4.35	6.19	0.56	4.7532	First Coding Exon = N; Last Coding Exon = N; UTR = N; Out-of-Frame = Y; Creates a PTC when Skipped = N; Codes for the Only Functional Domain = N; Codes for the Only Repeat Domain = N; Contains a LP/P In-Frame Deletion = N; ≥ 10% of CDS and Codes for Multiple Domains/Repeats = N	Indispensable
NM_001103146	GIGYF2	13	0.765	0.695	0.96	2.705	1.85	0.68	0.88	0.845	0.805	0.89	0.84	0.93	0.865	4.35	6.19	0.56	4.7532	First Coding Exon = N; Last Coding Exon = N; UTR = N; Out-of-Frame = Y; Creates a PTC when Skipped = N; Codes for the Only Functional Domain = N; Codes for the Only Repeat Domain = N; Contains a LP/P In-Frame Deletion = N; ≥ 10% of CDS and Codes for Multiple Domains/Repeats = N	Indispensable
NM_001103146	GIGYF2	16	0.765	0.695	0.96	2.705	1.85	0.68	0.88	0.845	0.805	0.89	0.84	0.93	0.865	4.35	6.19	0.56	4.7532	First Coding Exon = N; Last Coding Exon = N; UTR = N; Out-of-Frame = Y; Creates a PTC when Skipped = N; Codes for the Only Functional Domain = N; Codes for the Only Repeat Domain = N; Contains a LP/P In-Frame Deletion = N; ≥ 10% of CDS and Codes for Multiple Domains/Repeats = N	Indispensable
NM_001103146	GIGYF2	18	0.765	0.695	0.96	2.705	1.85	0.68	0.88	0.845	0.805	0.89	0.84	0.93	0.865	4.35	6.19	0.56	4.7532	First Coding Exon = N; Last Coding Exon = N; UTR = N; Out-of-Frame = Y; Creates a PTC when Skipped = N; Codes for the Only Functional Domain = N; Codes for the Only Repeat Domain = N; Contains a LP/P In-Frame Deletion = N; ≥ 10% of CDS and Codes for Multiple Domains/Repeats = N	Indispensable
NM_001103146	GIGYF2	19	0.765	0.695	0.96	2.705	1.85	0.68	0.88	0.845	0.805	0.89	0.84	0.93	0.865	4.35	6.19	0.56	4.7532	First Coding Exon = N; Last Coding Exon = N; UTR = N; Out-of-Frame = Y; Creates a PTC when Skipped = N; Codes for the Only Functional Domain = N; Codes for the Only Repeat Domain = N; Contains a LP/P In-Frame Deletion = N; ≥ 10% of CDS and Codes for Multiple Domains/Repeats = N	Indispensable
NM_001103146	GIGYF2	25	0.765	0.695	0.96	2.705	1.85	0.68	0.88	0.845	0.805	0.89	0.84	0.93	0.865	4.35	6.19	0.56	4.7532	First Coding Exon = N; Last Coding Exon = N; UTR = N; Out-of-Frame = Y; Creates a PTC when Skipped = N; Codes for the Only Functional Domain = N; Codes for the Only Repeat Domain = N; Contains a LP/P In-Frame Deletion = N; ≥ 10% of CDS and Codes for Multiple Domains/Repeats = N	Indispensable
NM_001103146	GIGYF2	26	0.765	0.695	0.96	2.705	1.85	0.68	0.88	0.845	0.805	0.89	0.84	0.93	0.865	4.35	6.19	0.56	4.7532	First Coding Exon = N; Last Coding Exon = N; UTR = N; Out-of-Frame = Y; Creates a PTC when Skipped = N; Codes for the Only Functional Domain = N; Codes for the Only Repeat Domain = N; Contains a LP/P In-Frame Deletion = N; ≥ 10% of CDS and Codes for Multiple Domains/Repeats = N	Indispensable
NM_001103146	GIGYF2	27	0.765	0.695	0.96	2.705	1.85	0.68	0.88	0.845	0.805	0.89	0.84	0.93	0.865	4.35	6.19	0.56	4.7532	First Coding Exon = N; Last Coding Exon = N; UTR = N; Out-of-Frame = Y; Creates a PTC when Skipped = N; Codes for the Only Functional Domain = N; Codes for the Only Repeat Domain = N; Contains a LP/P In-Frame Deletion = N; ≥ 10% of CDS and Codes for Multiple Domains/Repeats = N	Indispensable
NM_001103146	GIGYF2	28	0.765	0.695	0.96	2.705	1.85	0.68	0.88	0.845	0.805	0.89	0.84	0.93	0.865	4.35	6.19	0.56	4.7532	First Coding Exon = N; Last Coding Exon = N; UTR = N; Out-of-Frame = Y; Creates a PTC when Skipped = N; Codes for the Only Functional Domain = N; Codes for the Only Repeat Domain = N; Contains a LP/P In-Frame Deletion = N; ≥ 10% of CDS and Codes for Multiple Domains/Repeats = N	Indispensable
NM_001103146	GIGYF2	29	0.765	0.695	0.96	2.705	1.85	0.68	0.88	0.845	0.805	0.89	0.84	0.93	0.865	4.35	6.19	0.56	4.7532	First Coding Exon = N; Last Coding Exon = Y; UTR = N; Out-of-Frame = N; Creates a PTC when Skipped = N; Codes for the Only Functional Domain = N; Codes for the Only Repeat Domain = N; Contains a LP/P In-Frame Deletion = N; ≥ 10% of CDS and Codes for Multiple Domains/Repeats = N	Indispensable
NM_018384	GIMAP5	3	3	2.48	4.06	1.6	1.74	3.35	3.02	3.38	3.635	2.77	4.11	5.63	5.12	9.905	0.02	2.56	1.16439	First Coding Exon = N; Last Coding Exon = Y; UTR = N; Out-of-Frame = N; Creates a PTC when Skipped = N; Codes for the Only Functional Domain = Y; Codes for the Only Repeat Domain = N; Contains a LP/P In-Frame Deletion = N; ≥ 10% of CDS and Codes for Multiple Domains/Repeats = N	Indispensable
NM_018384	GIMAP5	1	3	2.48	4.06	1.6	1.74	3.35	3.02	3.38	3.635	2.77	4.11	5.63	5.12	9.905	0.02	2.56	1.16439	First Coding Exon = N; Last Coding Exon = N; UTR = Y; Out-of-Frame = N; Creates a PTC when Skipped = N; Codes for the Only Functional Domain = N; Codes for the Only Repeat Domain = N; Contains a LP/P In-Frame Deletion = N; ≥ 10% of CDS and Codes for Multiple Domains/Repeats = N	Indispensable
NM_018384	GIMAP5	2	3	2.48	4.06	1.6	1.74	3.35	3.02	3.38	3.635	2.77	4.11	5.63	5.12	9.905	0.02	2.56	1.16439	First Coding Exon = Y; Last Coding Exon = N; UTR = N; Out-of-Frame = Y; Creates a PTC when Skipped = N; Codes for the Only Functional Domain = N; Codes for the Only Repeat Domain = N; Contains a LP/P In-Frame Deletion = N; ≥ 10% of CDS and Codes for Multiple Domains/Repeats = N	Indispensable
NM_021067	GINS1	1	0.515	0.68	0.52	3.485	2.42	0.67	1	0.445	0.55	0.65	0.39	0.4	0.39	14.405	3.27	0.21	0.0108568	First Coding Exon = Y; Last Coding Exon = N; UTR = N; Out-of-Frame = N; Creates a PTC when Skipped = N; Codes for the Only Functional Domain = N; Codes for the Only Repeat Domain = N; Contains a LP/P In-Frame Deletion = N; ≥ 10% of CDS and Codes for Multiple Domains/Repeats = N	Indispensable
NM_021067	GINS1	2	0.515	0.68	0.52	3.485	2.42	0.67	1	0.445	0.55	0.65	0.39	0.4	0.39	14.405	3.27	0.21	0.0108568	First Coding Exon = N; Last Coding Exon = N; UTR = N; Out-of-Frame = Y; Creates a PTC when Skipped = N; Codes for the Only Functional Domain = N; Codes for the Only Repeat Domain = N; Contains a LP/P In-Frame Deletion = N; ≥ 10% of CDS and Codes for Multiple Domains/Repeats = N	Indispensable
NM_021067	GINS1	4	0.515	0.68	0.52	3.485	2.42	0.67	1	0.445	0.55	0.65	0.39	0.4	0.39	14.405	3.27	0.21	0.0108568	First Coding Exon = N; Last Coding Exon = N; UTR = N; Out-of-Frame = Y; Creates a PTC when Skipped = N; Codes for the Only Functional Domain = N; Codes for the Only Repeat Domain = N; Contains a LP/P In-Frame Deletion = N; ≥ 10% of CDS and Codes for Multiple Domains/Repeats = N	Indispensable
NM_021067	GINS1	7	0.515	0.68	0.52	3.485	2.42	0.67	1	0.445	0.55	0.65	0.39	0.4	0.39	14.405	3.27	0.21	0.0108568	First Coding Exon = N; Last Coding Exon = Y; UTR = N; Out-of-Frame = Y; Creates a PTC when Skipped = N; Codes for the Only Functional Domain = N; Codes for the Only Repeat Domain = N; Contains a LP/P In-Frame Deletion = N; ≥ 10% of CDS and Codes for Multiple Domains/Repeats = N	Indispensable
NM_022770	GINS3	1	0.705	0.64	3.3	4.06	3.63	0.67	0.69	0.9	1.15	2.695	3	0.91	1.415	7.93	2.99	0.41	0.851072	First Coding Exon = Y; Last Coding Exon = N; UTR = N; Out-of-Frame = N; Creates a PTC when Skipped = N; Codes for the Only Functional Domain = N; Codes for the Only Repeat Domain = N; Contains a LP/P In-Frame Deletion = N; ≥ 10% of CDS and Codes for Multiple Domains/Repeats = N	Indispensable
NM_022770	GINS3	3	0.705	0.64	3.3	4.06	3.63	0.67	0.69	0.9	1.15	2.695	3	0.91	1.415	7.93	2.99	0.41	0.851072	First Coding Exon = N; Last Coding Exon = Y; UTR = N; Out-of-Frame = Y; Creates a PTC when Skipped = N; Codes for the Only Functional Domain = N; Codes for the Only Repeat Domain = N; Contains a LP/P In-Frame Deletion = N; ≥ 10% of CDS and Codes for Multiple Domains/Repeats = N	Indispensable
NM_005716	GIPC1	5	15.17	19.685	19.19	26.84	27.55	24.7	26.33	15.405	14.715	20.87	17.57	30.67	16.785	4.715	36.46	8.46	10.9711	First Coding Exon = N; Last Coding Exon = N; UTR = N; Out-of-Frame = N; Creates a PTC when Skipped = N; Codes for the Only Functional Domain = Y; Codes for the Only Repeat Domain = N; Contains a LP/P In-Frame Deletion = N; ≥ 10% of CDS and Codes for Multiple Domains/Repeats = N	Indispensable
NM_005716	GIPC1	6	15.17	19.685	19.19	26.84	27.55	24.7	26.33	15.405	14.715	20.87	17.57	30.67	16.785	4.715	36.46	8.46	10.9711	First Coding Exon = N; Last Coding Exon = N; UTR = N; Out-of-Frame = Y; Creates a PTC when Skipped = N; Codes for the Only Functional Domain = Y; Codes for the Only Repeat Domain = N; Contains a LP/P In-Frame Deletion = N; ≥ 10% of CDS and Codes for Multiple Domains/Repeats = N	Indispensable
NM_005716	GIPC1	1	15.17	19.685	19.19	26.84	27.55	24.7	26.33	15.405	14.715	20.87	17.57	30.67	16.785	4.715	36.46	8.46	10.9711	First Coding Exon = N; Last Coding Exon = N; UTR = Y; Out-of-Frame = Y; Creates a PTC when Skipped = N; Codes for the Only Functional Domain = N; Codes for the Only Repeat Domain = N; Contains a LP/P In-Frame Deletion = N; ≥ 10% of CDS and Codes for Multiple Domains/Repeats = N	Indispensable
NM_005716	GIPC1	2	15.17	19.685	19.19	26.84	27.55	24.7	26.33	15.405	14.715	20.87	17.57	30.67	16.785	4.715	36.46	8.46	10.9711	First Coding Exon = N; Last Coding Exon = N; UTR = Y; Out-of-Frame = Y; Creates a PTC when Skipped = N; Codes for the Only Functional Domain = N; Codes for the Only Repeat Domain = N; Contains a LP/P In-Frame Deletion = N; ≥ 10% of CDS and Codes for Multiple Domains/Repeats = N	Indispensable
NM_005716	GIPC1	3	15.17	19.685	19.19	26.84	27.55	24.7	26.33	15.405	14.715	20.87	17.57	30.67	16.785	4.715	36.46	8.46	10.9711	First Coding Exon = N; Last Coding Exon = N; UTR = Y; Out-of-Frame = Y; Creates a PTC when Skipped = N; Codes for the Only Functional Domain = N; Codes for the Only Repeat Domain = N; Contains a LP/P In-Frame Deletion = N; ≥ 10% of CDS and Codes for Multiple Domains/Repeats = N	Indispensable
NM_005716	GIPC1	4	15.17	19.685	19.19	26.84	27.55	24.7	26.33	15.405	14.715	20.87	17.57	30.67	16.785	4.715	36.46	8.46	10.9711	First Coding Exon = Y; Last Coding Exon = N; UTR = N; Out-of-Frame = N; Creates a PTC when Skipped = N; Codes for the Only Functional Domain = N; Codes for the Only Repeat Domain = N; Contains a LP/P In-Frame Deletion = N; ≥ 10% of CDS and Codes for Multiple Domains/Repeats = N	Indispensable
NM_005716	GIPC1	7	15.17	19.685	19.19	26.84	27.55	24.7	26.33	15.405	14.715	20.87	17.57	30.67	16.785	4.715	36.46	8.46	10.9711	First Coding Exon = N; Last Coding Exon = N; UTR = N; Out-of-Frame = Y; Creates a PTC when Skipped = N; Codes for the Only Functional Domain = N; Codes for the Only Repeat Domain = N; Contains a LP/P In-Frame Deletion = N; ≥ 10% of CDS and Codes for Multiple Domains/Repeats = N	Indispensable
NM_005716	GIPC1	8	15.17	19.685	19.19	26.84	27.55	24.7	26.33	15.405	14.715	20.87	17.57	30.67	16.785	4.715	36.46	8.46	10.9711	First Coding Exon = N; Last Coding Exon = N; UTR = N; Out-of-Frame = Y; Creates a PTC when Skipped = N; Codes for the Only Functional Domain = N; Codes for the Only Repeat Domain = N; Contains a LP/P In-Frame Deletion = N; ≥ 10% of CDS and Codes for Multiple Domains/Repeats = N	Indispensable
NM_005716	GIPC1	9	15.17	19.685	19.19	26.84	27.55	24.7	26.33	15.405	14.715	20.87	17.57	30.67	16.785	4.715	36.46	8.46	10.9711	First Coding Exon = N; Last Coding Exon = Y; UTR = N; Out-of-Frame = Y; Creates a PTC when Skipped = N; Codes for the Only Functional Domain = N; Codes for the Only Repeat Domain = N; Contains a LP/P In-Frame Deletion = N; ≥ 10% of CDS and Codes for Multiple Domains/Repeats = N	Indispensable
NM_133261	GIPC3	2	0.26	0.24	0.19	0.125	0.25	0.38	0.24	0.31	0.345	0.16	0.23	0.45	0.365	0.02	0.07	0.46	12.166	First Coding Exon = N; Last Coding Exon = N; UTR = N; Out-of-Frame = N; Creates a PTC when Skipped = N; Codes for the Only Functional Domain = Y; Codes for the Only Repeat Domain = N; Contains a LP/P In-Frame Deletion = N; ≥ 10% of CDS and Codes for Multiple Domains/Repeats = N	Indispensable
NM_133261	GIPC3	3	0.26	0.24	0.19	0.125	0.25	0.38	0.24	0.31	0.345	0.16	0.23	0.45	0.365	0.02	0.07	0.46	12.166	First Coding Exon = N; Last Coding Exon = N; UTR = N; Out-of-Frame = Y; Creates a PTC when Skipped = N; Codes for the Only Functional Domain = Y; Codes for the Only Repeat Domain = N; Contains a LP/P In-Frame Deletion = N; ≥ 10% of CDS and Codes for Multiple Domains/Repeats = N	Indispensable
NM_133261	GIPC3	1	0.26	0.24	0.19	0.125	0.25	0.38	0.24	0.31	0.345	0.16	0.23	0.45	0.365	0.02	0.07	0.46	12.166	First Coding Exon = Y; Last Coding Exon = N; UTR = N; Out-of-Frame = N; Creates a PTC when Skipped = N; Codes for the Only Functional Domain = N; Codes for the Only Repeat Domain = N; Contains a LP/P In-Frame Deletion = N; ≥ 10% of CDS and Codes for Multiple Domains/Repeats = N	Indispensable
NM_133261	GIPC3	4	0.26	0.24	0.19	0.125	0.25	0.38	0.24	0.31	0.345	0.16	0.23	0.45	0.365	0.02	0.07	0.46	12.166	First Coding Exon = N; Last Coding Exon = N; UTR = N; Out-of-Frame = Y; Creates a PTC when Skipped = N; Codes for the Only Functional Domain = N; Codes for the Only Repeat Domain = N; Contains a LP/P In-Frame Deletion = N; ≥ 10% of CDS and Codes for Multiple Domains/Repeats = N	Indispensable
NM_133261	GIPC3	5	0.26	0.24	0.19	0.125	0.25	0.38	0.24	0.31	0.345	0.16	0.23	0.45	0.365	0.02	0.07	0.46	12.166	First Coding Exon = N; Last Coding Exon = N; UTR = N; Out-of-Frame = Y; Creates a PTC when Skipped = N; Codes for the Only Functional Domain = N; Codes for the Only Repeat Domain = N; Contains a LP/P In-Frame Deletion = N; ≥ 10% of CDS and Codes for Multiple Domains/Repeats = N	Indispensable
NM_133261	GIPC3	6	0.26	0.24	0.19	0.125	0.25	0.38	0.24	0.31	0.345	0.16	0.23	0.45	0.365	0.02	0.07	0.46	12.166	First Coding Exon = N; Last Coding Exon = Y; UTR = N; Out-of-Frame = Y; Creates a PTC when Skipped = N; Codes for the Only Functional Domain = N; Codes for the Only Repeat Domain = N; Contains a LP/P In-Frame Deletion = N; ≥ 10% of CDS and Codes for Multiple Domains/Repeats = N	Indispensable
NM_000165	GJA1	1	86.525	92.24	98.11	23.63	38.2	75.48	75.745	42.215	44.69	94.79	62.52	26.46	56.735	0	82.97	0.73	3.57545	First Coding Exon = N; Last Coding Exon = N; UTR = Y; Out-of-Frame = Y; Creates a PTC when Skipped = N; Codes for the Only Functional Domain = N; Codes for the Only Repeat Domain = N; Contains a LP/P In-Frame Deletion = N; ≥ 10% of CDS and Codes for Multiple Domains/Repeats = N	Indispensable
NM_000165	GJA1	2	86.525	92.24	98.11	23.63	38.2	75.48	75.745	42.215	44.69	94.79	62.52	26.46	56.735	0	82.97	0.73	3.57545	First Coding Exon = Y; Last Coding Exon = Y; UTR = N; Out-of-Frame = N; Creates a PTC when Skipped = N; Codes for the Only Functional Domain = N; Codes for the Only Repeat Domain = N; Contains a LP/P In-Frame Deletion = N; ≥ 10% of CDS and Codes for Multiple Domains/Repeats = N	Indispensable
NM_021954	GJA3	1	0.01	0	0.12	0	0	0.01	0.01	0.01	0.01	0.11	0.1	0.01	0.01	0.44	0.2	0.01	0.0143947	First Coding Exon = N; Last Coding Exon = N; UTR = Y; Out-of-Frame = Y; Creates a PTC when Skipped = N; Codes for the Only Functional Domain = N; Codes for the Only Repeat Domain = N; Contains a LP/P In-Frame Deletion = N; ≥ 10% of CDS and Codes for Multiple Domains/Repeats = N	Indispensable
NM_021954	GJA3	2	0.01	0	0.12	0	0	0.01	0.01	0.01	0.01	0.11	0.1	0.01	0.01	0.44	0.2	0.01	0.0143947	First Coding Exon = Y; Last Coding Exon = Y; UTR = N; Out-of-Frame = N; Creates a PTC when Skipped = N; Codes for the Only Functional Domain = N; Codes for the Only Repeat Domain = N; Contains a LP/P In-Frame Deletion = N; ≥ 10% of CDS and Codes for Multiple Domains/Repeats = N	Indispensable
NM_002060	GJA4	1	2.68	2.385	3.68	1.48	2.12	3.64	2.585	2.82	2.875	3.055	3.58	2.69	4.36	0.04	0.03	4.49	1.08219	First Coding Exon = N; Last Coding Exon = N; UTR = Y; Out-of-Frame = Y; Creates a PTC when Skipped = N; Codes for the Only Functional Domain = N; Codes for the Only Repeat Domain = N; Contains a LP/P In-Frame Deletion = N; ≥ 10% of CDS and Codes for Multiple Domains/Repeats = N	Indispensable
NM_002060	GJA4	2	2.68	2.385	3.68	1.48	2.12	3.64	2.585	2.82	2.875	3.055	3.58	2.69	4.36	0.04	0.03	4.49	1.08219	First Coding Exon = Y; Last Coding Exon = Y; UTR = N; Out-of-Frame = Y; Creates a PTC when Skipped = N; Codes for the Only Functional Domain = N; Codes for the Only Repeat Domain = N; Contains a LP/P In-Frame Deletion = N; ≥ 10% of CDS and Codes for Multiple Domains/Repeats = N	Indispensable
NM_181703	GJA5	1	0	0	0	0.05	0.05	0	0	0	0	0	0	0	0	0	0.01	0.03	0.16128	First Coding Exon = N; Last Coding Exon = N; UTR = Y; Out-of-Frame = Y; Creates a PTC when Skipped = N; Codes for the Only Functional Domain = N; Codes for the Only Repeat Domain = N; Contains a LP/P In-Frame Deletion = N; ≥ 10% of CDS and Codes for Multiple Domains/Repeats = N	Indispensable
NM_181703	GJA5	2	0	0	0	0.05	0.05	0	0	0	0	0	0	0	0	0	0.01	0.03	0.16128	First Coding Exon = Y; Last Coding Exon = Y; UTR = N; Out-of-Frame = Y; Creates a PTC when Skipped = N; Codes for the Only Functional Domain = N; Codes for the Only Repeat Domain = N; Contains a LP/P In-Frame Deletion = N; ≥ 10% of CDS and Codes for Multiple Domains/Repeats = N	Indispensable
NM_005267	GJA8	1	0	0	0	0	0	0	0	0	0	0	0	0	0	0	0	0	0.00182499	First Coding Exon = N; Last Coding Exon = N; UTR = Y; Out-of-Frame = Y; Creates a PTC when Skipped = N; Codes for the Only Functional Domain = N; Codes for the Only Repeat Domain = N; Contains a LP/P In-Frame Deletion = N; ≥ 10% of CDS and Codes for Multiple Domains/Repeats = N	Indispensable
NM_005267	GJA8	2	0	0	0	0	0	0	0	0	0	0	0	0	0	0	0	0	0.00182499	First Coding Exon = Y; Last Coding Exon = Y; UTR = N; Out-of-Frame = N; Creates a PTC when Skipped = N; Codes for the Only Functional Domain = N; Codes for the Only Repeat Domain = N; Contains a LP/P In-Frame Deletion = N; ≥ 10% of CDS and Codes for Multiple Domains/Repeats = N	Indispensable
NM_000166	GJB1	1	0.81	0.235	0.58	0.19	0.18	0.29	0.28	1.56	0.9	0.34	0.93	12.68	3.995	0	0	0.38	0	First Coding Exon = N; Last Coding Exon = N; UTR = Y; Out-of-Frame = Y; Creates a PTC when Skipped = N; Codes for the Only Functional Domain = N; Codes for the Only Repeat Domain = N; Contains a LP/P In-Frame Deletion = N; ≥ 10% of CDS and Codes for Multiple Domains/Repeats = N	Indispensable
NM_000166	GJB1	2	0.81	0.235	0.58	0.19	0.18	0.29	0.28	1.56	0.9	0.34	0.93	12.68	3.995	0	0	0.38	0	First Coding Exon = Y; Last Coding Exon = Y; UTR = N; Out-of-Frame = N; Creates a PTC when Skipped = N; Codes for the Only Functional Domain = N; Codes for the Only Repeat Domain = N; Contains a LP/P In-Frame Deletion = Y; ≥ 10% of CDS and Codes for Multiple Domains/Repeats = N	Indispensable
NM_004004	GJB2	1	0.93	0.955	0.74	0.46	0.89	1.02	0.78	0.405	0.57	0.935	0.46	1.62	0.59	0.655	0.19	9.17	0.0210126	First Coding Exon = N; Last Coding Exon = N; UTR = Y; Out-of-Frame = N; Creates a PTC when Skipped = N; Codes for the Only Functional Domain = N; Codes for the Only Repeat Domain = N; Contains a LP/P In-Frame Deletion = N; ≥ 10% of CDS and Codes for Multiple Domains/Repeats = N	Indispensable
NM_004004	GJB2	2	0.93	0.955	0.74	0.46	0.89	1.02	0.78	0.405	0.57	0.935	0.46	1.62	0.59	0.655	0.19	9.17	0.0210126	First Coding Exon = Y; Last Coding Exon = Y; UTR = N; Out-of-Frame = N; Creates a PTC when Skipped = N; Codes for the Only Functional Domain = N; Codes for the Only Repeat Domain = N; Contains a LP/P In-Frame Deletion = Y; ≥ 10% of CDS and Codes for Multiple Domains/Repeats = N	Indispensable
NM_024009	GJB3	1	0	0	0	0.285	0.69	0.1	0.09	0	0	0	0	0	0	0	0	0.08	0.000729286	First Coding Exon = N; Last Coding Exon = N; UTR = Y; Out-of-Frame = Y; Creates a PTC when Skipped = N; Codes for the Only Functional Domain = N; Codes for the Only Repeat Domain = N; Contains a LP/P In-Frame Deletion = N; ≥ 10% of CDS and Codes for Multiple Domains/Repeats = N	Indispensable
NM_024009	GJB3	2	0	0	0	0.285	0.69	0.1	0.09	0	0	0	0	0	0	0	0	0.08	0.000729286	First Coding Exon = Y; Last Coding Exon = Y; UTR = N; Out-of-Frame = N; Creates a PTC when Skipped = N; Codes for the Only Functional Domain = N; Codes for the Only Repeat Domain = N; Contains a LP/P In-Frame Deletion = N; ≥ 10% of CDS and Codes for Multiple Domains/Repeats = N	Indispensable
NM_153212	GJB4	1	0.02	0.02	0.02	0	0.04	0.05	0.03	0.02	0	0.02	0.02	0	0.005	0	0.03	0.02	0.0218131	First Coding Exon = N; Last Coding Exon = N; UTR = Y; Out-of-Frame = Y; Creates a PTC when Skipped = N; Codes for the Only Functional Domain = N; Codes for the Only Repeat Domain = N; Contains a LP/P In-Frame Deletion = N; ≥ 10% of CDS and Codes for Multiple Domains/Repeats = N	Indispensable
NM_153212	GJB4	2	0.02	0.02	0.02	0	0.04	0.05	0.03	0.02	0	0.02	0.02	0	0.005	0	0.03	0.02	0.0218131	First Coding Exon = Y; Last Coding Exon = Y; UTR = N; Out-of-Frame = Y; Creates a PTC when Skipped = N; Codes for the Only Functional Domain = N; Codes for the Only Repeat Domain = N; Contains a LP/P In-Frame Deletion = N; ≥ 10% of CDS and Codes for Multiple Domains/Repeats = N	Indispensable
NM_001110219	GJB6	1	1.64	2.595	1.46	0.315	0.65	3.2	2.4	0.7	0.995	1.59	1.21	0.11	1.01	0	0	0	0	First Coding Exon = N; Last Coding Exon = N; UTR = Y; Out-of-Frame = N; Creates a PTC when Skipped = N; Codes for the Only Functional Domain = N; Codes for the Only Repeat Domain = N; Contains a LP/P In-Frame Deletion = N; ≥ 10% of CDS and Codes for Multiple Domains/Repeats = N	Indispensable
NM_001110219	GJB6	2	1.64	2.595	1.46	0.315	0.65	3.2	2.4	0.7	0.995	1.59	1.21	0.11	1.01	0	0	0	0	First Coding Exon = N; Last Coding Exon = N; UTR = Y; Out-of-Frame = Y; Creates a PTC when Skipped = N; Codes for the Only Functional Domain = N; Codes for the Only Repeat Domain = N; Contains a LP/P In-Frame Deletion = N; ≥ 10% of CDS and Codes for Multiple Domains/Repeats = N	Indispensable
NM_001110219	GJB6	3	1.64	2.595	1.46	0.315	0.65	3.2	2.4	0.7	0.995	1.59	1.21	0.11	1.01	0	0	0	0	First Coding Exon = N; Last Coding Exon = N; UTR = Y; Out-of-Frame = Y; Creates a PTC when Skipped = N; Codes for the Only Functional Domain = N; Codes for the Only Repeat Domain = N; Contains a LP/P In-Frame Deletion = N; ≥ 10% of CDS and Codes for Multiple Domains/Repeats = N	Indispensable
NM_001110219	GJB6	4	1.64	2.595	1.46	0.315	0.65	3.2	2.4	0.7	0.995	1.59	1.21	0.11	1.01	0	0	0	0	First Coding Exon = N; Last Coding Exon = N; UTR = Y; Out-of-Frame = Y; Creates a PTC when Skipped = N; Codes for the Only Functional Domain = N; Codes for the Only Repeat Domain = N; Contains a LP/P In-Frame Deletion = N; ≥ 10% of CDS and Codes for Multiple Domains/Repeats = N	Indispensable
NM_001110219	GJB6	5	1.64	2.595	1.46	0.315	0.65	3.2	2.4	0.7	0.995	1.59	1.21	0.11	1.01	0	0	0	0	First Coding Exon = Y; Last Coding Exon = Y; UTR = N; Out-of-Frame = Y; Creates a PTC when Skipped = N; Codes for the Only Functional Domain = N; Codes for the Only Repeat Domain = N; Contains a LP/P In-Frame Deletion = N; ≥ 10% of CDS and Codes for Multiple Domains/Repeats = N	Indispensable
NM_020435	GJC2	1	3.925	2.85	3.22	2.74	3.19	4.1	4.42	8.005	4.96	2.36	4.99	45.59	12.06	0.12	0.54	0.18	0.756068	First Coding Exon = N; Last Coding Exon = N; UTR = Y; Out-of-Frame = N; Creates a PTC when Skipped = N; Codes for the Only Functional Domain = N; Codes for the Only Repeat Domain = N; Contains a LP/P In-Frame Deletion = N; ≥ 10% of CDS and Codes for Multiple Domains/Repeats = N	Indispensable
NM_020435	GJC2	2	3.925	2.85	3.22	2.74	3.19	4.1	4.42	8.005	4.96	2.36	4.99	45.59	12.06	0.12	0.54	0.18	0.756068	First Coding Exon = Y; Last Coding Exon = Y; UTR = N; Out-of-Frame = Y; Creates a PTC when Skipped = N; Codes for the Only Functional Domain = N; Codes for the Only Repeat Domain = N; Contains a LP/P In-Frame Deletion = N; ≥ 10% of CDS and Codes for Multiple Domains/Repeats = N	Indispensable
NM_001205019	GK	1	0.46	0.675	0.58	2.075	1.69	0.69	0.95	0.435	0.89	0.69	0.44	0.4	0.54	0.68	1.27	1.36	5.15279	First Coding Exon = Y; Last Coding Exon = N; UTR = N; Out-of-Frame = N; Creates a PTC when Skipped = N; Codes for the Only Functional Domain = N; Codes for the Only Repeat Domain = N; Contains a LP/P In-Frame Deletion = N; ≥ 10% of CDS and Codes for Multiple Domains/Repeats = N	Indispensable
NM_001205019	GK	2	0.46	0.675	0.58	2.075	1.69	0.69	0.95	0.435	0.89	0.69	0.44	0.4	0.54	0.68	1.27	1.36	5.15279	First Coding Exon = N; Last Coding Exon = N; UTR = N; Out-of-Frame = Y; Creates a PTC when Skipped = N; Codes for the Only Functional Domain = N; Codes for the Only Repeat Domain = N; Contains a LP/P In-Frame Deletion = N; ≥ 10% of CDS and Codes for Multiple Domains/Repeats = N	Indispensable
NM_001205019	GK	3	0.46	0.675	0.58	2.075	1.69	0.69	0.95	0.435	0.89	0.69	0.44	0.4	0.54	0.68	1.27	1.36	5.15279	First Coding Exon = N; Last Coding Exon = N; UTR = N; Out-of-Frame = Y; Creates a PTC when Skipped = N; Codes for the Only Functional Domain = N; Codes for the Only Repeat Domain = N; Contains a LP/P In-Frame Deletion = N; ≥ 10% of CDS and Codes for Multiple Domains/Repeats = N	Indispensable
NM_001205019	GK	5	0.46	0.675	0.58	2.075	1.69	0.69	0.95	0.435	0.89	0.69	0.44	0.4	0.54	0.68	1.27	1.36	5.15279	First Coding Exon = N; Last Coding Exon = N; UTR = N; Out-of-Frame = Y; Creates a PTC when Skipped = N; Codes for the Only Functional Domain = N; Codes for the Only Repeat Domain = N; Contains a LP/P In-Frame Deletion = N; ≥ 10% of CDS and Codes for Multiple Domains/Repeats = N	Indispensable
NM_001205019	GK	7	0.46	0.675	0.58	2.075	1.69	0.69	0.95	0.435	0.89	0.69	0.44	0.4	0.54	0.68	1.27	1.36	5.15279	First Coding Exon = N; Last Coding Exon = N; UTR = N; Out-of-Frame = Y; Creates a PTC when Skipped = N; Codes for the Only Functional Domain = N; Codes for the Only Repeat Domain = N; Contains a LP/P In-Frame Deletion = N; ≥ 10% of CDS and Codes for Multiple Domains/Repeats = N	Indispensable
NM_001205019	GK	8	0.46	0.675	0.58	2.075	1.69	0.69	0.95	0.435	0.89	0.69	0.44	0.4	0.54	0.68	1.27	1.36	5.15279	First Coding Exon = N; Last Coding Exon = N; UTR = N; Out-of-Frame = Y; Creates a PTC when Skipped = N; Codes for the Only Functional Domain = N; Codes for the Only Repeat Domain = N; Contains a LP/P In-Frame Deletion = N; ≥ 10% of CDS and Codes for Multiple Domains/Repeats = N	Indispensable
NM_001205019	GK	11	0.46	0.675	0.58	2.075	1.69	0.69	0.95	0.435	0.89	0.69	0.44	0.4	0.54	0.68	1.27	1.36	5.15279	First Coding Exon = N; Last Coding Exon = N; UTR = N; Out-of-Frame = Y; Creates a PTC when Skipped = N; Codes for the Only Functional Domain = N; Codes for the Only Repeat Domain = N; Contains a LP/P In-Frame Deletion = N; ≥ 10% of CDS and Codes for Multiple Domains/Repeats = N	Indispensable
NM_001205019	GK	12	0.46	0.675	0.58	2.075	1.69	0.69	0.95	0.435	0.89	0.69	0.44	0.4	0.54	0.68	1.27	1.36	5.15279	First Coding Exon = N; Last Coding Exon = N; UTR = N; Out-of-Frame = Y; Creates a PTC when Skipped = N; Codes for the Only Functional Domain = N; Codes for the Only Repeat Domain = N; Contains a LP/P In-Frame Deletion = N; ≥ 10% of CDS and Codes for Multiple Domains/Repeats = N	Indispensable
NM_001205019	GK	14	0.46	0.675	0.58	2.075	1.69	0.69	0.95	0.435	0.89	0.69	0.44	0.4	0.54	0.68	1.27	1.36	5.15279	First Coding Exon = N; Last Coding Exon = N; UTR = N; Out-of-Frame = Y; Creates a PTC when Skipped = N; Codes for the Only Functional Domain = N; Codes for the Only Repeat Domain = N; Contains a LP/P In-Frame Deletion = N; ≥ 10% of CDS and Codes for Multiple Domains/Repeats = N	Indispensable
NM_001205019	GK	15	0.46	0.675	0.58	2.075	1.69	0.69	0.95	0.435	0.89	0.69	0.44	0.4	0.54	0.68	1.27	1.36	5.15279	First Coding Exon = N; Last Coding Exon = N; UTR = N; Out-of-Frame = Y; Creates a PTC when Skipped = N; Codes for the Only Functional Domain = N; Codes for the Only Repeat Domain = N; Contains a LP/P In-Frame Deletion = N; ≥ 10% of CDS and Codes for Multiple Domains/Repeats = N	Indispensable
NM_001205019	GK	16	0.46	0.675	0.58	2.075	1.69	0.69	0.95	0.435	0.89	0.69	0.44	0.4	0.54	0.68	1.27	1.36	5.15279	First Coding Exon = N; Last Coding Exon = N; UTR = N; Out-of-Frame = Y; Creates a PTC when Skipped = N; Codes for the Only Functional Domain = N; Codes for the Only Repeat Domain = N; Contains a LP/P In-Frame Deletion = N; ≥ 10% of CDS and Codes for Multiple Domains/Repeats = N	Indispensable
NM_001205019	GK	17	0.46	0.675	0.58	2.075	1.69	0.69	0.95	0.435	0.89	0.69	0.44	0.4	0.54	0.68	1.27	1.36	5.15279	First Coding Exon = N; Last Coding Exon = N; UTR = N; Out-of-Frame = Y; Creates a PTC when Skipped = N; Codes for the Only Functional Domain = N; Codes for the Only Repeat Domain = N; Contains a LP/P In-Frame Deletion = N; ≥ 10% of CDS and Codes for Multiple Domains/Repeats = N	Indispensable
NM_001205019	GK	21	0.46	0.675	0.58	2.075	1.69	0.69	0.95	0.435	0.89	0.69	0.44	0.4	0.54	0.68	1.27	1.36	5.15279	First Coding Exon = N; Last Coding Exon = Y; UTR = N; Out-of-Frame = Y; Creates a PTC when Skipped = N; Codes for the Only Functional Domain = N; Codes for the Only Repeat Domain = N; Contains a LP/P In-Frame Deletion = N; ≥ 10% of CDS and Codes for Multiple Domains/Repeats = N	Indispensable
NM_000169	GLA	1	2.19	2.81	3.19	4.42	3.57	2.46	3.92	2.405	3.62	3.135	2.8	4.02	3.535	18.14	12.57	2.59	8.76472	First Coding Exon = Y; Last Coding Exon = N; UTR = N; Out-of-Frame = Y; Creates a PTC when Skipped = N; Codes for the Only Functional Domain = N; Codes for the Only Repeat Domain = N; Contains a LP/P In-Frame Deletion = Y; ≥ 10% of CDS and Codes for Multiple Domains/Repeats = N	Indispensable
NM_000169	GLA	2	2.19	2.81	3.19	4.42	3.57	2.46	3.92	2.405	3.62	3.135	2.8	4.02	3.535	18.14	12.57	2.59	8.76472	First Coding Exon = N; Last Coding Exon = N; UTR = N; Out-of-Frame = Y; Creates a PTC when Skipped = N; Codes for the Only Functional Domain = N; Codes for the Only Repeat Domain = N; Contains a LP/P In-Frame Deletion = Y; ≥ 10% of CDS and Codes for Multiple Domains/Repeats = N	Indispensable
NM_000169	GLA	3	2.19	2.81	3.19	4.42	3.57	2.46	3.92	2.405	3.62	3.135	2.8	4.02	3.535	18.14	12.57	2.59	8.76472	First Coding Exon = N; Last Coding Exon = N; UTR = N; Out-of-Frame = Y; Creates a PTC when Skipped = N; Codes for the Only Functional Domain = N; Codes for the Only Repeat Domain = N; Contains a LP/P In-Frame Deletion = Y; ≥ 10% of CDS and Codes for Multiple Domains/Repeats = N	Indispensable
NM_000169	GLA	4	2.19	2.81	3.19	4.42	3.57	2.46	3.92	2.405	3.62	3.135	2.8	4.02	3.535	18.14	12.57	2.59	8.76472	First Coding Exon = N; Last Coding Exon = N; UTR = N; Out-of-Frame = Y; Creates a PTC when Skipped = N; Codes for the Only Functional Domain = N; Codes for the Only Repeat Domain = N; Contains a LP/P In-Frame Deletion = Y; ≥ 10% of CDS and Codes for Multiple Domains/Repeats = N	Indispensable
NM_000169	GLA	5	2.19	2.81	3.19	4.42	3.57	2.46	3.92	2.405	3.62	3.135	2.8	4.02	3.535	18.14	12.57	2.59	8.76472	First Coding Exon = N; Last Coding Exon = N; UTR = N; Out-of-Frame = N; Creates a PTC when Skipped = N; Codes for the Only Functional Domain = N; Codes for the Only Repeat Domain = N; Contains a LP/P In-Frame Deletion = Y; ≥ 10% of CDS and Codes for Multiple Domains/Repeats = N	Indispensable
NM_000169	GLA	6	2.19	2.81	3.19	4.42	3.57	2.46	3.92	2.405	3.62	3.135	2.8	4.02	3.535	18.14	12.57	2.59	8.76472	First Coding Exon = N; Last Coding Exon = N; UTR = N; Out-of-Frame = N; Creates a PTC when Skipped = N; Codes for the Only Functional Domain = N; Codes for the Only Repeat Domain = N; Contains a LP/P In-Frame Deletion = Y; ≥ 10% of CDS and Codes for Multiple Domains/Repeats = N	Indispensable
NM_000169	GLA	7	2.19	2.81	3.19	4.42	3.57	2.46	3.92	2.405	3.62	3.135	2.8	4.02	3.535	18.14	12.57	2.59	8.76472	First Coding Exon = N; Last Coding Exon = Y; UTR = N; Out-of-Frame = N; Creates a PTC when Skipped = N; Codes for the Only Functional Domain = N; Codes for the Only Repeat Domain = N; Contains a LP/P In-Frame Deletion = Y; ≥ 10% of CDS and Codes for Multiple Domains/Repeats = N	Indispensable
NM_000404	GLB1	1	2.78	3.7	3.96	5.75	5.14	3.57	4.815	2.39	3.915	3.37	3.01	3.87	2.85	12.305	35.77	3.77	11.3646	First Coding Exon = Y; Last Coding Exon = N; UTR = N; Out-of-Frame = N; Creates a PTC when Skipped = N; Codes for the Only Functional Domain = N; Codes for the Only Repeat Domain = N; Contains a LP/P In-Frame Deletion = N; ≥ 10% of CDS and Codes for Multiple Domains/Repeats = N	Indispensable
NM_000404	GLB1	2	2.78	3.7	3.96	5.75	5.14	3.57	4.815	2.39	3.915	3.37	3.01	3.87	2.85	12.305	35.77	3.77	11.3646	First Coding Exon = N; Last Coding Exon = N; UTR = N; Out-of-Frame = Y; Creates a PTC when Skipped = N; Codes for the Only Functional Domain = N; Codes for the Only Repeat Domain = N; Contains a LP/P In-Frame Deletion = N; ≥ 10% of CDS and Codes for Multiple Domains/Repeats = N	Indispensable
NM_000404	GLB1	3	2.78	3.7	3.96	5.75	5.14	3.57	4.815	2.39	3.915	3.37	3.01	3.87	2.85	12.305	35.77	3.77	11.3646	First Coding Exon = N; Last Coding Exon = N; UTR = N; Out-of-Frame = Y; Creates a PTC when Skipped = N; Codes for the Only Functional Domain = N; Codes for the Only Repeat Domain = N; Contains a LP/P In-Frame Deletion = N; ≥ 10% of CDS and Codes for Multiple Domains/Repeats = N	Indispensable
NM_000404	GLB1	4	2.78	3.7	3.96	5.75	5.14	3.57	4.815	2.39	3.915	3.37	3.01	3.87	2.85	12.305	35.77	3.77	11.3646	First Coding Exon = N; Last Coding Exon = N; UTR = N; Out-of-Frame = Y; Creates a PTC when Skipped = N; Codes for the Only Functional Domain = N; Codes for the Only Repeat Domain = N; Contains a LP/P In-Frame Deletion = N; ≥ 10% of CDS and Codes for Multiple Domains/Repeats = N	Indispensable
NM_000404	GLB1	5	2.78	3.7	3.96	5.75	5.14	3.57	4.815	2.39	3.915	3.37	3.01	3.87	2.85	12.305	35.77	3.77	11.3646	First Coding Exon = N; Last Coding Exon = N; UTR = N; Out-of-Frame = Y; Creates a PTC when Skipped = N; Codes for the Only Functional Domain = N; Codes for the Only Repeat Domain = N; Contains a LP/P In-Frame Deletion = N; ≥ 10% of CDS and Codes for Multiple Domains/Repeats = N	Indispensable
NM_000404	GLB1	6	2.78	3.7	3.96	5.75	5.14	3.57	4.815	2.39	3.915	3.37	3.01	3.87	2.85	12.305	35.77	3.77	11.3646	First Coding Exon = N; Last Coding Exon = N; UTR = N; Out-of-Frame = Y; Creates a PTC when Skipped = N; Codes for the Only Functional Domain = N; Codes for the Only Repeat Domain = N; Contains a LP/P In-Frame Deletion = N; ≥ 10% of CDS and Codes for Multiple Domains/Repeats = N	Indispensable
NM_000404	GLB1	7	2.78	3.7	3.96	5.75	5.14	3.57	4.815	2.39	3.915	3.37	3.01	3.87	2.85	12.305	35.77	3.77	11.3646	First Coding Exon = N; Last Coding Exon = N; UTR = N; Out-of-Frame = Y; Creates a PTC when Skipped = N; Codes for the Only Functional Domain = N; Codes for the Only Repeat Domain = N; Contains a LP/P In-Frame Deletion = N; ≥ 10% of CDS and Codes for Multiple Domains/Repeats = N	Indispensable
NM_000404	GLB1	8	2.78	3.7	3.96	5.75	5.14	3.57	4.815	2.39	3.915	3.37	3.01	3.87	2.85	12.305	35.77	3.77	11.3646	First Coding Exon = N; Last Coding Exon = N; UTR = N; Out-of-Frame = Y; Creates a PTC when Skipped = N; Codes for the Only Functional Domain = N; Codes for the Only Repeat Domain = N; Contains a LP/P In-Frame Deletion = N; ≥ 10% of CDS and Codes for Multiple Domains/Repeats = N	Indispensable
NM_000404	GLB1	9	2.78	3.7	3.96	5.75	5.14	3.57	4.815	2.39	3.915	3.37	3.01	3.87	2.85	12.305	35.77	3.77	11.3646	First Coding Exon = N; Last Coding Exon = N; UTR = N; Out-of-Frame = Y; Creates a PTC when Skipped = N; Codes for the Only Functional Domain = N; Codes for the Only Repeat Domain = N; Contains a LP/P In-Frame Deletion = N; ≥ 10% of CDS and Codes for Multiple Domains/Repeats = N	Indispensable
NM_000404	GLB1	10	2.78	3.7	3.96	5.75	5.14	3.57	4.815	2.39	3.915	3.37	3.01	3.87	2.85	12.305	35.77	3.77	11.3646	First Coding Exon = N; Last Coding Exon = N; UTR = N; Out-of-Frame = Y; Creates a PTC when Skipped = N; Codes for the Only Functional Domain = N; Codes for the Only Repeat Domain = N; Contains a LP/P In-Frame Deletion = N; ≥ 10% of CDS and Codes for Multiple Domains/Repeats = N	Indispensable
NM_000404	GLB1	14	2.78	3.7	3.96	5.75	5.14	3.57	4.815	2.39	3.915	3.37	3.01	3.87	2.85	12.305	35.77	3.77	11.3646	First Coding Exon = N; Last Coding Exon = N; UTR = N; Out-of-Frame = N; Creates a PTC when Skipped = N; Codes for the Only Functional Domain = N; Codes for the Only Repeat Domain = N; Contains a LP/P In-Frame Deletion = Y; ≥ 10% of CDS and Codes for Multiple Domains/Repeats = N	Indispensable
NM_000404	GLB1	16	2.78	3.7	3.96	5.75	5.14	3.57	4.815	2.39	3.915	3.37	3.01	3.87	2.85	12.305	35.77	3.77	11.3646	First Coding Exon = N; Last Coding Exon = Y; UTR = N; Out-of-Frame = Y; Creates a PTC when Skipped = N; Codes for the Only Functional Domain = N; Codes for the Only Repeat Domain = N; Contains a LP/P In-Frame Deletion = N; ≥ 10% of CDS and Codes for Multiple Domains/Repeats = N	Indispensable
NM_000170	GLDC	1	0.8	1.36	1.02	0.58	0.77	1.51	1.5	0.48	0.45	0.935	0.61	0.17	0.38	8.485	0	3.31	0.861464	First Coding Exon = Y; Last Coding Exon = N; UTR = N; Out-of-Frame = N; Creates a PTC when Skipped = N; Codes for the Only Functional Domain = N; Codes for the Only Repeat Domain = N; Contains a LP/P In-Frame Deletion = N; ≥ 10% of CDS and Codes for Multiple Domains/Repeats = N	Indispensable
NM_000170	GLDC	2	0.8	1.36	1.02	0.58	0.77	1.51	1.5	0.48	0.45	0.935	0.61	0.17	0.38	8.485	0	3.31	0.861464	First Coding Exon = N; Last Coding Exon = N; UTR = N; Out-of-Frame = Y; Creates a PTC when Skipped = N; Codes for the Only Functional Domain = N; Codes for the Only Repeat Domain = N; Contains a LP/P In-Frame Deletion = N; ≥ 10% of CDS and Codes for Multiple Domains/Repeats = N	Indispensable
NM_000170	GLDC	3	0.8	1.36	1.02	0.58	0.77	1.51	1.5	0.48	0.45	0.935	0.61	0.17	0.38	8.485	0	3.31	0.861464	First Coding Exon = N; Last Coding Exon = N; UTR = N; Out-of-Frame = Y; Creates a PTC when Skipped = N; Codes for the Only Functional Domain = N; Codes for the Only Repeat Domain = N; Contains a LP/P In-Frame Deletion = N; ≥ 10% of CDS and Codes for Multiple Domains/Repeats = N	Indispensable
NM_000170	GLDC	4	0.8	1.36	1.02	0.58	0.77	1.51	1.5	0.48	0.45	0.935	0.61	0.17	0.38	8.485	0	3.31	0.861464	First Coding Exon = N; Last Coding Exon = N; UTR = N; Out-of-Frame = N; Creates a PTC when Skipped = Y; Codes for the Only Functional Domain = N; Codes for the Only Repeat Domain = N; Contains a LP/P In-Frame Deletion = N; ≥ 10% of CDS and Codes for Multiple Domains/Repeats = N	Indispensable
NM_000170	GLDC	6	0.8	1.36	1.02	0.58	0.77	1.51	1.5	0.48	0.45	0.935	0.61	0.17	0.38	8.485	0	3.31	0.861464	First Coding Exon = N; Last Coding Exon = N; UTR = N; Out-of-Frame = Y; Creates a PTC when Skipped = N; Codes for the Only Functional Domain = N; Codes for the Only Repeat Domain = N; Contains a LP/P In-Frame Deletion = N; ≥ 10% of CDS and Codes for Multiple Domains/Repeats = N	Indispensable
NM_000170	GLDC	7	0.8	1.36	1.02	0.58	0.77	1.51	1.5	0.48	0.45	0.935	0.61	0.17	0.38	8.485	0	3.31	0.861464	First Coding Exon = N; Last Coding Exon = N; UTR = N; Out-of-Frame = Y; Creates a PTC when Skipped = N; Codes for the Only Functional Domain = N; Codes for the Only Repeat Domain = N; Contains a LP/P In-Frame Deletion = N; ≥ 10% of CDS and Codes for Multiple Domains/Repeats = N	Indispensable
NM_000170	GLDC	8	0.8	1.36	1.02	0.58	0.77	1.51	1.5	0.48	0.45	0.935	0.61	0.17	0.38	8.485	0	3.31	0.861464	First Coding Exon = N; Last Coding Exon = N; UTR = N; Out-of-Frame = Y; Creates a PTC when Skipped = N; Codes for the Only Functional Domain = N; Codes for the Only Repeat Domain = N; Contains a LP/P In-Frame Deletion = N; ≥ 10% of CDS and Codes for Multiple Domains/Repeats = N	Indispensable
NM_000170	GLDC	9	0.8	1.36	1.02	0.58	0.77	1.51	1.5	0.48	0.45	0.935	0.61	0.17	0.38	8.485	0	3.31	0.861464	First Coding Exon = N; Last Coding Exon = N; UTR = N; Out-of-Frame = Y; Creates a PTC when Skipped = N; Codes for the Only Functional Domain = N; Codes for the Only Repeat Domain = N; Contains a LP/P In-Frame Deletion = N; ≥ 10% of CDS and Codes for Multiple Domains/Repeats = N	Indispensable
NM_000170	GLDC	10	0.8	1.36	1.02	0.58	0.77	1.51	1.5	0.48	0.45	0.935	0.61	0.17	0.38	8.485	0	3.31	0.861464	First Coding Exon = N; Last Coding Exon = N; UTR = N; Out-of-Frame = Y; Creates a PTC when Skipped = N; Codes for the Only Functional Domain = N; Codes for the Only Repeat Domain = N; Contains a LP/P In-Frame Deletion = N; ≥ 10% of CDS and Codes for Multiple Domains/Repeats = N	Indispensable
NM_000170	GLDC	12	0.8	1.36	1.02	0.58	0.77	1.51	1.5	0.48	0.45	0.935	0.61	0.17	0.38	8.485	0	3.31	0.861464	First Coding Exon = N; Last Coding Exon = N; UTR = N; Out-of-Frame = Y; Creates a PTC when Skipped = N; Codes for the Only Functional Domain = N; Codes for the Only Repeat Domain = N; Contains a LP/P In-Frame Deletion = N; ≥ 10% of CDS and Codes for Multiple Domains/Repeats = N	Indispensable
NM_000170	GLDC	13	0.8	1.36	1.02	0.58	0.77	1.51	1.5	0.48	0.45	0.935	0.61	0.17	0.38	8.485	0	3.31	0.861464	First Coding Exon = N; Last Coding Exon = N; UTR = N; Out-of-Frame = Y; Creates a PTC when Skipped = N; Codes for the Only Functional Domain = N; Codes for the Only Repeat Domain = N; Contains a LP/P In-Frame Deletion = Y; ≥ 10% of CDS and Codes for Multiple Domains/Repeats = N	Indispensable
NM_000170	GLDC	15	0.8	1.36	1.02	0.58	0.77	1.51	1.5	0.48	0.45	0.935	0.61	0.17	0.38	8.485	0	3.31	0.861464	First Coding Exon = N; Last Coding Exon = N; UTR = N; Out-of-Frame = Y; Creates a PTC when Skipped = N; Codes for the Only Functional Domain = N; Codes for the Only Repeat Domain = N; Contains a LP/P In-Frame Deletion = N; ≥ 10% of CDS and Codes for Multiple Domains/Repeats = N	Indispensable
NM_000170	GLDC	16	0.8	1.36	1.02	0.58	0.77	1.51	1.5	0.48	0.45	0.935	0.61	0.17	0.38	8.485	0	3.31	0.861464	First Coding Exon = N; Last Coding Exon = N; UTR = N; Out-of-Frame = Y; Creates a PTC when Skipped = N; Codes for the Only Functional Domain = N; Codes for the Only Repeat Domain = N; Contains a LP/P In-Frame Deletion = N; ≥ 10% of CDS and Codes for Multiple Domains/Repeats = N	Indispensable
NM_000170	GLDC	17	0.8	1.36	1.02	0.58	0.77	1.51	1.5	0.48	0.45	0.935	0.61	0.17	0.38	8.485	0	3.31	0.861464	First Coding Exon = N; Last Coding Exon = N; UTR = N; Out-of-Frame = N; Creates a PTC when Skipped = N; Codes for the Only Functional Domain = N; Codes for the Only Repeat Domain = N; Contains a LP/P In-Frame Deletion = Y; ≥ 10% of CDS and Codes for Multiple Domains/Repeats = N	Indispensable
NM_000170	GLDC	19	0.8	1.36	1.02	0.58	0.77	1.51	1.5	0.48	0.45	0.935	0.61	0.17	0.38	8.485	0	3.31	0.861464	First Coding Exon = N; Last Coding Exon = N; UTR = N; Out-of-Frame = Y; Creates a PTC when Skipped = N; Codes for the Only Functional Domain = N; Codes for the Only Repeat Domain = N; Contains a LP/P In-Frame Deletion = Y; ≥ 10% of CDS and Codes for Multiple Domains/Repeats = N	Indispensable
NM_000170	GLDC	20	0.8	1.36	1.02	0.58	0.77	1.51	1.5	0.48	0.45	0.935	0.61	0.17	0.38	8.485	0	3.31	0.861464	First Coding Exon = N; Last Coding Exon = N; UTR = N; Out-of-Frame = Y; Creates a PTC when Skipped = N; Codes for the Only Functional Domain = N; Codes for the Only Repeat Domain = N; Contains a LP/P In-Frame Deletion = N; ≥ 10% of CDS and Codes for Multiple Domains/Repeats = N	Indispensable
NM_000170	GLDC	21	0.8	1.36	1.02	0.58	0.77	1.51	1.5	0.48	0.45	0.935	0.61	0.17	0.38	8.485	0	3.31	0.861464	First Coding Exon = N; Last Coding Exon = N; UTR = N; Out-of-Frame = Y; Creates a PTC when Skipped = N; Codes for the Only Functional Domain = N; Codes for the Only Repeat Domain = N; Contains a LP/P In-Frame Deletion = N; ≥ 10% of CDS and Codes for Multiple Domains/Repeats = N	Indispensable
NM_000170	GLDC	23	0.8	1.36	1.02	0.58	0.77	1.51	1.5	0.48	0.45	0.935	0.61	0.17	0.38	8.485	0	3.31	0.861464	First Coding Exon = N; Last Coding Exon = N; UTR = N; Out-of-Frame = Y; Creates a PTC when Skipped = N; Codes for the Only Functional Domain = N; Codes for the Only Repeat Domain = N; Contains a LP/P In-Frame Deletion = N; ≥ 10% of CDS and Codes for Multiple Domains/Repeats = N	Indispensable
NM_000170	GLDC	25	0.8	1.36	1.02	0.58	0.77	1.51	1.5	0.48	0.45	0.935	0.61	0.17	0.38	8.485	0	3.31	0.861464	First Coding Exon = N; Last Coding Exon = Y; UTR = N; Out-of-Frame = Y; Creates a PTC when Skipped = N; Codes for the Only Functional Domain = N; Codes for the Only Repeat Domain = N; Contains a LP/P In-Frame Deletion = N; ≥ 10% of CDS and Codes for Multiple Domains/Repeats = N	Indispensable
NM_181789	GLDN	2	0.23	0.08	0.18	0	0	0.14	0.19	0.45	0.22	0.125	0.24	1.31	0.68	0	0	0	0.0372293	First Coding Exon = N; Last Coding Exon = N; UTR = N; Out-of-Frame = Y; Creates a PTC when Skipped = N; Codes for the Only Functional Domain = N; Codes for the Only Repeat Domain = N; Contains a LP/P In-Frame Deletion = N; ≥ 10% of CDS and Codes for Multiple Domains/Repeats = N	Indispensable
NM_181789	GLDN	9	0.23	0.08	0.18	0	0	0.14	0.19	0.45	0.22	0.125	0.24	1.31	0.68	0	0	0	0.0372293	First Coding Exon = N; Last Coding Exon = N; UTR = N; Out-of-Frame = Y; Creates a PTC when Skipped = N; Codes for the Only Functional Domain = N; Codes for the Only Repeat Domain = N; Contains a LP/P In-Frame Deletion = N; ≥ 10% of CDS and Codes for Multiple Domains/Repeats = N	Indispensable
NM_181789	GLDN	10	0.23	0.08	0.18	0	0	0.14	0.19	0.45	0.22	0.125	0.24	1.31	0.68	0	0	0	0.0372293	First Coding Exon = N; Last Coding Exon = Y; UTR = N; Out-of-Frame = Y; Creates a PTC when Skipped = N; Codes for the Only Functional Domain = N; Codes for the Only Repeat Domain = N; Contains a LP/P In-Frame Deletion = N; ≥ 10% of CDS and Codes for Multiple Domains/Repeats = N	Indispensable
NM_181789	GLDN	1	0.23	0.08	0.18	0	0	0.14	0.19	0.45	0.22	0.125	0.24	1.31	0.68	0	0	0	0.0372293	First Coding Exon = Y; Last Coding Exon = N; UTR = N; Out-of-Frame = N; Creates a PTC when Skipped = N; Codes for the Only Functional Domain = N; Codes for the Only Repeat Domain = N; Contains a LP/P In-Frame Deletion = N; ≥ 10% of CDS and Codes for Multiple Domains/Repeats = N	Indispensable
NM_001003722	GLE1	1	1.48	2.44	2.26	11.59	9.58	3.29	3.705	1.48	2.115	2.625	1.47	1.26	1.24	18.35	10.52	0.31	4.08329	First Coding Exon = Y; Last Coding Exon = N; UTR = N; Out-of-Frame = N; Creates a PTC when Skipped = N; Codes for the Only Functional Domain = N; Codes for the Only Repeat Domain = N; Contains a LP/P In-Frame Deletion = N; ≥ 10% of CDS and Codes for Multiple Domains/Repeats = N	Indispensable
NM_001003722	GLE1	4	1.48	2.44	2.26	11.59	9.58	3.29	3.705	1.48	2.115	2.625	1.47	1.26	1.24	18.35	10.52	0.31	4.08329	First Coding Exon = N; Last Coding Exon = N; UTR = N; Out-of-Frame = Y; Creates a PTC when Skipped = N; Codes for the Only Functional Domain = N; Codes for the Only Repeat Domain = N; Contains a LP/P In-Frame Deletion = N; ≥ 10% of CDS and Codes for Multiple Domains/Repeats = N	Indispensable
NM_001003722	GLE1	5	1.48	2.44	2.26	11.59	9.58	3.29	3.705	1.48	2.115	2.625	1.47	1.26	1.24	18.35	10.52	0.31	4.08329	First Coding Exon = N; Last Coding Exon = N; UTR = N; Out-of-Frame = Y; Creates a PTC when Skipped = N; Codes for the Only Functional Domain = N; Codes for the Only Repeat Domain = N; Contains a LP/P In-Frame Deletion = N; ≥ 10% of CDS and Codes for Multiple Domains/Repeats = N	Indispensable
NM_001003722	GLE1	7	1.48	2.44	2.26	11.59	9.58	3.29	3.705	1.48	2.115	2.625	1.47	1.26	1.24	18.35	10.52	0.31	4.08329	First Coding Exon = N; Last Coding Exon = N; UTR = N; Out-of-Frame = Y; Creates a PTC when Skipped = N; Codes for the Only Functional Domain = N; Codes for the Only Repeat Domain = N; Contains a LP/P In-Frame Deletion = N; ≥ 10% of CDS and Codes for Multiple Domains/Repeats = N	Indispensable
NM_001003722	GLE1	8	1.48	2.44	2.26	11.59	9.58	3.29	3.705	1.48	2.115	2.625	1.47	1.26	1.24	18.35	10.52	0.31	4.08329	First Coding Exon = N; Last Coding Exon = N; UTR = N; Out-of-Frame = Y; Creates a PTC when Skipped = N; Codes for the Only Functional Domain = N; Codes for the Only Repeat Domain = N; Contains a LP/P In-Frame Deletion = N; ≥ 10% of CDS and Codes for Multiple Domains/Repeats = N	Indispensable
NM_001003722	GLE1	9	1.48	2.44	2.26	11.59	9.58	3.29	3.705	1.48	2.115	2.625	1.47	1.26	1.24	18.35	10.52	0.31	4.08329	First Coding Exon = N; Last Coding Exon = N; UTR = N; Out-of-Frame = Y; Creates a PTC when Skipped = N; Codes for the Only Functional Domain = N; Codes for the Only Repeat Domain = N; Contains a LP/P In-Frame Deletion = N; ≥ 10% of CDS and Codes for Multiple Domains/Repeats = N	Indispensable
NM_001003722	GLE1	10	1.48	2.44	2.26	11.59	9.58	3.29	3.705	1.48	2.115	2.625	1.47	1.26	1.24	18.35	10.52	0.31	4.08329	First Coding Exon = N; Last Coding Exon = N; UTR = N; Out-of-Frame = Y; Creates a PTC when Skipped = N; Codes for the Only Functional Domain = N; Codes for the Only Repeat Domain = N; Contains a LP/P In-Frame Deletion = N; ≥ 10% of CDS and Codes for Multiple Domains/Repeats = N	Indispensable
NM_001003722	GLE1	11	1.48	2.44	2.26	11.59	9.58	3.29	3.705	1.48	2.115	2.625	1.47	1.26	1.24	18.35	10.52	0.31	4.08329	First Coding Exon = N; Last Coding Exon = N; UTR = N; Out-of-Frame = Y; Creates a PTC when Skipped = N; Codes for the Only Functional Domain = N; Codes for the Only Repeat Domain = N; Contains a LP/P In-Frame Deletion = N; ≥ 10% of CDS and Codes for Multiple Domains/Repeats = N	Indispensable
NM_001003722	GLE1	12	1.48	2.44	2.26	11.59	9.58	3.29	3.705	1.48	2.115	2.625	1.47	1.26	1.24	18.35	10.52	0.31	4.08329	First Coding Exon = N; Last Coding Exon = N; UTR = N; Out-of-Frame = Y; Creates a PTC when Skipped = N; Codes for the Only Functional Domain = N; Codes for the Only Repeat Domain = N; Contains a LP/P In-Frame Deletion = N; ≥ 10% of CDS and Codes for Multiple Domains/Repeats = N	Indispensable
NM_001003722	GLE1	14	1.48	2.44	2.26	11.59	9.58	3.29	3.705	1.48	2.115	2.625	1.47	1.26	1.24	18.35	10.52	0.31	4.08329	First Coding Exon = N; Last Coding Exon = N; UTR = N; Out-of-Frame = Y; Creates a PTC when Skipped = N; Codes for the Only Functional Domain = N; Codes for the Only Repeat Domain = N; Contains a LP/P In-Frame Deletion = N; ≥ 10% of CDS and Codes for Multiple Domains/Repeats = N	Indispensable
NM_001003722	GLE1	15	1.48	2.44	2.26	11.59	9.58	3.29	3.705	1.48	2.115	2.625	1.47	1.26	1.24	18.35	10.52	0.31	4.08329	First Coding Exon = N; Last Coding Exon = N; UTR = N; Out-of-Frame = Y; Creates a PTC when Skipped = N; Codes for the Only Functional Domain = N; Codes for the Only Repeat Domain = N; Contains a LP/P In-Frame Deletion = N; ≥ 10% of CDS and Codes for Multiple Domains/Repeats = N	Indispensable
NM_001003722	GLE1	16	1.48	2.44	2.26	11.59	9.58	3.29	3.705	1.48	2.115	2.625	1.47	1.26	1.24	18.35	10.52	0.31	4.08329	First Coding Exon = N; Last Coding Exon = Y; UTR = N; Out-of-Frame = Y; Creates a PTC when Skipped = N; Codes for the Only Functional Domain = N; Codes for the Only Repeat Domain = N; Contains a LP/P In-Frame Deletion = N; ≥ 10% of CDS and Codes for Multiple Domains/Repeats = N	Indispensable
NM_005269	GLI1	1	0.03	0.16	0	0.215	0.46	0.13	0.09	0	0.09	0.13	0	0	0.06	0.1	0.18	0	0.00082761	First Coding Exon = N; Last Coding Exon = N; UTR = Y; Out-of-Frame = N; Creates a PTC when Skipped = N; Codes for the Only Functional Domain = N; Codes for the Only Repeat Domain = N; Contains a LP/P In-Frame Deletion = N; ≥ 10% of CDS and Codes for Multiple Domains/Repeats = N	Indispensable
NM_005269	GLI1	2	0.03	0.16	0	0.215	0.46	0.13	0.09	0	0.09	0.13	0	0	0.06	0.1	0.18	0	0.00082761	First Coding Exon = Y; Last Coding Exon = N; UTR = N; Out-of-Frame = Y; Creates a PTC when Skipped = N; Codes for the Only Functional Domain = N; Codes for the Only Repeat Domain = N; Contains a LP/P In-Frame Deletion = N; ≥ 10% of CDS and Codes for Multiple Domains/Repeats = N	Indispensable
NM_005269	GLI1	4	0.03	0.16	0	0.215	0.46	0.13	0.09	0	0.09	0.13	0	0	0.06	0.1	0.18	0	0.00082761	First Coding Exon = N; Last Coding Exon = N; UTR = N; Out-of-Frame = Y; Creates a PTC when Skipped = N; Codes for the Only Functional Domain = N; Codes for the Only Repeat Domain = N; Contains a LP/P In-Frame Deletion = N; ≥ 10% of CDS and Codes for Multiple Domains/Repeats = N	Indispensable
NM_005269	GLI1	5	0.03	0.16	0	0.215	0.46	0.13	0.09	0	0.09	0.13	0	0	0.06	0.1	0.18	0	0.00082761	First Coding Exon = N; Last Coding Exon = N; UTR = N; Out-of-Frame = Y; Creates a PTC when Skipped = N; Codes for the Only Functional Domain = N; Codes for the Only Repeat Domain = N; Contains a LP/P In-Frame Deletion = N; ≥ 10% of CDS and Codes for Multiple Domains/Repeats = N	Indispensable
NM_005269	GLI1	11	0.03	0.16	0	0.215	0.46	0.13	0.09	0	0.09	0.13	0	0	0.06	0.1	0.18	0	0.00082761	First Coding Exon = N; Last Coding Exon = N; UTR = N; Out-of-Frame = Y; Creates a PTC when Skipped = N; Codes for the Only Functional Domain = N; Codes for the Only Repeat Domain = N; Contains a LP/P In-Frame Deletion = N; ≥ 10% of CDS and Codes for Multiple Domains/Repeats = N	Indispensable
NM_005269	GLI1	12	0.03	0.16	0	0.215	0.46	0.13	0.09	0	0.09	0.13	0	0	0.06	0.1	0.18	0	0.00082761	First Coding Exon = N; Last Coding Exon = Y; UTR = N; Out-of-Frame = Y; Creates a PTC when Skipped = N; Codes for the Only Functional Domain = N; Codes for the Only Repeat Domain = N; Contains a LP/P In-Frame Deletion = N; ≥ 10% of CDS and Codes for Multiple Domains/Repeats = N	Indispensable
NM_001374353	GLI2	1	0.555	0.48	0.61	0.32	0.68	0.55	0.365	0.19	0.31	0.715	0.29	0.11	0.275	0	3.35	0.11	0.0647884	First Coding Exon = N; Last Coding Exon = N; UTR = Y; Out-of-Frame = Y; Creates a PTC when Skipped = N; Codes for the Only Functional Domain = N; Codes for the Only Repeat Domain = N; Contains a LP/P In-Frame Deletion = N; ≥ 10% of CDS and Codes for Multiple Domains/Repeats = N	Indispensable
NM_001374353	GLI2	2	0.555	0.48	0.61	0.32	0.68	0.55	0.365	0.19	0.31	0.715	0.29	0.11	0.275	0	3.35	0.11	0.0647884	First Coding Exon = Y; Last Coding Exon = N; UTR = N; Out-of-Frame = Y; Creates a PTC when Skipped = N; Codes for the Only Functional Domain = N; Codes for the Only Repeat Domain = N; Contains a LP/P In-Frame Deletion = N; ≥ 10% of CDS and Codes for Multiple Domains/Repeats = N	Indispensable
NM_001374353	GLI2	3	0.555	0.48	0.61	0.32	0.68	0.55	0.365	0.19	0.31	0.715	0.29	0.11	0.275	0	3.35	0.11	0.0647884	First Coding Exon = N; Last Coding Exon = N; UTR = N; Out-of-Frame = Y; Creates a PTC when Skipped = N; Codes for the Only Functional Domain = N; Codes for the Only Repeat Domain = N; Contains a LP/P In-Frame Deletion = N; ≥ 10% of CDS and Codes for Multiple Domains/Repeats = N	Indispensable
NM_001374353	GLI2	4	0.555	0.48	0.61	0.32	0.68	0.55	0.365	0.19	0.31	0.715	0.29	0.11	0.275	0	3.35	0.11	0.0647884	First Coding Exon = N; Last Coding Exon = N; UTR = N; Out-of-Frame = Y; Creates a PTC when Skipped = N; Codes for the Only Functional Domain = N; Codes for the Only Repeat Domain = N; Contains a LP/P In-Frame Deletion = N; ≥ 10% of CDS and Codes for Multiple Domains/Repeats = N	Indispensable
NM_001374353	GLI2	6	0.555	0.48	0.61	0.32	0.68	0.55	0.365	0.19	0.31	0.715	0.29	0.11	0.275	0	3.35	0.11	0.0647884	First Coding Exon = N; Last Coding Exon = N; UTR = N; Out-of-Frame = Y; Creates a PTC when Skipped = N; Codes for the Only Functional Domain = N; Codes for the Only Repeat Domain = N; Contains a LP/P In-Frame Deletion = N; ≥ 10% of CDS and Codes for Multiple Domains/Repeats = N	Indispensable
NM_001374353	GLI2	7	0.555	0.48	0.61	0.32	0.68	0.55	0.365	0.19	0.31	0.715	0.29	0.11	0.275	0	3.35	0.11	0.0647884	First Coding Exon = N; Last Coding Exon = N; UTR = N; Out-of-Frame = Y; Creates a PTC when Skipped = N; Codes for the Only Functional Domain = N; Codes for the Only Repeat Domain = N; Contains a LP/P In-Frame Deletion = N; ≥ 10% of CDS and Codes for Multiple Domains/Repeats = N	Indispensable
NM_001374353	GLI2	13	0.555	0.48	0.61	0.32	0.68	0.55	0.365	0.19	0.31	0.715	0.29	0.11	0.275	0	3.35	0.11	0.0647884	First Coding Exon = N; Last Coding Exon = N; UTR = N; Out-of-Frame = Y; Creates a PTC when Skipped = N; Codes for the Only Functional Domain = N; Codes for the Only Repeat Domain = N; Contains a LP/P In-Frame Deletion = N; ≥ 10% of CDS and Codes for Multiple Domains/Repeats = N	Indispensable
NM_001374353	GLI2	14	0.555	0.48	0.61	0.32	0.68	0.55	0.365	0.19	0.31	0.715	0.29	0.11	0.275	0	3.35	0.11	0.0647884	First Coding Exon = N; Last Coding Exon = Y; UTR = N; Out-of-Frame = N; Creates a PTC when Skipped = N; Codes for the Only Functional Domain = N; Codes for the Only Repeat Domain = N; Contains a LP/P In-Frame Deletion = Y; ≥ 10% of CDS and Codes for Multiple Domains/Repeats = N	Indispensable
NM_000168	GLI3	1	0	0	0	0	0	0	0	0	0	0	0	0	0	0	0.44	0	0.0319468	First Coding Exon = N; Last Coding Exon = N; UTR = Y; Out-of-Frame = Y; Creates a PTC when Skipped = N; Codes for the Only Functional Domain = N; Codes for the Only Repeat Domain = N; Contains a LP/P In-Frame Deletion = N; ≥ 10% of CDS and Codes for Multiple Domains/Repeats = N	Indispensable
NM_000168	GLI3	2	0	0	0	0	0	0	0	0	0	0	0	0	0	0	0.44	0	0.0319468	First Coding Exon = Y; Last Coding Exon = N; UTR = N; Out-of-Frame = Y; Creates a PTC when Skipped = N; Codes for the Only Functional Domain = N; Codes for the Only Repeat Domain = N; Contains a LP/P In-Frame Deletion = N; ≥ 10% of CDS and Codes for Multiple Domains/Repeats = N	Indispensable
NM_000168	GLI3	4	0	0	0	0	0	0	0	0	0	0	0	0	0	0	0.44	0	0.0319468	First Coding Exon = N; Last Coding Exon = N; UTR = N; Out-of-Frame = Y; Creates a PTC when Skipped = N; Codes for the Only Functional Domain = N; Codes for the Only Repeat Domain = N; Contains a LP/P In-Frame Deletion = N; ≥ 10% of CDS and Codes for Multiple Domains/Repeats = N	Indispensable
NM_000168	GLI3	5	0	0	0	0	0	0	0	0	0	0	0	0	0	0	0.44	0	0.0319468	First Coding Exon = N; Last Coding Exon = N; UTR = N; Out-of-Frame = Y; Creates a PTC when Skipped = N; Codes for the Only Functional Domain = N; Codes for the Only Repeat Domain = N; Contains a LP/P In-Frame Deletion = N; ≥ 10% of CDS and Codes for Multiple Domains/Repeats = N	Indispensable
NM_000168	GLI3	7	0	0	0	0	0	0	0	0	0	0	0	0	0	0	0.44	0	0.0319468	First Coding Exon = N; Last Coding Exon = N; UTR = N; Out-of-Frame = Y; Creates a PTC when Skipped = N; Codes for the Only Functional Domain = N; Codes for the Only Repeat Domain = N; Contains a LP/P In-Frame Deletion = N; ≥ 10% of CDS and Codes for Multiple Domains/Repeats = N	Indispensable
NM_000168	GLI3	8	0	0	0	0	0	0	0	0	0	0	0	0	0	0	0.44	0	0.0319468	First Coding Exon = N; Last Coding Exon = N; UTR = N; Out-of-Frame = Y; Creates a PTC when Skipped = N; Codes for the Only Functional Domain = N; Codes for the Only Repeat Domain = N; Contains a LP/P In-Frame Deletion = N; ≥ 10% of CDS and Codes for Multiple Domains/Repeats = N	Indispensable
NM_000168	GLI3	14	0	0	0	0	0	0	0	0	0	0	0	0	0	0	0.44	0	0.0319468	First Coding Exon = N; Last Coding Exon = N; UTR = N; Out-of-Frame = Y; Creates a PTC when Skipped = N; Codes for the Only Functional Domain = N; Codes for the Only Repeat Domain = N; Contains a LP/P In-Frame Deletion = N; ≥ 10% of CDS and Codes for Multiple Domains/Repeats = N	Indispensable
NM_000168	GLI3	15	0	0	0	0	0	0	0	0	0	0	0	0	0	0	0.44	0	0.0319468	First Coding Exon = N; Last Coding Exon = Y; UTR = N; Out-of-Frame = Y; Creates a PTC when Skipped = N; Codes for the Only Functional Domain = N; Codes for the Only Repeat Domain = N; Contains a LP/P In-Frame Deletion = N; ≥ 10% of CDS and Codes for Multiple Domains/Repeats = N	Indispensable
NM_001042413	GLIS3	1	0	0	0	0	0	0	0	0	0	0	0	0	0	0	0.01	0	0.0369004	First Coding Exon = N; Last Coding Exon = N; UTR = Y; Out-of-Frame = N; Creates a PTC when Skipped = N; Codes for the Only Functional Domain = N; Codes for the Only Repeat Domain = N; Contains a LP/P In-Frame Deletion = N; ≥ 10% of CDS and Codes for Multiple Domains/Repeats = N	Indispensable
NM_001042413	GLIS3	2	0	0	0	0	0	0	0	0	0	0	0	0	0	0	0.01	0	0.0369004	First Coding Exon = Y; Last Coding Exon = N; UTR = N; Out-of-Frame = Y; Creates a PTC when Skipped = N; Codes for the Only Functional Domain = N; Codes for the Only Repeat Domain = N; Contains a LP/P In-Frame Deletion = N; ≥ 10% of CDS and Codes for Multiple Domains/Repeats = N	Indispensable
NM_001042413	GLIS3	3	0	0	0	0	0	0	0	0	0	0	0	0	0	0	0.01	0	0.0369004	First Coding Exon = N; Last Coding Exon = N; UTR = N; Out-of-Frame = Y; Creates a PTC when Skipped = N; Codes for the Only Functional Domain = N; Codes for the Only Repeat Domain = N; Contains a LP/P In-Frame Deletion = N; ≥ 10% of CDS and Codes for Multiple Domains/Repeats = N	Indispensable
NM_001042413	GLIS3	4	0	0	0	0	0	0	0	0	0	0	0	0	0	0	0.01	0	0.0369004	First Coding Exon = N; Last Coding Exon = N; UTR = N; Out-of-Frame = Y; Creates a PTC when Skipped = N; Codes for the Only Functional Domain = N; Codes for the Only Repeat Domain = N; Contains a LP/P In-Frame Deletion = N; ≥ 10% of CDS and Codes for Multiple Domains/Repeats = N	Indispensable
NM_001042413	GLIS3	7	0	0	0	0	0	0	0	0	0	0	0	0	0	0	0.01	0	0.0369004	First Coding Exon = N; Last Coding Exon = N; UTR = N; Out-of-Frame = Y; Creates a PTC when Skipped = N; Codes for the Only Functional Domain = N; Codes for the Only Repeat Domain = N; Contains a LP/P In-Frame Deletion = N; ≥ 10% of CDS and Codes for Multiple Domains/Repeats = N	Indispensable
NM_001042413	GLIS3	8	0	0	0	0	0	0	0	0	0	0	0	0	0	0	0.01	0	0.0369004	First Coding Exon = N; Last Coding Exon = N; UTR = N; Out-of-Frame = Y; Creates a PTC when Skipped = N; Codes for the Only Functional Domain = N; Codes for the Only Repeat Domain = N; Contains a LP/P In-Frame Deletion = N; ≥ 10% of CDS and Codes for Multiple Domains/Repeats = N	Indispensable
NM_001042413	GLIS3	9	0	0	0	0	0	0	0	0	0	0	0	0	0	0	0.01	0	0.0369004	First Coding Exon = N; Last Coding Exon = N; UTR = N; Out-of-Frame = Y; Creates a PTC when Skipped = N; Codes for the Only Functional Domain = N; Codes for the Only Repeat Domain = N; Contains a LP/P In-Frame Deletion = N; ≥ 10% of CDS and Codes for Multiple Domains/Repeats = N	Indispensable
NM_001042413	GLIS3	11	0	0	0	0	0	0	0	0	0	0	0	0	0	0	0.01	0	0.0369004	First Coding Exon = N; Last Coding Exon = Y; UTR = N; Out-of-Frame = Y; Creates a PTC when Skipped = N; Codes for the Only Functional Domain = N; Codes for the Only Repeat Domain = N; Contains a LP/P In-Frame Deletion = N; ≥ 10% of CDS and Codes for Multiple Domains/Repeats = N	Indispensable
NM_053274	GLMN	1	1.795	2.945	2.12	6	5.3	3.35	4.495	1.36	1.91	2.575	1.78	1.51	1.31	6.8	5.95	0.68	29.5152	First Coding Exon = N; Last Coding Exon = N; UTR = Y; Out-of-Frame = N; Creates a PTC when Skipped = N; Codes for the Only Functional Domain = N; Codes for the Only Repeat Domain = N; Contains a LP/P In-Frame Deletion = N; ≥ 10% of CDS and Codes for Multiple Domains/Repeats = N	Indispensable
NM_053274	GLMN	2	1.795	2.945	2.12	6	5.3	3.35	4.495	1.36	1.91	2.575	1.78	1.51	1.31	6.8	5.95	0.68	29.5152	First Coding Exon = Y; Last Coding Exon = N; UTR = N; Out-of-Frame = N; Creates a PTC when Skipped = N; Codes for the Only Functional Domain = N; Codes for the Only Repeat Domain = N; Contains a LP/P In-Frame Deletion = N; ≥ 10% of CDS and Codes for Multiple Domains/Repeats = N	Indispensable
NM_053274	GLMN	5	1.795	2.945	2.12	6	5.3	3.35	4.495	1.36	1.91	2.575	1.78	1.51	1.31	6.8	5.95	0.68	29.5152	First Coding Exon = N; Last Coding Exon = N; UTR = N; Out-of-Frame = Y; Creates a PTC when Skipped = N; Codes for the Only Functional Domain = N; Codes for the Only Repeat Domain = N; Contains a LP/P In-Frame Deletion = N; ≥ 10% of CDS and Codes for Multiple Domains/Repeats = N	Indispensable
NM_053274	GLMN	6	1.795	2.945	2.12	6	5.3	3.35	4.495	1.36	1.91	2.575	1.78	1.51	1.31	6.8	5.95	0.68	29.5152	First Coding Exon = N; Last Coding Exon = N; UTR = N; Out-of-Frame = Y; Creates a PTC when Skipped = N; Codes for the Only Functional Domain = N; Codes for the Only Repeat Domain = N; Contains a LP/P In-Frame Deletion = N; ≥ 10% of CDS and Codes for Multiple Domains/Repeats = N	Indispensable
NM_053274	GLMN	7	1.795	2.945	2.12	6	5.3	3.35	4.495	1.36	1.91	2.575	1.78	1.51	1.31	6.8	5.95	0.68	29.5152	First Coding Exon = N; Last Coding Exon = N; UTR = N; Out-of-Frame = Y; Creates a PTC when Skipped = N; Codes for the Only Functional Domain = N; Codes for the Only Repeat Domain = N; Contains a LP/P In-Frame Deletion = N; ≥ 10% of CDS and Codes for Multiple Domains/Repeats = N	Indispensable
NM_053274	GLMN	8	1.795	2.945	2.12	6	5.3	3.35	4.495	1.36	1.91	2.575	1.78	1.51	1.31	6.8	5.95	0.68	29.5152	First Coding Exon = N; Last Coding Exon = N; UTR = N; Out-of-Frame = Y; Creates a PTC when Skipped = N; Codes for the Only Functional Domain = N; Codes for the Only Repeat Domain = N; Contains a LP/P In-Frame Deletion = N; ≥ 10% of CDS and Codes for Multiple Domains/Repeats = N	Indispensable
NM_053274	GLMN	10	1.795	2.945	2.12	6	5.3	3.35	4.495	1.36	1.91	2.575	1.78	1.51	1.31	6.8	5.95	0.68	29.5152	First Coding Exon = N; Last Coding Exon = N; UTR = N; Out-of-Frame = Y; Creates a PTC when Skipped = N; Codes for the Only Functional Domain = N; Codes for the Only Repeat Domain = N; Contains a LP/P In-Frame Deletion = N; ≥ 10% of CDS and Codes for Multiple Domains/Repeats = N	Indispensable
NM_053274	GLMN	13	1.795	2.945	2.12	6	5.3	3.35	4.495	1.36	1.91	2.575	1.78	1.51	1.31	6.8	5.95	0.68	29.5152	First Coding Exon = N; Last Coding Exon = N; UTR = N; Out-of-Frame = Y; Creates a PTC when Skipped = N; Codes for the Only Functional Domain = N; Codes for the Only Repeat Domain = N; Contains a LP/P In-Frame Deletion = Y; ≥ 10% of CDS and Codes for Multiple Domains/Repeats = N	Indispensable
NM_053274	GLMN	14	1.795	2.945	2.12	6	5.3	3.35	4.495	1.36	1.91	2.575	1.78	1.51	1.31	6.8	5.95	0.68	29.5152	First Coding Exon = N; Last Coding Exon = N; UTR = N; Out-of-Frame = Y; Creates a PTC when Skipped = N; Codes for the Only Functional Domain = N; Codes for the Only Repeat Domain = N; Contains a LP/P In-Frame Deletion = N; ≥ 10% of CDS and Codes for Multiple Domains/Repeats = N	Indispensable
NM_053274	GLMN	15	1.795	2.945	2.12	6	5.3	3.35	4.495	1.36	1.91	2.575	1.78	1.51	1.31	6.8	5.95	0.68	29.5152	First Coding Exon = N; Last Coding Exon = N; UTR = N; Out-of-Frame = Y; Creates a PTC when Skipped = N; Codes for the Only Functional Domain = N; Codes for the Only Repeat Domain = N; Contains a LP/P In-Frame Deletion = N; ≥ 10% of CDS and Codes for Multiple Domains/Repeats = N	Indispensable
NM_053274	GLMN	16	1.795	2.945	2.12	6	5.3	3.35	4.495	1.36	1.91	2.575	1.78	1.51	1.31	6.8	5.95	0.68	29.5152	First Coding Exon = N; Last Coding Exon = N; UTR = N; Out-of-Frame = Y; Creates a PTC when Skipped = N; Codes for the Only Functional Domain = N; Codes for the Only Repeat Domain = N; Contains a LP/P In-Frame Deletion = N; ≥ 10% of CDS and Codes for Multiple Domains/Repeats = N	Indispensable
NM_053274	GLMN	17	1.795	2.945	2.12	6	5.3	3.35	4.495	1.36	1.91	2.575	1.78	1.51	1.31	6.8	5.95	0.68	29.5152	First Coding Exon = N; Last Coding Exon = N; UTR = N; Out-of-Frame = Y; Creates a PTC when Skipped = N; Codes for the Only Functional Domain = N; Codes for the Only Repeat Domain = N; Contains a LP/P In-Frame Deletion = N; ≥ 10% of CDS and Codes for Multiple Domains/Repeats = N	Indispensable
NM_053274	GLMN	18	1.795	2.945	2.12	6	5.3	3.35	4.495	1.36	1.91	2.575	1.78	1.51	1.31	6.8	5.95	0.68	29.5152	First Coding Exon = N; Last Coding Exon = N; UTR = N; Out-of-Frame = Y; Creates a PTC when Skipped = N; Codes for the Only Functional Domain = N; Codes for the Only Repeat Domain = N; Contains a LP/P In-Frame Deletion = N; ≥ 10% of CDS and Codes for Multiple Domains/Repeats = N	Indispensable
NM_053274	GLMN	19	1.795	2.945	2.12	6	5.3	3.35	4.495	1.36	1.91	2.575	1.78	1.51	1.31	6.8	5.95	0.68	29.5152	First Coding Exon = N; Last Coding Exon = Y; UTR = N; Out-of-Frame = Y; Creates a PTC when Skipped = N; Codes for the Only Functional Domain = N; Codes for the Only Repeat Domain = N; Contains a LP/P In-Frame Deletion = N; ≥ 10% of CDS and Codes for Multiple Domains/Repeats = N	Indispensable
NM_000171	GLRA1	1	0	0	0	0	0	0	0	0	0.065	0	0	0	0	0	0	0	2.0757	First Coding Exon = Y; Last Coding Exon = N; UTR = N; Out-of-Frame = Y; Creates a PTC when Skipped = N; Codes for the Only Functional Domain = N; Codes for the Only Repeat Domain = N; Contains a LP/P In-Frame Deletion = N; ≥ 10% of CDS and Codes for Multiple Domains/Repeats = N	Indispensable
NM_000171	GLRA1	2	0	0	0	0	0	0	0	0	0.065	0	0	0	0	0	0	0	2.0757	First Coding Exon = N; Last Coding Exon = N; UTR = N; Out-of-Frame = Y; Creates a PTC when Skipped = N; Codes for the Only Functional Domain = N; Codes for the Only Repeat Domain = N; Contains a LP/P In-Frame Deletion = N; ≥ 10% of CDS and Codes for Multiple Domains/Repeats = N	Indispensable
NM_000171	GLRA1	3	0	0	0	0	0	0	0	0	0.065	0	0	0	0	0	0	0	2.0757	First Coding Exon = N; Last Coding Exon = N; UTR = N; Out-of-Frame = Y; Creates a PTC when Skipped = N; Codes for the Only Functional Domain = N; Codes for the Only Repeat Domain = N; Contains a LP/P In-Frame Deletion = N; ≥ 10% of CDS and Codes for Multiple Domains/Repeats = N	Indispensable
NM_000171	GLRA1	4	0	0	0	0	0	0	0	0	0.065	0	0	0	0	0	0	0	2.0757	First Coding Exon = N; Last Coding Exon = N; UTR = N; Out-of-Frame = Y; Creates a PTC when Skipped = N; Codes for the Only Functional Domain = N; Codes for the Only Repeat Domain = N; Contains a LP/P In-Frame Deletion = N; ≥ 10% of CDS and Codes for Multiple Domains/Repeats = N	Indispensable
NM_000171	GLRA1	5	0	0	0	0	0	0	0	0	0.065	0	0	0	0	0	0	0	2.0757	First Coding Exon = N; Last Coding Exon = N; UTR = N; Out-of-Frame = Y; Creates a PTC when Skipped = N; Codes for the Only Functional Domain = N; Codes for the Only Repeat Domain = N; Contains a LP/P In-Frame Deletion = N; ≥ 10% of CDS and Codes for Multiple Domains/Repeats = N	Indispensable
NM_000171	GLRA1	7	0	0	0	0	0	0	0	0	0.065	0	0	0	0	0	0	0	2.0757	First Coding Exon = N; Last Coding Exon = N; UTR = N; Out-of-Frame = Y; Creates a PTC when Skipped = N; Codes for the Only Functional Domain = N; Codes for the Only Repeat Domain = N; Contains a LP/P In-Frame Deletion = N; ≥ 10% of CDS and Codes for Multiple Domains/Repeats = N	Indispensable
NM_000171	GLRA1	9	0	0	0	0	0	0	0	0	0.065	0	0	0	0	0	0	0	2.0757	First Coding Exon = N; Last Coding Exon = Y; UTR = N; Out-of-Frame = Y; Creates a PTC when Skipped = N; Codes for the Only Functional Domain = N; Codes for the Only Repeat Domain = N; Contains a LP/P In-Frame Deletion = N; ≥ 10% of CDS and Codes for Multiple Domains/Repeats = N	Indispensable
NM_002063	GLRA2	1	1.615	1.83	0.43	7.845	6.52	0.99	1.38	0.3	4.78	2	0.45	0.21	0.12	0	0	0	3.6898	First Coding Exon = Y; Last Coding Exon = N; UTR = N; Out-of-Frame = Y; Creates a PTC when Skipped = N; Codes for the Only Functional Domain = N; Codes for the Only Repeat Domain = N; Contains a LP/P In-Frame Deletion = N; ≥ 10% of CDS and Codes for Multiple Domains/Repeats = N	Indispensable
NM_002063	GLRA2	2	1.615	1.83	0.43	7.845	6.52	0.99	1.38	0.3	4.78	2	0.45	0.21	0.12	0	0	0	3.6898	First Coding Exon = N; Last Coding Exon = N; UTR = N; Out-of-Frame = Y; Creates a PTC when Skipped = N; Codes for the Only Functional Domain = N; Codes for the Only Repeat Domain = N; Contains a LP/P In-Frame Deletion = N; ≥ 10% of CDS and Codes for Multiple Domains/Repeats = N	Indispensable
NM_002063	GLRA2	3	1.615	1.83	0.43	7.845	6.52	0.99	1.38	0.3	4.78	2	0.45	0.21	0.12	0	0	0	3.6898	First Coding Exon = N; Last Coding Exon = N; UTR = N; Out-of-Frame = Y; Creates a PTC when Skipped = N; Codes for the Only Functional Domain = N; Codes for the Only Repeat Domain = N; Contains a LP/P In-Frame Deletion = N; ≥ 10% of CDS and Codes for Multiple Domains/Repeats = N	Indispensable
NM_002063	GLRA2	4	1.615	1.83	0.43	7.845	6.52	0.99	1.38	0.3	4.78	2	0.45	0.21	0.12	0	0	0	3.6898	First Coding Exon = N; Last Coding Exon = N; UTR = N; Out-of-Frame = Y; Creates a PTC when Skipped = N; Codes for the Only Functional Domain = N; Codes for the Only Repeat Domain = N; Contains a LP/P In-Frame Deletion = N; ≥ 10% of CDS and Codes for Multiple Domains/Repeats = N	Indispensable
NM_002063	GLRA2	5	1.615	1.83	0.43	7.845	6.52	0.99	1.38	0.3	4.78	2	0.45	0.21	0.12	0	0	0	3.6898	First Coding Exon = N; Last Coding Exon = N; UTR = N; Out-of-Frame = Y; Creates a PTC when Skipped = N; Codes for the Only Functional Domain = N; Codes for the Only Repeat Domain = N; Contains a LP/P In-Frame Deletion = N; ≥ 10% of CDS and Codes for Multiple Domains/Repeats = N	Indispensable
NM_002063	GLRA2	6	1.615	1.83	0.43	7.845	6.52	0.99	1.38	0.3	4.78	2	0.45	0.21	0.12	0	0	0	3.6898	First Coding Exon = N; Last Coding Exon = N; UTR = N; Out-of-Frame = N; Creates a PTC when Skipped = Y; Codes for the Only Functional Domain = N; Codes for the Only Repeat Domain = N; Contains a LP/P In-Frame Deletion = N; ≥ 10% of CDS and Codes for Multiple Domains/Repeats = N	Indispensable
NM_002063	GLRA2	7	1.615	1.83	0.43	7.845	6.52	0.99	1.38	0.3	4.78	2	0.45	0.21	0.12	0	0	0	3.6898	First Coding Exon = N; Last Coding Exon = N; UTR = N; Out-of-Frame = Y; Creates a PTC when Skipped = N; Codes for the Only Functional Domain = N; Codes for the Only Repeat Domain = N; Contains a LP/P In-Frame Deletion = N; ≥ 10% of CDS and Codes for Multiple Domains/Repeats = N	Indispensable
NM_002063	GLRA2	9	1.615	1.83	0.43	7.845	6.52	0.99	1.38	0.3	4.78	2	0.45	0.21	0.12	0	0	0	3.6898	First Coding Exon = N; Last Coding Exon = Y; UTR = N; Out-of-Frame = Y; Creates a PTC when Skipped = N; Codes for the Only Functional Domain = N; Codes for the Only Repeat Domain = N; Contains a LP/P In-Frame Deletion = N; ≥ 10% of CDS and Codes for Multiple Domains/Repeats = N	Indispensable
NM_000824	GLRB	1	5.645	11.26	8.69	12.555	9.99	13.3	21.525	6.53	10.46	10.605	6.62	2.92	4.6	0	1.33	0.1	2.73344	First Coding Exon = N; Last Coding Exon = N; UTR = Y; Out-of-Frame = Y; Creates a PTC when Skipped = N; Codes for the Only Functional Domain = N; Codes for the Only Repeat Domain = N; Contains a LP/P In-Frame Deletion = N; ≥ 10% of CDS and Codes for Multiple Domains/Repeats = N	Indispensable
NM_000824	GLRB	2	5.645	11.26	8.69	12.555	9.99	13.3	21.525	6.53	10.46	10.605	6.62	2.92	4.6	0	1.33	0.1	2.73344	First Coding Exon = Y; Last Coding Exon = N; UTR = N; Out-of-Frame = Y; Creates a PTC when Skipped = N; Codes for the Only Functional Domain = N; Codes for the Only Repeat Domain = N; Contains a LP/P In-Frame Deletion = N; ≥ 10% of CDS and Codes for Multiple Domains/Repeats = N	Indispensable
NM_000824	GLRB	3	5.645	11.26	8.69	12.555	9.99	13.3	21.525	6.53	10.46	10.605	6.62	2.92	4.6	0	1.33	0.1	2.73344	First Coding Exon = N; Last Coding Exon = N; UTR = N; Out-of-Frame = Y; Creates a PTC when Skipped = N; Codes for the Only Functional Domain = N; Codes for the Only Repeat Domain = N; Contains a LP/P In-Frame Deletion = N; ≥ 10% of CDS and Codes for Multiple Domains/Repeats = N	Indispensable
NM_000824	GLRB	4	5.645	11.26	8.69	12.555	9.99	13.3	21.525	6.53	10.46	10.605	6.62	2.92	4.6	0	1.33	0.1	2.73344	First Coding Exon = N; Last Coding Exon = N; UTR = N; Out-of-Frame = Y; Creates a PTC when Skipped = N; Codes for the Only Functional Domain = N; Codes for the Only Repeat Domain = N; Contains a LP/P In-Frame Deletion = N; ≥ 10% of CDS and Codes for Multiple Domains/Repeats = N	Indispensable
NM_000824	GLRB	5	5.645	11.26	8.69	12.555	9.99	13.3	21.525	6.53	10.46	10.605	6.62	2.92	4.6	0	1.33	0.1	2.73344	First Coding Exon = N; Last Coding Exon = N; UTR = N; Out-of-Frame = Y; Creates a PTC when Skipped = N; Codes for the Only Functional Domain = N; Codes for the Only Repeat Domain = N; Contains a LP/P In-Frame Deletion = N; ≥ 10% of CDS and Codes for Multiple Domains/Repeats = N	Indispensable
NM_000824	GLRB	6	5.645	11.26	8.69	12.555	9.99	13.3	21.525	6.53	10.46	10.605	6.62	2.92	4.6	0	1.33	0.1	2.73344	First Coding Exon = N; Last Coding Exon = N; UTR = N; Out-of-Frame = Y; Creates a PTC when Skipped = N; Codes for the Only Functional Domain = N; Codes for the Only Repeat Domain = N; Contains a LP/P In-Frame Deletion = N; ≥ 10% of CDS and Codes for Multiple Domains/Repeats = N	Indispensable
NM_000824	GLRB	9	5.645	11.26	8.69	12.555	9.99	13.3	21.525	6.53	10.46	10.605	6.62	2.92	4.6	0	1.33	0.1	2.73344	First Coding Exon = N; Last Coding Exon = N; UTR = N; Out-of-Frame = Y; Creates a PTC when Skipped = N; Codes for the Only Functional Domain = N; Codes for the Only Repeat Domain = N; Contains a LP/P In-Frame Deletion = N; ≥ 10% of CDS and Codes for Multiple Domains/Repeats = N	Indispensable
NM_000824	GLRB	10	5.645	11.26	8.69	12.555	9.99	13.3	21.525	6.53	10.46	10.605	6.62	2.92	4.6	0	1.33	0.1	2.73344	First Coding Exon = N; Last Coding Exon = Y; UTR = N; Out-of-Frame = N; Creates a PTC when Skipped = N; Codes for the Only Functional Domain = N; Codes for the Only Repeat Domain = N; Contains a LP/P In-Frame Deletion = N; ≥ 10% of CDS and Codes for Multiple Domains/Repeats = N	Indispensable
NM_016417	GLRX5	1	36.86	45.37	32.92	41.99	37.24	43.94	50.52	32.775	38.94	39.37	30.33	21.76	32.38	46.965	44.44	37.97	12.2068	First Coding Exon = Y; Last Coding Exon = N; UTR = N; Out-of-Frame = Y; Creates a PTC when Skipped = N; Codes for the Only Functional Domain = Y; Codes for the Only Repeat Domain = N; Contains a LP/P In-Frame Deletion = N; ≥ 10% of CDS and Codes for Multiple Domains/Repeats = N	Indispensable
NM_016417	GLRX5	2	36.86	45.37	32.92	41.99	37.24	43.94	50.52	32.775	38.94	39.37	30.33	21.76	32.38	46.965	44.44	37.97	12.2068	First Coding Exon = N; Last Coding Exon = Y; UTR = N; Out-of-Frame = N; Creates a PTC when Skipped = N; Codes for the Only Functional Domain = Y; Codes for the Only Repeat Domain = N; Contains a LP/P In-Frame Deletion = N; ≥ 10% of CDS and Codes for Multiple Domains/Repeats = N	Indispensable
NM_014905	GLS	1	14.535	33.075	15.72	79.7	54.49	37.45	67.595	14.875	22.99	27.195	12.2	9.72	11.405	16.475	10.74	1.14	3.80912	First Coding Exon = Y; Last Coding Exon = N; UTR = N; Out-of-Frame = Y; Creates a PTC when Skipped = N; Codes for the Only Functional Domain = N; Codes for the Only Repeat Domain = N; Contains a LP/P In-Frame Deletion = N; ≥ 10% of CDS and Codes for Multiple Domains/Repeats = N	Indispensable
NM_014905	GLS	2	14.535	33.075	15.72	79.7	54.49	37.45	67.595	14.875	22.99	27.195	12.2	9.72	11.405	16.475	10.74	1.14	3.80912	First Coding Exon = N; Last Coding Exon = N; UTR = N; Out-of-Frame = Y; Creates a PTC when Skipped = N; Codes for the Only Functional Domain = N; Codes for the Only Repeat Domain = N; Contains a LP/P In-Frame Deletion = N; ≥ 10% of CDS and Codes for Multiple Domains/Repeats = N	Indispensable
NM_014905	GLS	3	14.535	33.075	15.72	79.7	54.49	37.45	67.595	14.875	22.99	27.195	12.2	9.72	11.405	16.475	10.74	1.14	3.80912	First Coding Exon = N; Last Coding Exon = N; UTR = N; Out-of-Frame = Y; Creates a PTC when Skipped = N; Codes for the Only Functional Domain = N; Codes for the Only Repeat Domain = N; Contains a LP/P In-Frame Deletion = N; ≥ 10% of CDS and Codes for Multiple Domains/Repeats = N	Indispensable
NM_014905	GLS	4	14.535	33.075	15.72	79.7	54.49	37.45	67.595	14.875	22.99	27.195	12.2	9.72	11.405	16.475	10.74	1.14	3.80912	First Coding Exon = N; Last Coding Exon = N; UTR = N; Out-of-Frame = Y; Creates a PTC when Skipped = N; Codes for the Only Functional Domain = N; Codes for the Only Repeat Domain = N; Contains a LP/P In-Frame Deletion = N; ≥ 10% of CDS and Codes for Multiple Domains/Repeats = N	Indispensable
NM_014905	GLS	5	14.535	33.075	15.72	79.7	54.49	37.45	67.595	14.875	22.99	27.195	12.2	9.72	11.405	16.475	10.74	1.14	3.80912	First Coding Exon = N; Last Coding Exon = N; UTR = N; Out-of-Frame = Y; Creates a PTC when Skipped = N; Codes for the Only Functional Domain = N; Codes for the Only Repeat Domain = N; Contains a LP/P In-Frame Deletion = N; ≥ 10% of CDS and Codes for Multiple Domains/Repeats = N	Indispensable
NM_014905	GLS	6	14.535	33.075	15.72	79.7	54.49	37.45	67.595	14.875	22.99	27.195	12.2	9.72	11.405	16.475	10.74	1.14	3.80912	First Coding Exon = N; Last Coding Exon = N; UTR = N; Out-of-Frame = Y; Creates a PTC when Skipped = N; Codes for the Only Functional Domain = N; Codes for the Only Repeat Domain = N; Contains a LP/P In-Frame Deletion = N; ≥ 10% of CDS and Codes for Multiple Domains/Repeats = N	Indispensable
NM_014905	GLS	7	14.535	33.075	15.72	79.7	54.49	37.45	67.595	14.875	22.99	27.195	12.2	9.72	11.405	16.475	10.74	1.14	3.80912	First Coding Exon = N; Last Coding Exon = N; UTR = N; Out-of-Frame = Y; Creates a PTC when Skipped = N; Codes for the Only Functional Domain = N; Codes for the Only Repeat Domain = N; Contains a LP/P In-Frame Deletion = N; ≥ 10% of CDS and Codes for Multiple Domains/Repeats = N	Indispensable
NM_014905	GLS	9	14.535	33.075	15.72	79.7	54.49	37.45	67.595	14.875	22.99	27.195	12.2	9.72	11.405	16.475	10.74	1.14	3.80912	First Coding Exon = N; Last Coding Exon = N; UTR = N; Out-of-Frame = Y; Creates a PTC when Skipped = N; Codes for the Only Functional Domain = N; Codes for the Only Repeat Domain = N; Contains a LP/P In-Frame Deletion = N; ≥ 10% of CDS and Codes for Multiple Domains/Repeats = N	Indispensable
NM_014905	GLS	10	14.535	33.075	15.72	79.7	54.49	37.45	67.595	14.875	22.99	27.195	12.2	9.72	11.405	16.475	10.74	1.14	3.80912	First Coding Exon = N; Last Coding Exon = N; UTR = N; Out-of-Frame = Y; Creates a PTC when Skipped = N; Codes for the Only Functional Domain = N; Codes for the Only Repeat Domain = N; Contains a LP/P In-Frame Deletion = N; ≥ 10% of CDS and Codes for Multiple Domains/Repeats = N	Indispensable
NM_014905	GLS	15	14.535	33.075	15.72	79.7	54.49	37.45	67.595	14.875	22.99	27.195	12.2	9.72	11.405	16.475	10.74	1.14	3.80912	First Coding Exon = N; Last Coding Exon = N; UTR = N; Out-of-Frame = Y; Creates a PTC when Skipped = N; Codes for the Only Functional Domain = N; Codes for the Only Repeat Domain = N; Contains a LP/P In-Frame Deletion = N; ≥ 10% of CDS and Codes for Multiple Domains/Repeats = N	Indispensable
NM_014905	GLS	16	14.535	33.075	15.72	79.7	54.49	37.45	67.595	14.875	22.99	27.195	12.2	9.72	11.405	16.475	10.74	1.14	3.80912	First Coding Exon = N; Last Coding Exon = N; UTR = N; Out-of-Frame = Y; Creates a PTC when Skipped = N; Codes for the Only Functional Domain = N; Codes for the Only Repeat Domain = N; Contains a LP/P In-Frame Deletion = N; ≥ 10% of CDS and Codes for Multiple Domains/Repeats = N	Indispensable
NM_014905	GLS	17	14.535	33.075	15.72	79.7	54.49	37.45	67.595	14.875	22.99	27.195	12.2	9.72	11.405	16.475	10.74	1.14	3.80912	First Coding Exon = N; Last Coding Exon = N; UTR = N; Out-of-Frame = Y; Creates a PTC when Skipped = N; Codes for the Only Functional Domain = N; Codes for the Only Repeat Domain = N; Contains a LP/P In-Frame Deletion = N; ≥ 10% of CDS and Codes for Multiple Domains/Repeats = N	Indispensable
NM_014905	GLS	18	14.535	33.075	15.72	79.7	54.49	37.45	67.595	14.875	22.99	27.195	12.2	9.72	11.405	16.475	10.74	1.14	3.80912	First Coding Exon = N; Last Coding Exon = Y; UTR = N; Out-of-Frame = Y; Creates a PTC when Skipped = N; Codes for the Only Functional Domain = N; Codes for the Only Repeat Domain = N; Contains a LP/P In-Frame Deletion = N; ≥ 10% of CDS and Codes for Multiple Domains/Repeats = N	Indispensable
NM_018446	GLT8D1	1	1.295	1.44	1.69	1.7	1.65	1.52	1.73	1.19	1.955	1.515	1.51	2.27	1.665	4.54	16.16	1.52	0.959944	First Coding Exon = N; Last Coding Exon = N; UTR = Y; Out-of-Frame = N; Creates a PTC when Skipped = N; Codes for the Only Functional Domain = N; Codes for the Only Repeat Domain = N; Contains a LP/P In-Frame Deletion = N; ≥ 10% of CDS and Codes for Multiple Domains/Repeats = N	Indispensable
NM_018446	GLT8D1	2	1.295	1.44	1.69	1.7	1.65	1.52	1.73	1.19	1.955	1.515	1.51	2.27	1.665	4.54	16.16	1.52	0.959944	First Coding Exon = Y; Last Coding Exon = N; UTR = N; Out-of-Frame = Y; Creates a PTC when Skipped = N; Codes for the Only Functional Domain = N; Codes for the Only Repeat Domain = N; Contains a LP/P In-Frame Deletion = N; ≥ 10% of CDS and Codes for Multiple Domains/Repeats = N	Indispensable
NM_018446	GLT8D1	4	1.295	1.44	1.69	1.7	1.65	1.52	1.73	1.19	1.955	1.515	1.51	2.27	1.665	4.54	16.16	1.52	0.959944	First Coding Exon = N; Last Coding Exon = N; UTR = N; Out-of-Frame = Y; Creates a PTC when Skipped = N; Codes for the Only Functional Domain = N; Codes for the Only Repeat Domain = N; Contains a LP/P In-Frame Deletion = N; ≥ 10% of CDS and Codes for Multiple Domains/Repeats = N	Indispensable
NM_018446	GLT8D1	5	1.295	1.44	1.69	1.7	1.65	1.52	1.73	1.19	1.955	1.515	1.51	2.27	1.665	4.54	16.16	1.52	0.959944	First Coding Exon = N; Last Coding Exon = N; UTR = N; Out-of-Frame = Y; Creates a PTC when Skipped = N; Codes for the Only Functional Domain = N; Codes for the Only Repeat Domain = N; Contains a LP/P In-Frame Deletion = N; ≥ 10% of CDS and Codes for Multiple Domains/Repeats = N	Indispensable
NM_018446	GLT8D1	6	1.295	1.44	1.69	1.7	1.65	1.52	1.73	1.19	1.955	1.515	1.51	2.27	1.665	4.54	16.16	1.52	0.959944	First Coding Exon = N; Last Coding Exon = N; UTR = N; Out-of-Frame = Y; Creates a PTC when Skipped = N; Codes for the Only Functional Domain = N; Codes for the Only Repeat Domain = N; Contains a LP/P In-Frame Deletion = N; ≥ 10% of CDS and Codes for Multiple Domains/Repeats = N	Indispensable
NM_018446	GLT8D1	7	1.295	1.44	1.69	1.7	1.65	1.52	1.73	1.19	1.955	1.515	1.51	2.27	1.665	4.54	16.16	1.52	0.959944	First Coding Exon = N; Last Coding Exon = N; UTR = N; Out-of-Frame = Y; Creates a PTC when Skipped = N; Codes for the Only Functional Domain = N; Codes for the Only Repeat Domain = N; Contains a LP/P In-Frame Deletion = N; ≥ 10% of CDS and Codes for Multiple Domains/Repeats = N	Indispensable
NM_018446	GLT8D1	8	1.295	1.44	1.69	1.7	1.65	1.52	1.73	1.19	1.955	1.515	1.51	2.27	1.665	4.54	16.16	1.52	0.959944	First Coding Exon = N; Last Coding Exon = N; UTR = N; Out-of-Frame = Y; Creates a PTC when Skipped = N; Codes for the Only Functional Domain = N; Codes for the Only Repeat Domain = N; Contains a LP/P In-Frame Deletion = N; ≥ 10% of CDS and Codes for Multiple Domains/Repeats = N	Indispensable
NM_018446	GLT8D1	9	1.295	1.44	1.69	1.7	1.65	1.52	1.73	1.19	1.955	1.515	1.51	2.27	1.665	4.54	16.16	1.52	0.959944	First Coding Exon = N; Last Coding Exon = N; UTR = N; Out-of-Frame = Y; Creates a PTC when Skipped = N; Codes for the Only Functional Domain = N; Codes for the Only Repeat Domain = N; Contains a LP/P In-Frame Deletion = N; ≥ 10% of CDS and Codes for Multiple Domains/Repeats = N	Indispensable
NM_018446	GLT8D1	10	1.295	1.44	1.69	1.7	1.65	1.52	1.73	1.19	1.955	1.515	1.51	2.27	1.665	4.54	16.16	1.52	0.959944	First Coding Exon = N; Last Coding Exon = Y; UTR = N; Out-of-Frame = Y; Creates a PTC when Skipped = N; Codes for the Only Functional Domain = N; Codes for the Only Repeat Domain = N; Contains a LP/P In-Frame Deletion = N; ≥ 10% of CDS and Codes for Multiple Domains/Repeats = N	Indispensable
NM_005271	GLUD1	1	58.195	62.655	63.15	12.895	14.54	49.64	44.71	31.675	45.92	67.615	47.67	33.42	52.785	37.895	44.09	71.47	6.18599	First Coding Exon = Y; Last Coding Exon = N; UTR = N; Out-of-Frame = Y; Creates a PTC when Skipped = N; Codes for the Only Functional Domain = N; Codes for the Only Repeat Domain = N; Contains a LP/P In-Frame Deletion = N; ≥ 10% of CDS and Codes for Multiple Domains/Repeats = N	Indispensable
NM_005271	GLUD1	3	58.195	62.655	63.15	12.895	14.54	49.64	44.71	31.675	45.92	67.615	47.67	33.42	52.785	37.895	44.09	71.47	6.18599	First Coding Exon = N; Last Coding Exon = N; UTR = N; Out-of-Frame = Y; Creates a PTC when Skipped = N; Codes for the Only Functional Domain = N; Codes for the Only Repeat Domain = N; Contains a LP/P In-Frame Deletion = N; ≥ 10% of CDS and Codes for Multiple Domains/Repeats = N	Indispensable
NM_005271	GLUD1	4	58.195	62.655	63.15	12.895	14.54	49.64	44.71	31.675	45.92	67.615	47.67	33.42	52.785	37.895	44.09	71.47	6.18599	First Coding Exon = N; Last Coding Exon = N; UTR = N; Out-of-Frame = Y; Creates a PTC when Skipped = N; Codes for the Only Functional Domain = N; Codes for the Only Repeat Domain = N; Contains a LP/P In-Frame Deletion = N; ≥ 10% of CDS and Codes for Multiple Domains/Repeats = N	Indispensable
NM_005271	GLUD1	5	58.195	62.655	63.15	12.895	14.54	49.64	44.71	31.675	45.92	67.615	47.67	33.42	52.785	37.895	44.09	71.47	6.18599	First Coding Exon = N; Last Coding Exon = N; UTR = N; Out-of-Frame = Y; Creates a PTC when Skipped = N; Codes for the Only Functional Domain = N; Codes for the Only Repeat Domain = N; Contains a LP/P In-Frame Deletion = N; ≥ 10% of CDS and Codes for Multiple Domains/Repeats = N	Indispensable
NM_005271	GLUD1	10	58.195	62.655	63.15	12.895	14.54	49.64	44.71	31.675	45.92	67.615	47.67	33.42	52.785	37.895	44.09	71.47	6.18599	First Coding Exon = N; Last Coding Exon = N; UTR = N; Out-of-Frame = Y; Creates a PTC when Skipped = N; Codes for the Only Functional Domain = N; Codes for the Only Repeat Domain = N; Contains a LP/P In-Frame Deletion = N; ≥ 10% of CDS and Codes for Multiple Domains/Repeats = N	Indispensable
NM_005271	GLUD1	11	58.195	62.655	63.15	12.895	14.54	49.64	44.71	31.675	45.92	67.615	47.67	33.42	52.785	37.895	44.09	71.47	6.18599	First Coding Exon = N; Last Coding Exon = N; UTR = N; Out-of-Frame = Y; Creates a PTC when Skipped = N; Codes for the Only Functional Domain = N; Codes for the Only Repeat Domain = N; Contains a LP/P In-Frame Deletion = N; ≥ 10% of CDS and Codes for Multiple Domains/Repeats = N	Indispensable
NM_005271	GLUD1	13	58.195	62.655	63.15	12.895	14.54	49.64	44.71	31.675	45.92	67.615	47.67	33.42	52.785	37.895	44.09	71.47	6.18599	First Coding Exon = N; Last Coding Exon = Y; UTR = N; Out-of-Frame = Y; Creates a PTC when Skipped = N; Codes for the Only Functional Domain = N; Codes for the Only Repeat Domain = N; Contains a LP/P In-Frame Deletion = N; ≥ 10% of CDS and Codes for Multiple Domains/Repeats = N	Indispensable
NM_001033044	GLUL	2	1.885	3.095	2.54	1.11	1.33	2.92	2.655	1.265	1.535	3	2.13	1.29	1.59	0.04	0.35	0.12	8.85545	First Coding Exon = Y; Last Coding Exon = N; UTR = N; Out-of-Frame = Y; Creates a PTC when Skipped = N; Codes for the Only Functional Domain = N; Codes for the Only Repeat Domain = N; Contains a LP/P In-Frame Deletion = N; ≥ 10% of CDS and Codes for Multiple Domains/Repeats = N	Indispensable
NM_001033044	GLUL	5	1.885	3.095	2.54	1.11	1.33	2.92	2.655	1.265	1.535	3	2.13	1.29	1.59	0.04	0.35	0.12	8.85545	First Coding Exon = N; Last Coding Exon = N; UTR = N; Out-of-Frame = Y; Creates a PTC when Skipped = N; Codes for the Only Functional Domain = N; Codes for the Only Repeat Domain = N; Contains a LP/P In-Frame Deletion = N; ≥ 10% of CDS and Codes for Multiple Domains/Repeats = N	Indispensable
NM_001033044	GLUL	6	1.885	3.095	2.54	1.11	1.33	2.92	2.655	1.265	1.535	3	2.13	1.29	1.59	0.04	0.35	0.12	8.85545	First Coding Exon = N; Last Coding Exon = N; UTR = N; Out-of-Frame = Y; Creates a PTC when Skipped = N; Codes for the Only Functional Domain = N; Codes for the Only Repeat Domain = N; Contains a LP/P In-Frame Deletion = N; ≥ 10% of CDS and Codes for Multiple Domains/Repeats = N	Indispensable
NM_001033044	GLUL	7	1.885	3.095	2.54	1.11	1.33	2.92	2.655	1.265	1.535	3	2.13	1.29	1.59	0.04	0.35	0.12	8.85545	First Coding Exon = N; Last Coding Exon = Y; UTR = N; Out-of-Frame = Y; Creates a PTC when Skipped = N; Codes for the Only Functional Domain = N; Codes for the Only Repeat Domain = N; Contains a LP/P In-Frame Deletion = N; ≥ 10% of CDS and Codes for Multiple Domains/Repeats = N	Indispensable
NM_001033044	GLUL	1	1.885	3.095	2.54	1.11	1.33	2.92	2.655	1.265	1.535	3	2.13	1.29	1.59	0.04	0.35	0.12	8.85545	First Coding Exon = N; Last Coding Exon = N; UTR = Y; Out-of-Frame = Y; Creates a PTC when Skipped = N; Codes for the Only Functional Domain = N; Codes for the Only Repeat Domain = N; Contains a LP/P In-Frame Deletion = N; ≥ 10% of CDS and Codes for Multiple Domains/Repeats = N	Indispensable
NM_145262	GLYCTK	1	0.13	0.14	0.14	0.38	0.39	0.16	0.14	0.16	0.23	0.13	0.15	0.16	0.17	0.83	0.73	13.76	0.153239	First Coding Exon = N; Last Coding Exon = N; UTR = Y; Out-of-Frame = Y; Creates a PTC when Skipped = N; Codes for the Only Functional Domain = N; Codes for the Only Repeat Domain = N; Contains a LP/P In-Frame Deletion = N; ≥ 10% of CDS and Codes for Multiple Domains/Repeats = N	Indispensable
NM_145262	GLYCTK	2	0.13	0.14	0.14	0.38	0.39	0.16	0.14	0.16	0.23	0.13	0.15	0.16	0.17	0.83	0.73	13.76	0.153239	First Coding Exon = Y; Last Coding Exon = N; UTR = N; Out-of-Frame = Y; Creates a PTC when Skipped = N; Codes for the Only Functional Domain = N; Codes for the Only Repeat Domain = N; Contains a LP/P In-Frame Deletion = N; ≥ 10% of CDS and Codes for Multiple Domains/Repeats = N	Indispensable
NM_145262	GLYCTK	3	0.13	0.14	0.14	0.38	0.39	0.16	0.14	0.16	0.23	0.13	0.15	0.16	0.17	0.83	0.73	13.76	0.153239	First Coding Exon = N; Last Coding Exon = N; UTR = N; Out-of-Frame = Y; Creates a PTC when Skipped = N; Codes for the Only Functional Domain = N; Codes for the Only Repeat Domain = N; Contains a LP/P In-Frame Deletion = N; ≥ 10% of CDS and Codes for Multiple Domains/Repeats = N	Indispensable
NM_145262	GLYCTK	4	0.13	0.14	0.14	0.38	0.39	0.16	0.14	0.16	0.23	0.13	0.15	0.16	0.17	0.83	0.73	13.76	0.153239	First Coding Exon = N; Last Coding Exon = N; UTR = N; Out-of-Frame = Y; Creates a PTC when Skipped = N; Codes for the Only Functional Domain = N; Codes for the Only Repeat Domain = N; Contains a LP/P In-Frame Deletion = N; ≥ 10% of CDS and Codes for Multiple Domains/Repeats = N	Indispensable
NM_145262	GLYCTK	5	0.13	0.14	0.14	0.38	0.39	0.16	0.14	0.16	0.23	0.13	0.15	0.16	0.17	0.83	0.73	13.76	0.153239	First Coding Exon = N; Last Coding Exon = Y; UTR = N; Out-of-Frame = Y; Creates a PTC when Skipped = N; Codes for the Only Functional Domain = N; Codes for the Only Repeat Domain = N; Contains a LP/P In-Frame Deletion = N; ≥ 10% of CDS and Codes for Multiple Domains/Repeats = N	Indispensable
NM_000405	GM2A	1	12.535	9.58	13.97	10.545	9.83	10.87	10.87	12.28	9.825	11.62	13.47	34.36	17.925	53.66	20.66	4.33	14.8012	First Coding Exon = Y; Last Coding Exon = N; UTR = N; Out-of-Frame = N; Creates a PTC when Skipped = N; Codes for the Only Functional Domain = N; Codes for the Only Repeat Domain = N; Contains a LP/P In-Frame Deletion = N; ≥ 10% of CDS and Codes for Multiple Domains/Repeats = N	Indispensable
NM_000405	GM2A	3	12.535	9.58	13.97	10.545	9.83	10.87	10.87	12.28	9.825	11.62	13.47	34.36	17.925	53.66	20.66	4.33	14.8012	First Coding Exon = N; Last Coding Exon = N; UTR = N; Out-of-Frame = N; Creates a PTC when Skipped = N; Codes for the Only Functional Domain = N; Codes for the Only Repeat Domain = N; Contains a LP/P In-Frame Deletion = Y; ≥ 10% of CDS and Codes for Multiple Domains/Repeats = N	Indispensable
NM_000405	GM2A	4	12.535	9.58	13.97	10.545	9.83	10.87	10.87	12.28	9.825	11.62	13.47	34.36	17.925	53.66	20.66	4.33	14.8012	First Coding Exon = N; Last Coding Exon = Y; UTR = N; Out-of-Frame = Y; Creates a PTC when Skipped = N; Codes for the Only Functional Domain = N; Codes for the Only Repeat Domain = N; Contains a LP/P In-Frame Deletion = N; ≥ 10% of CDS and Codes for Multiple Domains/Repeats = N	Indispensable
NM_015895	GMNN	1	3.73	4.675	5.72	11.86	9.92	4.39	4.28	2.58	5.25	6.225	5.08	2.79	5.18	17.315	8.7	2.14	3.96232	First Coding Exon = N; Last Coding Exon = N; UTR = Y; Out-of-Frame = Y; Creates a PTC when Skipped = N; Codes for the Only Functional Domain = N; Codes for the Only Repeat Domain = N; Contains a LP/P In-Frame Deletion = N; ≥ 10% of CDS and Codes for Multiple Domains/Repeats = N	Indispensable
NM_015895	GMNN	2	3.73	4.675	5.72	11.86	9.92	4.39	4.28	2.58	5.25	6.225	5.08	2.79	5.18	17.315	8.7	2.14	3.96232	First Coding Exon = Y; Last Coding Exon = N; UTR = N; Out-of-Frame = N; Creates a PTC when Skipped = N; Codes for the Only Functional Domain = N; Codes for the Only Repeat Domain = N; Contains a LP/P In-Frame Deletion = N; ≥ 10% of CDS and Codes for Multiple Domains/Repeats = N	Indispensable
NM_015895	GMNN	4	3.73	4.675	5.72	11.86	9.92	4.39	4.28	2.58	5.25	6.225	5.08	2.79	5.18	17.315	8.7	2.14	3.96232	First Coding Exon = N; Last Coding Exon = N; UTR = N; Out-of-Frame = Y; Creates a PTC when Skipped = N; Codes for the Only Functional Domain = N; Codes for the Only Repeat Domain = N; Contains a LP/P In-Frame Deletion = N; ≥ 10% of CDS and Codes for Multiple Domains/Repeats = N	Indispensable
NM_015895	GMNN	5	3.73	4.675	5.72	11.86	9.92	4.39	4.28	2.58	5.25	6.225	5.08	2.79	5.18	17.315	8.7	2.14	3.96232	First Coding Exon = N; Last Coding Exon = N; UTR = N; Out-of-Frame = Y; Creates a PTC when Skipped = N; Codes for the Only Functional Domain = N; Codes for the Only Repeat Domain = N; Contains a LP/P In-Frame Deletion = N; ≥ 10% of CDS and Codes for Multiple Domains/Repeats = N	Indispensable
NM_015895	GMNN	7	3.73	4.675	5.72	11.86	9.92	4.39	4.28	2.58	5.25	6.225	5.08	2.79	5.18	17.315	8.7	2.14	3.96232	First Coding Exon = N; Last Coding Exon = Y; UTR = N; Out-of-Frame = N; Creates a PTC when Skipped = N; Codes for the Only Functional Domain = N; Codes for the Only Repeat Domain = N; Contains a LP/P In-Frame Deletion = N; ≥ 10% of CDS and Codes for Multiple Domains/Repeats = N	Indispensable
NM_013335	GMPPA	1	2.945	3.49	3.17	4.76	4.21	4.18	4.28	3.025	3.135	3.13	3.13	3.15	3.565	13.09	17.19	12.23	1.17833	First Coding Exon = N; Last Coding Exon = N; UTR = Y; Out-of-Frame = N; Creates a PTC when Skipped = N; Codes for the Only Functional Domain = N; Codes for the Only Repeat Domain = N; Contains a LP/P In-Frame Deletion = N; ≥ 10% of CDS and Codes for Multiple Domains/Repeats = N	Indispensable
NM_013335	GMPPA	2	2.945	3.49	3.17	4.76	4.21	4.18	4.28	3.025	3.135	3.13	3.13	3.15	3.565	13.09	17.19	12.23	1.17833	First Coding Exon = Y; Last Coding Exon = N; UTR = N; Out-of-Frame = Y; Creates a PTC when Skipped = N; Codes for the Only Functional Domain = N; Codes for the Only Repeat Domain = N; Contains a LP/P In-Frame Deletion = N; ≥ 10% of CDS and Codes for Multiple Domains/Repeats = N	Indispensable
NM_013335	GMPPA	3	2.945	3.49	3.17	4.76	4.21	4.18	4.28	3.025	3.135	3.13	3.13	3.15	3.565	13.09	17.19	12.23	1.17833	First Coding Exon = N; Last Coding Exon = N; UTR = N; Out-of-Frame = Y; Creates a PTC when Skipped = N; Codes for the Only Functional Domain = N; Codes for the Only Repeat Domain = N; Contains a LP/P In-Frame Deletion = N; ≥ 10% of CDS and Codes for Multiple Domains/Repeats = N	Indispensable
NM_013335	GMPPA	4	2.945	3.49	3.17	4.76	4.21	4.18	4.28	3.025	3.135	3.13	3.13	3.15	3.565	13.09	17.19	12.23	1.17833	First Coding Exon = N; Last Coding Exon = N; UTR = N; Out-of-Frame = Y; Creates a PTC when Skipped = N; Codes for the Only Functional Domain = N; Codes for the Only Repeat Domain = N; Contains a LP/P In-Frame Deletion = N; ≥ 10% of CDS and Codes for Multiple Domains/Repeats = N	Indispensable
NM_013335	GMPPA	5	2.945	3.49	3.17	4.76	4.21	4.18	4.28	3.025	3.135	3.13	3.13	3.15	3.565	13.09	17.19	12.23	1.17833	First Coding Exon = N; Last Coding Exon = N; UTR = N; Out-of-Frame = Y; Creates a PTC when Skipped = N; Codes for the Only Functional Domain = N; Codes for the Only Repeat Domain = N; Contains a LP/P In-Frame Deletion = N; ≥ 10% of CDS and Codes for Multiple Domains/Repeats = N	Indispensable
NM_013335	GMPPA	7	2.945	3.49	3.17	4.76	4.21	4.18	4.28	3.025	3.135	3.13	3.13	3.15	3.565	13.09	17.19	12.23	1.17833	First Coding Exon = N; Last Coding Exon = N; UTR = N; Out-of-Frame = Y; Creates a PTC when Skipped = N; Codes for the Only Functional Domain = N; Codes for the Only Repeat Domain = N; Contains a LP/P In-Frame Deletion = N; ≥ 10% of CDS and Codes for Multiple Domains/Repeats = N	Indispensable
NM_013335	GMPPA	9	2.945	3.49	3.17	4.76	4.21	4.18	4.28	3.025	3.135	3.13	3.13	3.15	3.565	13.09	17.19	12.23	1.17833	First Coding Exon = N; Last Coding Exon = N; UTR = N; Out-of-Frame = Y; Creates a PTC when Skipped = N; Codes for the Only Functional Domain = N; Codes for the Only Repeat Domain = N; Contains a LP/P In-Frame Deletion = N; ≥ 10% of CDS and Codes for Multiple Domains/Repeats = N	Indispensable
NM_013335	GMPPA	10	2.945	3.49	3.17	4.76	4.21	4.18	4.28	3.025	3.135	3.13	3.13	3.15	3.565	13.09	17.19	12.23	1.17833	First Coding Exon = N; Last Coding Exon = N; UTR = N; Out-of-Frame = Y; Creates a PTC when Skipped = N; Codes for the Only Functional Domain = N; Codes for the Only Repeat Domain = N; Contains a LP/P In-Frame Deletion = N; ≥ 10% of CDS and Codes for Multiple Domains/Repeats = N	Indispensable
NM_013335	GMPPA	12	2.945	3.49	3.17	4.76	4.21	4.18	4.28	3.025	3.135	3.13	3.13	3.15	3.565	13.09	17.19	12.23	1.17833	First Coding Exon = N; Last Coding Exon = N; UTR = N; Out-of-Frame = Y; Creates a PTC when Skipped = N; Codes for the Only Functional Domain = N; Codes for the Only Repeat Domain = N; Contains a LP/P In-Frame Deletion = N; ≥ 10% of CDS and Codes for Multiple Domains/Repeats = N	Indispensable
NM_013335	GMPPA	13	2.945	3.49	3.17	4.76	4.21	4.18	4.28	3.025	3.135	3.13	3.13	3.15	3.565	13.09	17.19	12.23	1.17833	First Coding Exon = N; Last Coding Exon = Y; UTR = N; Out-of-Frame = Y; Creates a PTC when Skipped = N; Codes for the Only Functional Domain = N; Codes for the Only Repeat Domain = N; Contains a LP/P In-Frame Deletion = N; ≥ 10% of CDS and Codes for Multiple Domains/Repeats = N	Indispensable
NM_021971	GMPPB	1	2.38	3.05	2.75	2.09	2.18	3.93	4.215	2.245	3.45	2.585	2.46	2.6	2.48	14.56	7.79	5.65	2.59292	First Coding Exon = Y; Last Coding Exon = N; UTR = N; Out-of-Frame = N; Creates a PTC when Skipped = N; Codes for the Only Functional Domain = N; Codes for the Only Repeat Domain = N; Contains a LP/P In-Frame Deletion = N; ≥ 10% of CDS and Codes for Multiple Domains/Repeats = N	Indispensable
NM_021971	GMPPB	3	2.38	3.05	2.75	2.09	2.18	3.93	4.215	2.245	3.45	2.585	2.46	2.6	2.48	14.56	7.79	5.65	2.59292	First Coding Exon = N; Last Coding Exon = N; UTR = N; Out-of-Frame = Y; Creates a PTC when Skipped = N; Codes for the Only Functional Domain = N; Codes for the Only Repeat Domain = N; Contains a LP/P In-Frame Deletion = N; ≥ 10% of CDS and Codes for Multiple Domains/Repeats = N	Indispensable
NM_021971	GMPPB	4	2.38	3.05	2.75	2.09	2.18	3.93	4.215	2.245	3.45	2.585	2.46	2.6	2.48	14.56	7.79	5.65	2.59292	First Coding Exon = N; Last Coding Exon = N; UTR = N; Out-of-Frame = Y; Creates a PTC when Skipped = N; Codes for the Only Functional Domain = N; Codes for the Only Repeat Domain = N; Contains a LP/P In-Frame Deletion = N; ≥ 10% of CDS and Codes for Multiple Domains/Repeats = N	Indispensable
NM_021971	GMPPB	6	2.38	3.05	2.75	2.09	2.18	3.93	4.215	2.245	3.45	2.585	2.46	2.6	2.48	14.56	7.79	5.65	2.59292	First Coding Exon = N; Last Coding Exon = N; UTR = N; Out-of-Frame = Y; Creates a PTC when Skipped = N; Codes for the Only Functional Domain = N; Codes for the Only Repeat Domain = N; Contains a LP/P In-Frame Deletion = N; ≥ 10% of CDS and Codes for Multiple Domains/Repeats = N	Indispensable
NM_021971	GMPPB	7	2.38	3.05	2.75	2.09	2.18	3.93	4.215	2.245	3.45	2.585	2.46	2.6	2.48	14.56	7.79	5.65	2.59292	First Coding Exon = N; Last Coding Exon = N; UTR = N; Out-of-Frame = Y; Creates a PTC when Skipped = N; Codes for the Only Functional Domain = N; Codes for the Only Repeat Domain = N; Contains a LP/P In-Frame Deletion = N; ≥ 10% of CDS and Codes for Multiple Domains/Repeats = N	Indispensable
NM_021971	GMPPB	9	2.38	3.05	2.75	2.09	2.18	3.93	4.215	2.245	3.45	2.585	2.46	2.6	2.48	14.56	7.79	5.65	2.59292	First Coding Exon = N; Last Coding Exon = Y; UTR = N; Out-of-Frame = N; Creates a PTC when Skipped = N; Codes for the Only Functional Domain = N; Codes for the Only Repeat Domain = N; Contains a LP/P In-Frame Deletion = N; ≥ 10% of CDS and Codes for Multiple Domains/Repeats = N	Indispensable
NM_002067	GNA11	1	20.275	26.19	15.7	75.92	86.72	32.8	28.51	19.025	18.11	19.19	14.75	17.54	14.5	3.745	33.92	9.51	4.83787	First Coding Exon = Y; Last Coding Exon = N; UTR = N; Out-of-Frame = Y; Creates a PTC when Skipped = N; Codes for the Only Functional Domain = Y; Codes for the Only Repeat Domain = N; Contains a LP/P In-Frame Deletion = N; ≥ 10% of CDS and Codes for Multiple Domains/Repeats = N	Indispensable
NM_002067	GNA11	2	20.275	26.19	15.7	75.92	86.72	32.8	28.51	19.025	18.11	19.19	14.75	17.54	14.5	3.745	33.92	9.51	4.83787	First Coding Exon = N; Last Coding Exon = N; UTR = N; Out-of-Frame = Y; Creates a PTC when Skipped = N; Codes for the Only Functional Domain = Y; Codes for the Only Repeat Domain = N; Contains a LP/P In-Frame Deletion = N; ≥ 10% of CDS and Codes for Multiple Domains/Repeats = N	Indispensable
NM_002067	GNA11	3	20.275	26.19	15.7	75.92	86.72	32.8	28.51	19.025	18.11	19.19	14.75	17.54	14.5	3.745	33.92	9.51	4.83787	First Coding Exon = N; Last Coding Exon = N; UTR = N; Out-of-Frame = Y; Creates a PTC when Skipped = N; Codes for the Only Functional Domain = Y; Codes for the Only Repeat Domain = N; Contains a LP/P In-Frame Deletion = N; ≥ 10% of CDS and Codes for Multiple Domains/Repeats = N	Indispensable
NM_002067	GNA11	4	20.275	26.19	15.7	75.92	86.72	32.8	28.51	19.025	18.11	19.19	14.75	17.54	14.5	3.745	33.92	9.51	4.83787	First Coding Exon = N; Last Coding Exon = N; UTR = N; Out-of-Frame = N; Creates a PTC when Skipped = Y; Codes for the Only Functional Domain = Y; Codes for the Only Repeat Domain = N; Contains a LP/P In-Frame Deletion = N; ≥ 10% of CDS and Codes for Multiple Domains/Repeats = N	Indispensable
NM_002067	GNA11	5	20.275	26.19	15.7	75.92	86.72	32.8	28.51	19.025	18.11	19.19	14.75	17.54	14.5	3.745	33.92	9.51	4.83787	First Coding Exon = N; Last Coding Exon = N; UTR = N; Out-of-Frame = Y; Creates a PTC when Skipped = N; Codes for the Only Functional Domain = Y; Codes for the Only Repeat Domain = N; Contains a LP/P In-Frame Deletion = N; ≥ 10% of CDS and Codes for Multiple Domains/Repeats = N	Indispensable
NM_002067	GNA11	6	20.275	26.19	15.7	75.92	86.72	32.8	28.51	19.025	18.11	19.19	14.75	17.54	14.5	3.745	33.92	9.51	4.83787	First Coding Exon = N; Last Coding Exon = N; UTR = N; Out-of-Frame = Y; Creates a PTC when Skipped = N; Codes for the Only Functional Domain = Y; Codes for the Only Repeat Domain = N; Contains a LP/P In-Frame Deletion = N; ≥ 10% of CDS and Codes for Multiple Domains/Repeats = N	Indispensable
NM_002067	GNA11	7	20.275	26.19	15.7	75.92	86.72	32.8	28.51	19.025	18.11	19.19	14.75	17.54	14.5	3.745	33.92	9.51	4.83787	First Coding Exon = N; Last Coding Exon = Y; UTR = N; Out-of-Frame = Y; Creates a PTC when Skipped = N; Codes for the Only Functional Domain = Y; Codes for the Only Repeat Domain = N; Contains a LP/P In-Frame Deletion = N; ≥ 10% of CDS and Codes for Multiple Domains/Repeats = N	Indispensable
NM_004297	GNA14	1	3.57	2.93	3.23	0.23	0.33	3.22	3.59	2.13	0.975	2.94	2.64	11.98	1.07	0	0.05	1.37	0.236598	First Coding Exon = Y; Last Coding Exon = N; UTR = N; Out-of-Frame = Y; Creates a PTC when Skipped = N; Codes for the Only Functional Domain = Y; Codes for the Only Repeat Domain = N; Contains a LP/P In-Frame Deletion = N; ≥ 10% of CDS and Codes for Multiple Domains/Repeats = N	Indispensable
NM_004297	GNA14	2	3.57	2.93	3.23	0.23	0.33	3.22	3.59	2.13	0.975	2.94	2.64	11.98	1.07	0	0.05	1.37	0.236598	First Coding Exon = N; Last Coding Exon = N; UTR = N; Out-of-Frame = Y; Creates a PTC when Skipped = N; Codes for the Only Functional Domain = Y; Codes for the Only Repeat Domain = N; Contains a LP/P In-Frame Deletion = N; ≥ 10% of CDS and Codes for Multiple Domains/Repeats = N	Indispensable
NM_004297	GNA14	3	3.57	2.93	3.23	0.23	0.33	3.22	3.59	2.13	0.975	2.94	2.64	11.98	1.07	0	0.05	1.37	0.236598	First Coding Exon = N; Last Coding Exon = N; UTR = N; Out-of-Frame = Y; Creates a PTC when Skipped = N; Codes for the Only Functional Domain = Y; Codes for the Only Repeat Domain = N; Contains a LP/P In-Frame Deletion = N; ≥ 10% of CDS and Codes for Multiple Domains/Repeats = N	Indispensable
NM_004297	GNA14	4	3.57	2.93	3.23	0.23	0.33	3.22	3.59	2.13	0.975	2.94	2.64	11.98	1.07	0	0.05	1.37	0.236598	First Coding Exon = N; Last Coding Exon = N; UTR = N; Out-of-Frame = N; Creates a PTC when Skipped = Y; Codes for the Only Functional Domain = Y; Codes for the Only Repeat Domain = N; Contains a LP/P In-Frame Deletion = N; ≥ 10% of CDS and Codes for Multiple Domains/Repeats = N	Indispensable
NM_004297	GNA14	5	3.57	2.93	3.23	0.23	0.33	3.22	3.59	2.13	0.975	2.94	2.64	11.98	1.07	0	0.05	1.37	0.236598	First Coding Exon = N; Last Coding Exon = N; UTR = N; Out-of-Frame = Y; Creates a PTC when Skipped = N; Codes for the Only Functional Domain = Y; Codes for the Only Repeat Domain = N; Contains a LP/P In-Frame Deletion = N; ≥ 10% of CDS and Codes for Multiple Domains/Repeats = N	Indispensable
NM_004297	GNA14	6	3.57	2.93	3.23	0.23	0.33	3.22	3.59	2.13	0.975	2.94	2.64	11.98	1.07	0	0.05	1.37	0.236598	First Coding Exon = N; Last Coding Exon = N; UTR = N; Out-of-Frame = Y; Creates a PTC when Skipped = N; Codes for the Only Functional Domain = Y; Codes for the Only Repeat Domain = N; Contains a LP/P In-Frame Deletion = N; ≥ 10% of CDS and Codes for Multiple Domains/Repeats = N	Indispensable
NM_004297	GNA14	7	3.57	2.93	3.23	0.23	0.33	3.22	3.59	2.13	0.975	2.94	2.64	11.98	1.07	0	0.05	1.37	0.236598	First Coding Exon = N; Last Coding Exon = Y; UTR = N; Out-of-Frame = Y; Creates a PTC when Skipped = N; Codes for the Only Functional Domain = Y; Codes for the Only Repeat Domain = N; Contains a LP/P In-Frame Deletion = N; ≥ 10% of CDS and Codes for Multiple Domains/Repeats = N	Indispensable
NM_002069	GNAI1	1	0.16	0.19	0.1	0.69	0.64	0.26	0.3	0.21	0.17	0.18	0.09	0.41	0.19	0	0.15	0.11	0.340823	First Coding Exon = Y; Last Coding Exon = N; UTR = N; Out-of-Frame = Y; Creates a PTC when Skipped = N; Codes for the Only Functional Domain = Y; Codes for the Only Repeat Domain = N; Contains a LP/P In-Frame Deletion = Y; ≥ 10% of CDS and Codes for Multiple Domains/Repeats = N	Indispensable
NM_002069	GNAI1	2	0.16	0.19	0.1	0.69	0.64	0.26	0.3	0.21	0.17	0.18	0.09	0.41	0.19	0	0.15	0.11	0.340823	First Coding Exon = N; Last Coding Exon = N; UTR = N; Out-of-Frame = Y; Creates a PTC when Skipped = N; Codes for the Only Functional Domain = Y; Codes for the Only Repeat Domain = N; Contains a LP/P In-Frame Deletion = N; ≥ 10% of CDS and Codes for Multiple Domains/Repeats = N	Indispensable
NM_002069	GNAI1	3	0.16	0.19	0.1	0.69	0.64	0.26	0.3	0.21	0.17	0.18	0.09	0.41	0.19	0	0.15	0.11	0.340823	First Coding Exon = N; Last Coding Exon = N; UTR = N; Out-of-Frame = Y; Creates a PTC when Skipped = N; Codes for the Only Functional Domain = Y; Codes for the Only Repeat Domain = N; Contains a LP/P In-Frame Deletion = N; ≥ 10% of CDS and Codes for Multiple Domains/Repeats = N	Indispensable
NM_002069	GNAI1	4	0.16	0.19	0.1	0.69	0.64	0.26	0.3	0.21	0.17	0.18	0.09	0.41	0.19	0	0.15	0.11	0.340823	First Coding Exon = N; Last Coding Exon = N; UTR = N; Out-of-Frame = Y; Creates a PTC when Skipped = N; Codes for the Only Functional Domain = Y; Codes for the Only Repeat Domain = N; Contains a LP/P In-Frame Deletion = N; ≥ 10% of CDS and Codes for Multiple Domains/Repeats = N	Indispensable
NM_002069	GNAI1	5	0.16	0.19	0.1	0.69	0.64	0.26	0.3	0.21	0.17	0.18	0.09	0.41	0.19	0	0.15	0.11	0.340823	First Coding Exon = N; Last Coding Exon = N; UTR = N; Out-of-Frame = N; Creates a PTC when Skipped = Y; Codes for the Only Functional Domain = Y; Codes for the Only Repeat Domain = N; Contains a LP/P In-Frame Deletion = N; ≥ 10% of CDS and Codes for Multiple Domains/Repeats = N	Indispensable
NM_002069	GNAI1	6	0.16	0.19	0.1	0.69	0.64	0.26	0.3	0.21	0.17	0.18	0.09	0.41	0.19	0	0.15	0.11	0.340823	First Coding Exon = N; Last Coding Exon = N; UTR = N; Out-of-Frame = Y; Creates a PTC when Skipped = N; Codes for the Only Functional Domain = Y; Codes for the Only Repeat Domain = N; Contains a LP/P In-Frame Deletion = N; ≥ 10% of CDS and Codes for Multiple Domains/Repeats = N	Indispensable
NM_002069	GNAI1	7	0.16	0.19	0.1	0.69	0.64	0.26	0.3	0.21	0.17	0.18	0.09	0.41	0.19	0	0.15	0.11	0.340823	First Coding Exon = N; Last Coding Exon = N; UTR = N; Out-of-Frame = Y; Creates a PTC when Skipped = N; Codes for the Only Functional Domain = Y; Codes for the Only Repeat Domain = N; Contains a LP/P In-Frame Deletion = N; ≥ 10% of CDS and Codes for Multiple Domains/Repeats = N	Indispensable
NM_002069	GNAI1	8	0.16	0.19	0.1	0.69	0.64	0.26	0.3	0.21	0.17	0.18	0.09	0.41	0.19	0	0.15	0.11	0.340823	First Coding Exon = N; Last Coding Exon = Y; UTR = N; Out-of-Frame = Y; Creates a PTC when Skipped = N; Codes for the Only Functional Domain = Y; Codes for the Only Repeat Domain = N; Contains a LP/P In-Frame Deletion = N; ≥ 10% of CDS and Codes for Multiple Domains/Repeats = N	Indispensable
NM_002070	GNAI2	1	97.715	91.425	80.88	52.895	60.91	94.02	88.71	83.835	116.905	90.035	74.52	208.47	111.735	204.86	236.13	56.19	27.2967	First Coding Exon = Y; Last Coding Exon = N; UTR = N; Out-of-Frame = Y; Creates a PTC when Skipped = N; Codes for the Only Functional Domain = Y; Codes for the Only Repeat Domain = N; Contains a LP/P In-Frame Deletion = N; ≥ 10% of CDS and Codes for Multiple Domains/Repeats = N	Indispensable
NM_002070	GNAI2	2	97.715	91.425	80.88	52.895	60.91	94.02	88.71	83.835	116.905	90.035	74.52	208.47	111.735	204.86	236.13	56.19	27.2967	First Coding Exon = N; Last Coding Exon = N; UTR = N; Out-of-Frame = Y; Creates a PTC when Skipped = N; Codes for the Only Functional Domain = Y; Codes for the Only Repeat Domain = N; Contains a LP/P In-Frame Deletion = N; ≥ 10% of CDS and Codes for Multiple Domains/Repeats = N	Indispensable
NM_002070	GNAI2	3	97.715	91.425	80.88	52.895	60.91	94.02	88.71	83.835	116.905	90.035	74.52	208.47	111.735	204.86	236.13	56.19	27.2967	First Coding Exon = N; Last Coding Exon = N; UTR = N; Out-of-Frame = Y; Creates a PTC when Skipped = N; Codes for the Only Functional Domain = Y; Codes for the Only Repeat Domain = N; Contains a LP/P In-Frame Deletion = N; ≥ 10% of CDS and Codes for Multiple Domains/Repeats = N	Indispensable
NM_002070	GNAI2	4	97.715	91.425	80.88	52.895	60.91	94.02	88.71	83.835	116.905	90.035	74.52	208.47	111.735	204.86	236.13	56.19	27.2967	First Coding Exon = N; Last Coding Exon = N; UTR = N; Out-of-Frame = Y; Creates a PTC when Skipped = N; Codes for the Only Functional Domain = Y; Codes for the Only Repeat Domain = N; Contains a LP/P In-Frame Deletion = N; ≥ 10% of CDS and Codes for Multiple Domains/Repeats = N	Indispensable
NM_002070	GNAI2	5	97.715	91.425	80.88	52.895	60.91	94.02	88.71	83.835	116.905	90.035	74.52	208.47	111.735	204.86	236.13	56.19	27.2967	First Coding Exon = N; Last Coding Exon = N; UTR = N; Out-of-Frame = N; Creates a PTC when Skipped = Y; Codes for the Only Functional Domain = Y; Codes for the Only Repeat Domain = N; Contains a LP/P In-Frame Deletion = N; ≥ 10% of CDS and Codes for Multiple Domains/Repeats = N	Indispensable
NM_002070	GNAI2	6	97.715	91.425	80.88	52.895	60.91	94.02	88.71	83.835	116.905	90.035	74.52	208.47	111.735	204.86	236.13	56.19	27.2967	First Coding Exon = N; Last Coding Exon = N; UTR = N; Out-of-Frame = Y; Creates a PTC when Skipped = N; Codes for the Only Functional Domain = Y; Codes for the Only Repeat Domain = N; Contains a LP/P In-Frame Deletion = N; ≥ 10% of CDS and Codes for Multiple Domains/Repeats = N	Indispensable
NM_002070	GNAI2	7	97.715	91.425	80.88	52.895	60.91	94.02	88.71	83.835	116.905	90.035	74.52	208.47	111.735	204.86	236.13	56.19	27.2967	First Coding Exon = N; Last Coding Exon = N; UTR = N; Out-of-Frame = Y; Creates a PTC when Skipped = N; Codes for the Only Functional Domain = Y; Codes for the Only Repeat Domain = N; Contains a LP/P In-Frame Deletion = N; ≥ 10% of CDS and Codes for Multiple Domains/Repeats = N	Indispensable
NM_002070	GNAI2	8	97.715	91.425	80.88	52.895	60.91	94.02	88.71	83.835	116.905	90.035	74.52	208.47	111.735	204.86	236.13	56.19	27.2967	First Coding Exon = N; Last Coding Exon = Y; UTR = N; Out-of-Frame = Y; Creates a PTC when Skipped = N; Codes for the Only Functional Domain = Y; Codes for the Only Repeat Domain = N; Contains a LP/P In-Frame Deletion = N; ≥ 10% of CDS and Codes for Multiple Domains/Repeats = N	Indispensable
NM_002070	GNAI2	9	97.715	91.425	80.88	52.895	60.91	94.02	88.71	83.835	116.905	90.035	74.52	208.47	111.735	204.86	236.13	56.19	27.2967	First Coding Exon = N; Last Coding Exon = N; UTR = Y; Out-of-Frame = Y; Creates a PTC when Skipped = N; Codes for the Only Functional Domain = N; Codes for the Only Repeat Domain = N; Contains a LP/P In-Frame Deletion = N; ≥ 10% of CDS and Codes for Multiple Domains/Repeats = N	Indispensable
NM_006496	GNAI3	1	2.99	3.03	3.27	6.46	5.12	3.05	3.47	2.68	3.535	3.175	2.73	4.59	3.225	14.27	18.19	3.34	24.1125	First Coding Exon = Y; Last Coding Exon = N; UTR = N; Out-of-Frame = Y; Creates a PTC when Skipped = N; Codes for the Only Functional Domain = Y; Codes for the Only Repeat Domain = N; Contains a LP/P In-Frame Deletion = N; ≥ 10% of CDS and Codes for Multiple Domains/Repeats = N	Indispensable
NM_006496	GNAI3	2	2.99	3.03	3.27	6.46	5.12	3.05	3.47	2.68	3.535	3.175	2.73	4.59	3.225	14.27	18.19	3.34	24.1125	First Coding Exon = N; Last Coding Exon = N; UTR = N; Out-of-Frame = Y; Creates a PTC when Skipped = N; Codes for the Only Functional Domain = Y; Codes for the Only Repeat Domain = N; Contains a LP/P In-Frame Deletion = N; ≥ 10% of CDS and Codes for Multiple Domains/Repeats = N	Indispensable
NM_006496	GNAI3	3	2.99	3.03	3.27	6.46	5.12	3.05	3.47	2.68	3.535	3.175	2.73	4.59	3.225	14.27	18.19	3.34	24.1125	First Coding Exon = N; Last Coding Exon = N; UTR = N; Out-of-Frame = Y; Creates a PTC when Skipped = N; Codes for the Only Functional Domain = Y; Codes for the Only Repeat Domain = N; Contains a LP/P In-Frame Deletion = N; ≥ 10% of CDS and Codes for Multiple Domains/Repeats = N	Indispensable
NM_006496	GNAI3	4	2.99	3.03	3.27	6.46	5.12	3.05	3.47	2.68	3.535	3.175	2.73	4.59	3.225	14.27	18.19	3.34	24.1125	First Coding Exon = N; Last Coding Exon = N; UTR = N; Out-of-Frame = Y; Creates a PTC when Skipped = N; Codes for the Only Functional Domain = Y; Codes for the Only Repeat Domain = N; Contains a LP/P In-Frame Deletion = N; ≥ 10% of CDS and Codes for Multiple Domains/Repeats = N	Indispensable
NM_006496	GNAI3	5	2.99	3.03	3.27	6.46	5.12	3.05	3.47	2.68	3.535	3.175	2.73	4.59	3.225	14.27	18.19	3.34	24.1125	First Coding Exon = N; Last Coding Exon = N; UTR = N; Out-of-Frame = N; Creates a PTC when Skipped = Y; Codes for the Only Functional Domain = Y; Codes for the Only Repeat Domain = N; Contains a LP/P In-Frame Deletion = N; ≥ 10% of CDS and Codes for Multiple Domains/Repeats = N	Indispensable
NM_006496	GNAI3	6	2.99	3.03	3.27	6.46	5.12	3.05	3.47	2.68	3.535	3.175	2.73	4.59	3.225	14.27	18.19	3.34	24.1125	First Coding Exon = N; Last Coding Exon = N; UTR = N; Out-of-Frame = Y; Creates a PTC when Skipped = N; Codes for the Only Functional Domain = Y; Codes for the Only Repeat Domain = N; Contains a LP/P In-Frame Deletion = N; ≥ 10% of CDS and Codes for Multiple Domains/Repeats = N	Indispensable
NM_006496	GNAI3	7	2.99	3.03	3.27	6.46	5.12	3.05	3.47	2.68	3.535	3.175	2.73	4.59	3.225	14.27	18.19	3.34	24.1125	First Coding Exon = N; Last Coding Exon = N; UTR = N; Out-of-Frame = Y; Creates a PTC when Skipped = N; Codes for the Only Functional Domain = Y; Codes for the Only Repeat Domain = N; Contains a LP/P In-Frame Deletion = N; ≥ 10% of CDS and Codes for Multiple Domains/Repeats = N	Indispensable
NM_006496	GNAI3	8	2.99	3.03	3.27	6.46	5.12	3.05	3.47	2.68	3.535	3.175	2.73	4.59	3.225	14.27	18.19	3.34	24.1125	First Coding Exon = N; Last Coding Exon = Y; UTR = N; Out-of-Frame = N; Creates a PTC when Skipped = N; Codes for the Only Functional Domain = Y; Codes for the Only Repeat Domain = N; Contains a LP/P In-Frame Deletion = N; ≥ 10% of CDS and Codes for Multiple Domains/Repeats = N	Indispensable
NM_006496	GNAI3	9	2.99	3.03	3.27	6.46	5.12	3.05	3.47	2.68	3.535	3.175	2.73	4.59	3.225	14.27	18.19	3.34	24.1125	First Coding Exon = N; Last Coding Exon = N; UTR = Y; Out-of-Frame = N; Creates a PTC when Skipped = N; Codes for the Only Functional Domain = N; Codes for the Only Repeat Domain = N; Contains a LP/P In-Frame Deletion = N; ≥ 10% of CDS and Codes for Multiple Domains/Repeats = N	Indispensable
NM_182978	GNAL	1	1.505	2.38	0.81	0.74	1.3	1.96	2.34	0.95	2.135	1.5	0.5	0.82	1.56	0	0.03	0	0.385135	First Coding Exon = Y; Last Coding Exon = N; UTR = N; Out-of-Frame = Y; Creates a PTC when Skipped = N; Codes for the Only Functional Domain = Y; Codes for the Only Repeat Domain = N; Contains a LP/P In-Frame Deletion = N; ≥ 10% of CDS and Codes for Multiple Domains/Repeats = N	Indispensable
NM_182978	GNAL	2	1.505	2.38	0.81	0.74	1.3	1.96	2.34	0.95	2.135	1.5	0.5	0.82	1.56	0	0.03	0	0.385135	First Coding Exon = N; Last Coding Exon = N; UTR = N; Out-of-Frame = Y; Creates a PTC when Skipped = N; Codes for the Only Functional Domain = Y; Codes for the Only Repeat Domain = N; Contains a LP/P In-Frame Deletion = N; ≥ 10% of CDS and Codes for Multiple Domains/Repeats = N	Indispensable
NM_182978	GNAL	3	1.505	2.38	0.81	0.74	1.3	1.96	2.34	0.95	2.135	1.5	0.5	0.82	1.56	0	0.03	0	0.385135	First Coding Exon = N; Last Coding Exon = N; UTR = N; Out-of-Frame = Y; Creates a PTC when Skipped = N; Codes for the Only Functional Domain = Y; Codes for the Only Repeat Domain = N; Contains a LP/P In-Frame Deletion = N; ≥ 10% of CDS and Codes for Multiple Domains/Repeats = N	Indispensable
NM_182978	GNAL	4	1.505	2.38	0.81	0.74	1.3	1.96	2.34	0.95	2.135	1.5	0.5	0.82	1.56	0	0.03	0	0.385135	First Coding Exon = N; Last Coding Exon = N; UTR = N; Out-of-Frame = N; Creates a PTC when Skipped = N; Codes for the Only Functional Domain = Y; Codes for the Only Repeat Domain = N; Contains a LP/P In-Frame Deletion = N; ≥ 10% of CDS and Codes for Multiple Domains/Repeats = N	Indispensable
NM_182978	GNAL	5	1.505	2.38	0.81	0.74	1.3	1.96	2.34	0.95	2.135	1.5	0.5	0.82	1.56	0	0.03	0	0.385135	First Coding Exon = N; Last Coding Exon = N; UTR = N; Out-of-Frame = Y; Creates a PTC when Skipped = N; Codes for the Only Functional Domain = Y; Codes for the Only Repeat Domain = N; Contains a LP/P In-Frame Deletion = N; ≥ 10% of CDS and Codes for Multiple Domains/Repeats = N	Indispensable
NM_182978	GNAL	6	1.505	2.38	0.81	0.74	1.3	1.96	2.34	0.95	2.135	1.5	0.5	0.82	1.56	0	0.03	0	0.385135	First Coding Exon = N; Last Coding Exon = N; UTR = N; Out-of-Frame = Y; Creates a PTC when Skipped = N; Codes for the Only Functional Domain = Y; Codes for the Only Repeat Domain = N; Contains a LP/P In-Frame Deletion = N; ≥ 10% of CDS and Codes for Multiple Domains/Repeats = N	Indispensable
NM_182978	GNAL	7	1.505	2.38	0.81	0.74	1.3	1.96	2.34	0.95	2.135	1.5	0.5	0.82	1.56	0	0.03	0	0.385135	First Coding Exon = N; Last Coding Exon = N; UTR = N; Out-of-Frame = Y; Creates a PTC when Skipped = N; Codes for the Only Functional Domain = Y; Codes for the Only Repeat Domain = N; Contains a LP/P In-Frame Deletion = N; ≥ 10% of CDS and Codes for Multiple Domains/Repeats = N	Indispensable
NM_182978	GNAL	8	1.505	2.38	0.81	0.74	1.3	1.96	2.34	0.95	2.135	1.5	0.5	0.82	1.56	0	0.03	0	0.385135	First Coding Exon = N; Last Coding Exon = N; UTR = N; Out-of-Frame = Y; Creates a PTC when Skipped = N; Codes for the Only Functional Domain = Y; Codes for the Only Repeat Domain = N; Contains a LP/P In-Frame Deletion = N; ≥ 10% of CDS and Codes for Multiple Domains/Repeats = N	Indispensable
NM_182978	GNAL	9	1.505	2.38	0.81	0.74	1.3	1.96	2.34	0.95	2.135	1.5	0.5	0.82	1.56	0	0.03	0	0.385135	First Coding Exon = N; Last Coding Exon = N; UTR = N; Out-of-Frame = Y; Creates a PTC when Skipped = N; Codes for the Only Functional Domain = Y; Codes for the Only Repeat Domain = N; Contains a LP/P In-Frame Deletion = N; ≥ 10% of CDS and Codes for Multiple Domains/Repeats = N	Indispensable
NM_182978	GNAL	10	1.505	2.38	0.81	0.74	1.3	1.96	2.34	0.95	2.135	1.5	0.5	0.82	1.56	0	0.03	0	0.385135	First Coding Exon = N; Last Coding Exon = N; UTR = N; Out-of-Frame = Y; Creates a PTC when Skipped = N; Codes for the Only Functional Domain = Y; Codes for the Only Repeat Domain = N; Contains a LP/P In-Frame Deletion = N; ≥ 10% of CDS and Codes for Multiple Domains/Repeats = N	Indispensable
NM_182978	GNAL	11	1.505	2.38	0.81	0.74	1.3	1.96	2.34	0.95	2.135	1.5	0.5	0.82	1.56	0	0.03	0	0.385135	First Coding Exon = N; Last Coding Exon = N; UTR = N; Out-of-Frame = Y; Creates a PTC when Skipped = N; Codes for the Only Functional Domain = N; Codes for the Only Repeat Domain = N; Contains a LP/P In-Frame Deletion = N; ≥ 10% of CDS and Codes for Multiple Domains/Repeats = N	Indispensable
NM_182978	GNAL	12	1.505	2.38	0.81	0.74	1.3	1.96	2.34	0.95	2.135	1.5	0.5	0.82	1.56	0	0.03	0	0.385135	First Coding Exon = N; Last Coding Exon = Y; UTR = N; Out-of-Frame = Y; Creates a PTC when Skipped = N; Codes for the Only Functional Domain = N; Codes for the Only Repeat Domain = N; Contains a LP/P In-Frame Deletion = N; ≥ 10% of CDS and Codes for Multiple Domains/Repeats = N	Indispensable
NM_020988	GNAO1	1	50.155	66.26	61.7	81.015	85.81	71.22	79.4	43.39	46.605	56.84	55.74	16.68	22.875	0	0	0.85	28.74	First Coding Exon = Y; Last Coding Exon = N; UTR = N; Out-of-Frame = Y; Creates a PTC when Skipped = N; Codes for the Only Functional Domain = Y; Codes for the Only Repeat Domain = N; Contains a LP/P In-Frame Deletion = Y; ≥ 10% of CDS and Codes for Multiple Domains/Repeats = N	Indispensable
NM_020988	GNAO1	2	50.155	66.26	61.7	81.015	85.81	71.22	79.4	43.39	46.605	56.84	55.74	16.68	22.875	0	0	0.85	28.74	First Coding Exon = N; Last Coding Exon = N; UTR = N; Out-of-Frame = Y; Creates a PTC when Skipped = N; Codes for the Only Functional Domain = Y; Codes for the Only Repeat Domain = N; Contains a LP/P In-Frame Deletion = N; ≥ 10% of CDS and Codes for Multiple Domains/Repeats = N	Indispensable
NM_020988	GNAO1	3	50.155	66.26	61.7	81.015	85.81	71.22	79.4	43.39	46.605	56.84	55.74	16.68	22.875	0	0	0.85	28.74	First Coding Exon = N; Last Coding Exon = N; UTR = N; Out-of-Frame = Y; Creates a PTC when Skipped = N; Codes for the Only Functional Domain = Y; Codes for the Only Repeat Domain = N; Contains a LP/P In-Frame Deletion = N; ≥ 10% of CDS and Codes for Multiple Domains/Repeats = N	Indispensable
NM_020988	GNAO1	4	50.155	66.26	61.7	81.015	85.81	71.22	79.4	43.39	46.605	56.84	55.74	16.68	22.875	0	0	0.85	28.74	First Coding Exon = N; Last Coding Exon = N; UTR = N; Out-of-Frame = Y; Creates a PTC when Skipped = N; Codes for the Only Functional Domain = Y; Codes for the Only Repeat Domain = N; Contains a LP/P In-Frame Deletion = N; ≥ 10% of CDS and Codes for Multiple Domains/Repeats = N	Indispensable
NM_020988	GNAO1	5	50.155	66.26	61.7	81.015	85.81	71.22	79.4	43.39	46.605	56.84	55.74	16.68	22.875	0	0	0.85	28.74	First Coding Exon = N; Last Coding Exon = N; UTR = N; Out-of-Frame = N; Creates a PTC when Skipped = Y; Codes for the Only Functional Domain = Y; Codes for the Only Repeat Domain = N; Contains a LP/P In-Frame Deletion = Y; ≥ 10% of CDS and Codes for Multiple Domains/Repeats = N	Indispensable
NM_020988	GNAO1	6	50.155	66.26	61.7	81.015	85.81	71.22	79.4	43.39	46.605	56.84	55.74	16.68	22.875	0	0	0.85	28.74	First Coding Exon = N; Last Coding Exon = N; UTR = N; Out-of-Frame = Y; Creates a PTC when Skipped = N; Codes for the Only Functional Domain = Y; Codes for the Only Repeat Domain = N; Contains a LP/P In-Frame Deletion = N; ≥ 10% of CDS and Codes for Multiple Domains/Repeats = N	Indispensable
NM_020988	GNAO1	7	50.155	66.26	61.7	81.015	85.81	71.22	79.4	43.39	46.605	56.84	55.74	16.68	22.875	0	0	0.85	28.74	First Coding Exon = N; Last Coding Exon = N; UTR = N; Out-of-Frame = Y; Creates a PTC when Skipped = N; Codes for the Only Functional Domain = Y; Codes for the Only Repeat Domain = N; Contains a LP/P In-Frame Deletion = N; ≥ 10% of CDS and Codes for Multiple Domains/Repeats = N	Indispensable
NM_020988	GNAO1	8	50.155	66.26	61.7	81.015	85.81	71.22	79.4	43.39	46.605	56.84	55.74	16.68	22.875	0	0	0.85	28.74	First Coding Exon = N; Last Coding Exon = Y; UTR = N; Out-of-Frame = N; Creates a PTC when Skipped = N; Codes for the Only Functional Domain = Y; Codes for the Only Repeat Domain = N; Contains a LP/P In-Frame Deletion = Y; ≥ 10% of CDS and Codes for Multiple Domains/Repeats = N	Indispensable
NM_020988	GNAO1	9	50.155	66.26	61.7	81.015	85.81	71.22	79.4	43.39	46.605	56.84	55.74	16.68	22.875	0	0	0.85	28.74	First Coding Exon = N; Last Coding Exon = N; UTR = Y; Out-of-Frame = Y; Creates a PTC when Skipped = N; Codes for the Only Functional Domain = N; Codes for the Only Repeat Domain = N; Contains a LP/P In-Frame Deletion = N; ≥ 10% of CDS and Codes for Multiple Domains/Repeats = N	Indispensable
NM_002072	GNAQ	1	19.235	23.105	18.06	19.145	17	21.6	27.985	19.22	17.905	19.58	16.62	24.99	15.955	0.05	12.98	3.89	13.1685	First Coding Exon = Y; Last Coding Exon = N; UTR = N; Out-of-Frame = Y; Creates a PTC when Skipped = N; Codes for the Only Functional Domain = Y; Codes for the Only Repeat Domain = N; Contains a LP/P In-Frame Deletion = N; ≥ 10% of CDS and Codes for Multiple Domains/Repeats = N	Indispensable
NM_002072	GNAQ	2	19.235	23.105	18.06	19.145	17	21.6	27.985	19.22	17.905	19.58	16.62	24.99	15.955	0.05	12.98	3.89	13.1685	First Coding Exon = N; Last Coding Exon = N; UTR = N; Out-of-Frame = Y; Creates a PTC when Skipped = N; Codes for the Only Functional Domain = Y; Codes for the Only Repeat Domain = N; Contains a LP/P In-Frame Deletion = N; ≥ 10% of CDS and Codes for Multiple Domains/Repeats = N	Indispensable
NM_002072	GNAQ	3	19.235	23.105	18.06	19.145	17	21.6	27.985	19.22	17.905	19.58	16.62	24.99	15.955	0.05	12.98	3.89	13.1685	First Coding Exon = N; Last Coding Exon = N; UTR = N; Out-of-Frame = Y; Creates a PTC when Skipped = N; Codes for the Only Functional Domain = Y; Codes for the Only Repeat Domain = N; Contains a LP/P In-Frame Deletion = N; ≥ 10% of CDS and Codes for Multiple Domains/Repeats = N	Indispensable
NM_002072	GNAQ	4	19.235	23.105	18.06	19.145	17	21.6	27.985	19.22	17.905	19.58	16.62	24.99	15.955	0.05	12.98	3.89	13.1685	First Coding Exon = N; Last Coding Exon = N; UTR = N; Out-of-Frame = N; Creates a PTC when Skipped = Y; Codes for the Only Functional Domain = Y; Codes for the Only Repeat Domain = N; Contains a LP/P In-Frame Deletion = N; ≥ 10% of CDS and Codes for Multiple Domains/Repeats = N	Indispensable
NM_002072	GNAQ	5	19.235	23.105	18.06	19.145	17	21.6	27.985	19.22	17.905	19.58	16.62	24.99	15.955	0.05	12.98	3.89	13.1685	First Coding Exon = N; Last Coding Exon = N; UTR = N; Out-of-Frame = Y; Creates a PTC when Skipped = N; Codes for the Only Functional Domain = Y; Codes for the Only Repeat Domain = N; Contains a LP/P In-Frame Deletion = N; ≥ 10% of CDS and Codes for Multiple Domains/Repeats = N	Indispensable
NM_002072	GNAQ	6	19.235	23.105	18.06	19.145	17	21.6	27.985	19.22	17.905	19.58	16.62	24.99	15.955	0.05	12.98	3.89	13.1685	First Coding Exon = N; Last Coding Exon = N; UTR = N; Out-of-Frame = Y; Creates a PTC when Skipped = N; Codes for the Only Functional Domain = Y; Codes for the Only Repeat Domain = N; Contains a LP/P In-Frame Deletion = N; ≥ 10% of CDS and Codes for Multiple Domains/Repeats = N	Indispensable
NM_002072	GNAQ	7	19.235	23.105	18.06	19.145	17	21.6	27.985	19.22	17.905	19.58	16.62	24.99	15.955	0.05	12.98	3.89	13.1685	First Coding Exon = N; Last Coding Exon = Y; UTR = N; Out-of-Frame = Y; Creates a PTC when Skipped = N; Codes for the Only Functional Domain = Y; Codes for the Only Repeat Domain = N; Contains a LP/P In-Frame Deletion = N; ≥ 10% of CDS and Codes for Multiple Domains/Repeats = N	Indispensable
NM_000516	GNAS	1	13.775	60.905	16.96	263.26	208.83	132.86	222.23	15.975	70.225	25.115	11.62	16.68	9.72	0.24	0.71	0	0	First Coding Exon = Y; Last Coding Exon = N; UTR = N; Out-of-Frame = Y; Creates a PTC when Skipped = N; Codes for the Only Functional Domain = N; Codes for the Only Repeat Domain = N; Contains a LP/P In-Frame Deletion = Y; ≥ 10% of CDS and Codes for Multiple Domains/Repeats = N	Indispensable
NM_000516	GNAS	2	13.775	60.905	16.96	263.26	208.83	132.86	222.23	15.975	70.225	25.115	11.62	16.68	9.72	0.24	0.71	0	0	First Coding Exon = N; Last Coding Exon = N; UTR = N; Out-of-Frame = Y; Creates a PTC when Skipped = N; Codes for the Only Functional Domain = N; Codes for the Only Repeat Domain = N; Contains a LP/P In-Frame Deletion = N; ≥ 10% of CDS and Codes for Multiple Domains/Repeats = N	Indispensable
NM_000516	GNAS	4	13.775	60.905	16.96	263.26	208.83	132.86	222.23	15.975	70.225	25.115	11.62	16.68	9.72	0.24	0.71	0	0	First Coding Exon = N; Last Coding Exon = N; UTR = N; Out-of-Frame = Y; Creates a PTC when Skipped = N; Codes for the Only Functional Domain = N; Codes for the Only Repeat Domain = N; Contains a LP/P In-Frame Deletion = N; ≥ 10% of CDS and Codes for Multiple Domains/Repeats = N	Indispensable
NM_000516	GNAS	5	13.775	60.905	16.96	263.26	208.83	132.86	222.23	15.975	70.225	25.115	11.62	16.68	9.72	0.24	0.71	0	0	First Coding Exon = N; Last Coding Exon = N; UTR = N; Out-of-Frame = N; Creates a PTC when Skipped = N; Codes for the Only Functional Domain = N; Codes for the Only Repeat Domain = N; Contains a LP/P In-Frame Deletion = Y; ≥ 10% of CDS and Codes for Multiple Domains/Repeats = N	Indispensable
NM_000516	GNAS	6	13.775	60.905	16.96	263.26	208.83	132.86	222.23	15.975	70.225	25.115	11.62	16.68	9.72	0.24	0.71	0	0	First Coding Exon = N; Last Coding Exon = N; UTR = N; Out-of-Frame = Y; Creates a PTC when Skipped = N; Codes for the Only Functional Domain = N; Codes for the Only Repeat Domain = N; Contains a LP/P In-Frame Deletion = Y; ≥ 10% of CDS and Codes for Multiple Domains/Repeats = N	Indispensable
NM_000516	GNAS	7	13.775	60.905	16.96	263.26	208.83	132.86	222.23	15.975	70.225	25.115	11.62	16.68	9.72	0.24	0.71	0	0	First Coding Exon = N; Last Coding Exon = N; UTR = N; Out-of-Frame = Y; Creates a PTC when Skipped = N; Codes for the Only Functional Domain = N; Codes for the Only Repeat Domain = N; Contains a LP/P In-Frame Deletion = N; ≥ 10% of CDS and Codes for Multiple Domains/Repeats = N	Indispensable
NM_000516	GNAS	8	13.775	60.905	16.96	263.26	208.83	132.86	222.23	15.975	70.225	25.115	11.62	16.68	9.72	0.24	0.71	0	0	First Coding Exon = N; Last Coding Exon = N; UTR = N; Out-of-Frame = Y; Creates a PTC when Skipped = N; Codes for the Only Functional Domain = N; Codes for the Only Repeat Domain = N; Contains a LP/P In-Frame Deletion = N; ≥ 10% of CDS and Codes for Multiple Domains/Repeats = N	Indispensable
NM_000516	GNAS	9	13.775	60.905	16.96	263.26	208.83	132.86	222.23	15.975	70.225	25.115	11.62	16.68	9.72	0.24	0.71	0	0	First Coding Exon = N; Last Coding Exon = N; UTR = N; Out-of-Frame = Y; Creates a PTC when Skipped = N; Codes for the Only Functional Domain = N; Codes for the Only Repeat Domain = N; Contains a LP/P In-Frame Deletion = N; ≥ 10% of CDS and Codes for Multiple Domains/Repeats = N	Indispensable
NM_000516	GNAS	10	13.775	60.905	16.96	263.26	208.83	132.86	222.23	15.975	70.225	25.115	11.62	16.68	9.72	0.24	0.71	0	0	First Coding Exon = N; Last Coding Exon = N; UTR = N; Out-of-Frame = Y; Creates a PTC when Skipped = N; Codes for the Only Functional Domain = N; Codes for the Only Repeat Domain = N; Contains a LP/P In-Frame Deletion = N; ≥ 10% of CDS and Codes for Multiple Domains/Repeats = N	Indispensable
NM_000516	GNAS	11	13.775	60.905	16.96	263.26	208.83	132.86	222.23	15.975	70.225	25.115	11.62	16.68	9.72	0.24	0.71	0	0	First Coding Exon = N; Last Coding Exon = N; UTR = N; Out-of-Frame = Y; Creates a PTC when Skipped = N; Codes for the Only Functional Domain = N; Codes for the Only Repeat Domain = N; Contains a LP/P In-Frame Deletion = Y; ≥ 10% of CDS and Codes for Multiple Domains/Repeats = N	Indispensable
NM_000516	GNAS	12	13.775	60.905	16.96	263.26	208.83	132.86	222.23	15.975	70.225	25.115	11.62	16.68	9.72	0.24	0.71	0	0	First Coding Exon = N; Last Coding Exon = N; UTR = N; Out-of-Frame = Y; Creates a PTC when Skipped = N; Codes for the Only Functional Domain = N; Codes for the Only Repeat Domain = N; Contains a LP/P In-Frame Deletion = N; ≥ 10% of CDS and Codes for Multiple Domains/Repeats = N	Indispensable
NM_000516	GNAS	13	13.775	60.905	16.96	263.26	208.83	132.86	222.23	15.975	70.225	25.115	11.62	16.68	9.72	0.24	0.71	0	0	First Coding Exon = N; Last Coding Exon = Y; UTR = N; Out-of-Frame = N; Creates a PTC when Skipped = N; Codes for the Only Functional Domain = N; Codes for the Only Repeat Domain = N; Contains a LP/P In-Frame Deletion = N; ≥ 10% of CDS and Codes for Multiple Domains/Repeats = N	Indispensable
NM_144499	GNAT1	1	0.01	0.02	0.01	0	0	0.02	0.02	0.02	0.01	0.01	0.01	0.02	0.01	0	0	0.02	859.085	First Coding Exon = Y; Last Coding Exon = N; UTR = N; Out-of-Frame = Y; Creates a PTC when Skipped = N; Codes for the Only Functional Domain = Y; Codes for the Only Repeat Domain = N; Contains a LP/P In-Frame Deletion = N; ≥ 10% of CDS and Codes for Multiple Domains/Repeats = N	Indispensable
NM_144499	GNAT1	2	0.01	0.02	0.01	0	0	0.02	0.02	0.02	0.01	0.01	0.01	0.02	0.01	0	0	0.02	859.085	First Coding Exon = N; Last Coding Exon = N; UTR = N; Out-of-Frame = Y; Creates a PTC when Skipped = N; Codes for the Only Functional Domain = Y; Codes for the Only Repeat Domain = N; Contains a LP/P In-Frame Deletion = N; ≥ 10% of CDS and Codes for Multiple Domains/Repeats = N	Indispensable
NM_144499	GNAT1	3	0.01	0.02	0.01	0	0	0.02	0.02	0.02	0.01	0.01	0.01	0.02	0.01	0	0	0.02	859.085	First Coding Exon = N; Last Coding Exon = N; UTR = N; Out-of-Frame = Y; Creates a PTC when Skipped = N; Codes for the Only Functional Domain = Y; Codes for the Only Repeat Domain = N; Contains a LP/P In-Frame Deletion = N; ≥ 10% of CDS and Codes for Multiple Domains/Repeats = N	Indispensable
NM_144499	GNAT1	4	0.01	0.02	0.01	0	0	0.02	0.02	0.02	0.01	0.01	0.01	0.02	0.01	0	0	0.02	859.085	First Coding Exon = N; Last Coding Exon = N; UTR = N; Out-of-Frame = Y; Creates a PTC when Skipped = N; Codes for the Only Functional Domain = Y; Codes for the Only Repeat Domain = N; Contains a LP/P In-Frame Deletion = N; ≥ 10% of CDS and Codes for Multiple Domains/Repeats = N	Indispensable
NM_144499	GNAT1	5	0.01	0.02	0.01	0	0	0.02	0.02	0.02	0.01	0.01	0.01	0.02	0.01	0	0	0.02	859.085	First Coding Exon = N; Last Coding Exon = N; UTR = N; Out-of-Frame = N; Creates a PTC when Skipped = Y; Codes for the Only Functional Domain = Y; Codes for the Only Repeat Domain = N; Contains a LP/P In-Frame Deletion = N; ≥ 10% of CDS and Codes for Multiple Domains/Repeats = N	Indispensable
NM_144499	GNAT1	6	0.01	0.02	0.01	0	0	0.02	0.02	0.02	0.01	0.01	0.01	0.02	0.01	0	0	0.02	859.085	First Coding Exon = N; Last Coding Exon = N; UTR = N; Out-of-Frame = Y; Creates a PTC when Skipped = N; Codes for the Only Functional Domain = Y; Codes for the Only Repeat Domain = N; Contains a LP/P In-Frame Deletion = N; ≥ 10% of CDS and Codes for Multiple Domains/Repeats = N	Indispensable
NM_144499	GNAT1	7	0.01	0.02	0.01	0	0	0.02	0.02	0.02	0.01	0.01	0.01	0.02	0.01	0	0	0.02	859.085	First Coding Exon = N; Last Coding Exon = N; UTR = N; Out-of-Frame = Y; Creates a PTC when Skipped = N; Codes for the Only Functional Domain = Y; Codes for the Only Repeat Domain = N; Contains a LP/P In-Frame Deletion = N; ≥ 10% of CDS and Codes for Multiple Domains/Repeats = N	Indispensable
NM_144499	GNAT1	8	0.01	0.02	0.01	0	0	0.02	0.02	0.02	0.01	0.01	0.01	0.02	0.01	0	0	0.02	859.085	First Coding Exon = N; Last Coding Exon = Y; UTR = N; Out-of-Frame = N; Creates a PTC when Skipped = N; Codes for the Only Functional Domain = Y; Codes for the Only Repeat Domain = N; Contains a LP/P In-Frame Deletion = N; ≥ 10% of CDS and Codes for Multiple Domains/Repeats = N	Indispensable
NM_144499	GNAT1	9	0.01	0.02	0.01	0	0	0.02	0.02	0.02	0.01	0.01	0.01	0.02	0.01	0	0	0.02	859.085	First Coding Exon = N; Last Coding Exon = N; UTR = Y; Out-of-Frame = Y; Creates a PTC when Skipped = N; Codes for the Only Functional Domain = N; Codes for the Only Repeat Domain = N; Contains a LP/P In-Frame Deletion = N; ≥ 10% of CDS and Codes for Multiple Domains/Repeats = N	Indispensable
NM_001377295	GNAT2	2	0	0	0	0	0	0	0	0	0	0	0	0	0	0.185	0.02	0.04	38.0531	First Coding Exon = Y; Last Coding Exon = N; UTR = N; Out-of-Frame = Y; Creates a PTC when Skipped = N; Codes for the Only Functional Domain = Y; Codes for the Only Repeat Domain = N; Contains a LP/P In-Frame Deletion = N; ≥ 10% of CDS and Codes for Multiple Domains/Repeats = N	Indispensable
NM_001377295	GNAT2	3	0	0	0	0	0	0	0	0	0	0	0	0	0	0.185	0.02	0.04	38.0531	First Coding Exon = N; Last Coding Exon = N; UTR = N; Out-of-Frame = Y; Creates a PTC when Skipped = N; Codes for the Only Functional Domain = Y; Codes for the Only Repeat Domain = N; Contains a LP/P In-Frame Deletion = N; ≥ 10% of CDS and Codes for Multiple Domains/Repeats = N	Indispensable
NM_001377295	GNAT2	4	0	0	0	0	0	0	0	0	0	0	0	0	0	0.185	0.02	0.04	38.0531	First Coding Exon = N; Last Coding Exon = N; UTR = N; Out-of-Frame = Y; Creates a PTC when Skipped = N; Codes for the Only Functional Domain = Y; Codes for the Only Repeat Domain = N; Contains a LP/P In-Frame Deletion = N; ≥ 10% of CDS and Codes for Multiple Domains/Repeats = N	Indispensable
NM_001377295	GNAT2	5	0	0	0	0	0	0	0	0	0	0	0	0	0	0.185	0.02	0.04	38.0531	First Coding Exon = N; Last Coding Exon = N; UTR = N; Out-of-Frame = Y; Creates a PTC when Skipped = N; Codes for the Only Functional Domain = Y; Codes for the Only Repeat Domain = N; Contains a LP/P In-Frame Deletion = N; ≥ 10% of CDS and Codes for Multiple Domains/Repeats = N	Indispensable
NM_001377295	GNAT2	6	0	0	0	0	0	0	0	0	0	0	0	0	0	0.185	0.02	0.04	38.0531	First Coding Exon = N; Last Coding Exon = N; UTR = N; Out-of-Frame = N; Creates a PTC when Skipped = Y; Codes for the Only Functional Domain = Y; Codes for the Only Repeat Domain = N; Contains a LP/P In-Frame Deletion = N; ≥ 10% of CDS and Codes for Multiple Domains/Repeats = N	Indispensable
NM_001377295	GNAT2	7	0	0	0	0	0	0	0	0	0	0	0	0	0	0.185	0.02	0.04	38.0531	First Coding Exon = N; Last Coding Exon = N; UTR = N; Out-of-Frame = Y; Creates a PTC when Skipped = N; Codes for the Only Functional Domain = Y; Codes for the Only Repeat Domain = N; Contains a LP/P In-Frame Deletion = N; ≥ 10% of CDS and Codes for Multiple Domains/Repeats = N	Indispensable
NM_001377295	GNAT2	8	0	0	0	0	0	0	0	0	0	0	0	0	0	0.185	0.02	0.04	38.0531	First Coding Exon = N; Last Coding Exon = N; UTR = N; Out-of-Frame = Y; Creates a PTC when Skipped = N; Codes for the Only Functional Domain = Y; Codes for the Only Repeat Domain = N; Contains a LP/P In-Frame Deletion = N; ≥ 10% of CDS and Codes for Multiple Domains/Repeats = N	Indispensable
NM_001377295	GNAT2	9	0	0	0	0	0	0	0	0	0	0	0	0	0	0.185	0.02	0.04	38.0531	First Coding Exon = N; Last Coding Exon = Y; UTR = N; Out-of-Frame = Y; Creates a PTC when Skipped = N; Codes for the Only Functional Domain = Y; Codes for the Only Repeat Domain = N; Contains a LP/P In-Frame Deletion = N; ≥ 10% of CDS and Codes for Multiple Domains/Repeats = N	Indispensable
NM_001377295	GNAT2	1	0	0	0	0	0	0	0	0	0	0	0	0	0	0.185	0.02	0.04	38.0531	First Coding Exon = N; Last Coding Exon = N; UTR = Y; Out-of-Frame = Y; Creates a PTC when Skipped = N; Codes for the Only Functional Domain = N; Codes for the Only Repeat Domain = N; Contains a LP/P In-Frame Deletion = N; ≥ 10% of CDS and Codes for Multiple Domains/Repeats = N	Indispensable
NM_002074	GNB1	1	98.695	175.38	100.67	189.765	161.43	179.14	213.24	84.44	99.22	111.18	87.51	102.91	80.86	128.09	152.35	24.77	0.166668	First Coding Exon = N; Last Coding Exon = N; UTR = Y; Out-of-Frame = Y; Creates a PTC when Skipped = N; Codes for the Only Functional Domain = N; Codes for the Only Repeat Domain = N; Contains a LP/P In-Frame Deletion = N; ≥ 10% of CDS and Codes for Multiple Domains/Repeats = N	Indispensable
NM_002074	GNB1	2	98.695	175.38	100.67	189.765	161.43	179.14	213.24	84.44	99.22	111.18	87.51	102.91	80.86	128.09	152.35	24.77	0.166668	First Coding Exon = N; Last Coding Exon = N; UTR = Y; Out-of-Frame = Y; Creates a PTC when Skipped = N; Codes for the Only Functional Domain = N; Codes for the Only Repeat Domain = N; Contains a LP/P In-Frame Deletion = N; ≥ 10% of CDS and Codes for Multiple Domains/Repeats = N	Indispensable
NM_002074	GNB1	3	98.695	175.38	100.67	189.765	161.43	179.14	213.24	84.44	99.22	111.18	87.51	102.91	80.86	128.09	152.35	24.77	0.166668	First Coding Exon = Y; Last Coding Exon = N; UTR = N; Out-of-Frame = N; Creates a PTC when Skipped = N; Codes for the Only Functional Domain = N; Codes for the Only Repeat Domain = N; Contains a LP/P In-Frame Deletion = N; ≥ 10% of CDS and Codes for Multiple Domains/Repeats = N	Indispensable
NM_002074	GNB1	5	98.695	175.38	100.67	189.765	161.43	179.14	213.24	84.44	99.22	111.18	87.51	102.91	80.86	128.09	152.35	24.77	0.166668	First Coding Exon = N; Last Coding Exon = N; UTR = N; Out-of-Frame = Y; Creates a PTC when Skipped = N; Codes for the Only Functional Domain = N; Codes for the Only Repeat Domain = N; Contains a LP/P In-Frame Deletion = N; ≥ 10% of CDS and Codes for Multiple Domains/Repeats = N	Indispensable
NM_002074	GNB1	6	98.695	175.38	100.67	189.765	161.43	179.14	213.24	84.44	99.22	111.18	87.51	102.91	80.86	128.09	152.35	24.77	0.166668	First Coding Exon = N; Last Coding Exon = N; UTR = N; Out-of-Frame = Y; Creates a PTC when Skipped = N; Codes for the Only Functional Domain = N; Codes for the Only Repeat Domain = N; Contains a LP/P In-Frame Deletion = N; ≥ 10% of CDS and Codes for Multiple Domains/Repeats = N	Indispensable
NM_002074	GNB1	7	98.695	175.38	100.67	189.765	161.43	179.14	213.24	84.44	99.22	111.18	87.51	102.91	80.86	128.09	152.35	24.77	0.166668	First Coding Exon = N; Last Coding Exon = N; UTR = N; Out-of-Frame = Y; Creates a PTC when Skipped = N; Codes for the Only Functional Domain = N; Codes for the Only Repeat Domain = N; Contains a LP/P In-Frame Deletion = N; ≥ 10% of CDS and Codes for Multiple Domains/Repeats = Y	Indispensable
NM_002074	GNB1	8	98.695	175.38	100.67	189.765	161.43	179.14	213.24	84.44	99.22	111.18	87.51	102.91	80.86	128.09	152.35	24.77	0.166668	First Coding Exon = N; Last Coding Exon = N; UTR = N; Out-of-Frame = Y; Creates a PTC when Skipped = N; Codes for the Only Functional Domain = N; Codes for the Only Repeat Domain = N; Contains a LP/P In-Frame Deletion = N; ≥ 10% of CDS and Codes for Multiple Domains/Repeats = N	Indispensable
NM_002074	GNB1	9	98.695	175.38	100.67	189.765	161.43	179.14	213.24	84.44	99.22	111.18	87.51	102.91	80.86	128.09	152.35	24.77	0.166668	First Coding Exon = N; Last Coding Exon = N; UTR = N; Out-of-Frame = Y; Creates a PTC when Skipped = N; Codes for the Only Functional Domain = N; Codes for the Only Repeat Domain = N; Contains a LP/P In-Frame Deletion = N; ≥ 10% of CDS and Codes for Multiple Domains/Repeats = Y	Indispensable
NM_002074	GNB1	10	98.695	175.38	100.67	189.765	161.43	179.14	213.24	84.44	99.22	111.18	87.51	102.91	80.86	128.09	152.35	24.77	0.166668	First Coding Exon = N; Last Coding Exon = N; UTR = N; Out-of-Frame = Y; Creates a PTC when Skipped = N; Codes for the Only Functional Domain = N; Codes for the Only Repeat Domain = N; Contains a LP/P In-Frame Deletion = N; ≥ 10% of CDS and Codes for Multiple Domains/Repeats = Y	Indispensable
NM_002074	GNB1	11	98.695	175.38	100.67	189.765	161.43	179.14	213.24	84.44	99.22	111.18	87.51	102.91	80.86	128.09	152.35	24.77	0.166668	First Coding Exon = N; Last Coding Exon = Y; UTR = N; Out-of-Frame = Y; Creates a PTC when Skipped = N; Codes for the Only Functional Domain = N; Codes for the Only Repeat Domain = N; Contains a LP/P In-Frame Deletion = Y; ≥ 10% of CDS and Codes for Multiple Domains/Repeats = Y	Indispensable
NM_002074	GNB1	12	98.695	175.38	100.67	189.765	161.43	179.14	213.24	84.44	99.22	111.18	87.51	102.91	80.86	128.09	152.35	24.77	0.166668	First Coding Exon = N; Last Coding Exon = N; UTR = Y; Out-of-Frame = Y; Creates a PTC when Skipped = N; Codes for the Only Functional Domain = N; Codes for the Only Repeat Domain = N; Contains a LP/P In-Frame Deletion = N; ≥ 10% of CDS and Codes for Multiple Domains/Repeats = N	Indispensable
NM_005273	GNB2	1	2.79	3.55	3.75	7.285	7.48	5.29	5.21	2.825	3.79	4.565	3.21	2.19	2.735	7.935	12.19	2.47	0.0156394	First Coding Exon = N; Last Coding Exon = N; UTR = Y; Out-of-Frame = Y; Creates a PTC when Skipped = N; Codes for the Only Functional Domain = N; Codes for the Only Repeat Domain = N; Contains a LP/P In-Frame Deletion = N; ≥ 10% of CDS and Codes for Multiple Domains/Repeats = N	Indispensable
NM_005273	GNB2	2	2.79	3.55	3.75	7.285	7.48	5.29	5.21	2.825	3.79	4.565	3.21	2.19	2.735	7.935	12.19	2.47	0.0156394	First Coding Exon = Y; Last Coding Exon = N; UTR = N; Out-of-Frame = N; Creates a PTC when Skipped = N; Codes for the Only Functional Domain = N; Codes for the Only Repeat Domain = N; Contains a LP/P In-Frame Deletion = N; ≥ 10% of CDS and Codes for Multiple Domains/Repeats = N	Indispensable
NM_005273	GNB2	4	2.79	3.55	3.75	7.285	7.48	5.29	5.21	2.825	3.79	4.565	3.21	2.19	2.735	7.935	12.19	2.47	0.0156394	First Coding Exon = N; Last Coding Exon = N; UTR = N; Out-of-Frame = Y; Creates a PTC when Skipped = N; Codes for the Only Functional Domain = N; Codes for the Only Repeat Domain = N; Contains a LP/P In-Frame Deletion = N; ≥ 10% of CDS and Codes for Multiple Domains/Repeats = N	Indispensable
NM_005273	GNB2	5	2.79	3.55	3.75	7.285	7.48	5.29	5.21	2.825	3.79	4.565	3.21	2.19	2.735	7.935	12.19	2.47	0.0156394	First Coding Exon = N; Last Coding Exon = N; UTR = N; Out-of-Frame = Y; Creates a PTC when Skipped = N; Codes for the Only Functional Domain = N; Codes for the Only Repeat Domain = N; Contains a LP/P In-Frame Deletion = N; ≥ 10% of CDS and Codes for Multiple Domains/Repeats = N	Indispensable
NM_005273	GNB2	6	2.79	3.55	3.75	7.285	7.48	5.29	5.21	2.825	3.79	4.565	3.21	2.19	2.735	7.935	12.19	2.47	0.0156394	First Coding Exon = N; Last Coding Exon = N; UTR = N; Out-of-Frame = Y; Creates a PTC when Skipped = N; Codes for the Only Functional Domain = N; Codes for the Only Repeat Domain = N; Contains a LP/P In-Frame Deletion = N; ≥ 10% of CDS and Codes for Multiple Domains/Repeats = Y	Indispensable
NM_005273	GNB2	7	2.79	3.55	3.75	7.285	7.48	5.29	5.21	2.825	3.79	4.565	3.21	2.19	2.735	7.935	12.19	2.47	0.0156394	First Coding Exon = N; Last Coding Exon = N; UTR = N; Out-of-Frame = Y; Creates a PTC when Skipped = N; Codes for the Only Functional Domain = N; Codes for the Only Repeat Domain = N; Contains a LP/P In-Frame Deletion = N; ≥ 10% of CDS and Codes for Multiple Domains/Repeats = N	Indispensable
NM_005273	GNB2	8	2.79	3.55	3.75	7.285	7.48	5.29	5.21	2.825	3.79	4.565	3.21	2.19	2.735	7.935	12.19	2.47	0.0156394	First Coding Exon = N; Last Coding Exon = N; UTR = N; Out-of-Frame = Y; Creates a PTC when Skipped = N; Codes for the Only Functional Domain = N; Codes for the Only Repeat Domain = N; Contains a LP/P In-Frame Deletion = N; ≥ 10% of CDS and Codes for Multiple Domains/Repeats = Y	Indispensable
NM_005273	GNB2	9	2.79	3.55	3.75	7.285	7.48	5.29	5.21	2.825	3.79	4.565	3.21	2.19	2.735	7.935	12.19	2.47	0.0156394	First Coding Exon = N; Last Coding Exon = N; UTR = N; Out-of-Frame = Y; Creates a PTC when Skipped = N; Codes for the Only Functional Domain = N; Codes for the Only Repeat Domain = N; Contains a LP/P In-Frame Deletion = N; ≥ 10% of CDS and Codes for Multiple Domains/Repeats = Y	Indispensable
NM_005273	GNB2	10	2.79	3.55	3.75	7.285	7.48	5.29	5.21	2.825	3.79	4.565	3.21	2.19	2.735	7.935	12.19	2.47	0.0156394	First Coding Exon = N; Last Coding Exon = Y; UTR = N; Out-of-Frame = Y; Creates a PTC when Skipped = N; Codes for the Only Functional Domain = N; Codes for the Only Repeat Domain = N; Contains a LP/P In-Frame Deletion = N; ≥ 10% of CDS and Codes for Multiple Domains/Repeats = N	Indispensable
NM_002075	GNB3	1	0.86	1.31	1.58	10.1	10.46	1.95	1.415	1.01	1.385	1.945	1.49	0.32	0.39	0.21	1.29	0.04	538.516	First Coding Exon = N; Last Coding Exon = N; UTR = Y; Out-of-Frame = Y; Creates a PTC when Skipped = N; Codes for the Only Functional Domain = N; Codes for the Only Repeat Domain = N; Contains a LP/P In-Frame Deletion = N; ≥ 10% of CDS and Codes for Multiple Domains/Repeats = N	Indispensable
NM_002075	GNB3	2	0.86	1.31	1.58	10.1	10.46	1.95	1.415	1.01	1.385	1.945	1.49	0.32	0.39	0.21	1.29	0.04	538.516	First Coding Exon = Y; Last Coding Exon = N; UTR = N; Out-of-Frame = N; Creates a PTC when Skipped = N; Codes for the Only Functional Domain = N; Codes for the Only Repeat Domain = N; Contains a LP/P In-Frame Deletion = N; ≥ 10% of CDS and Codes for Multiple Domains/Repeats = N	Indispensable
NM_002075	GNB3	4	0.86	1.31	1.58	10.1	10.46	1.95	1.415	1.01	1.385	1.945	1.49	0.32	0.39	0.21	1.29	0.04	538.516	First Coding Exon = N; Last Coding Exon = N; UTR = N; Out-of-Frame = Y; Creates a PTC when Skipped = N; Codes for the Only Functional Domain = N; Codes for the Only Repeat Domain = N; Contains a LP/P In-Frame Deletion = Y; ≥ 10% of CDS and Codes for Multiple Domains/Repeats = N	Indispensable
NM_002075	GNB3	5	0.86	1.31	1.58	10.1	10.46	1.95	1.415	1.01	1.385	1.945	1.49	0.32	0.39	0.21	1.29	0.04	538.516	First Coding Exon = N; Last Coding Exon = N; UTR = N; Out-of-Frame = Y; Creates a PTC when Skipped = N; Codes for the Only Functional Domain = N; Codes for the Only Repeat Domain = N; Contains a LP/P In-Frame Deletion = N; ≥ 10% of CDS and Codes for Multiple Domains/Repeats = N	Indispensable
NM_002075	GNB3	6	0.86	1.31	1.58	10.1	10.46	1.95	1.415	1.01	1.385	1.945	1.49	0.32	0.39	0.21	1.29	0.04	538.516	First Coding Exon = N; Last Coding Exon = N; UTR = N; Out-of-Frame = Y; Creates a PTC when Skipped = N; Codes for the Only Functional Domain = N; Codes for the Only Repeat Domain = N; Contains a LP/P In-Frame Deletion = N; ≥ 10% of CDS and Codes for Multiple Domains/Repeats = Y	Indispensable
NM_002075	GNB3	7	0.86	1.31	1.58	10.1	10.46	1.95	1.415	1.01	1.385	1.945	1.49	0.32	0.39	0.21	1.29	0.04	538.516	First Coding Exon = N; Last Coding Exon = N; UTR = N; Out-of-Frame = Y; Creates a PTC when Skipped = N; Codes for the Only Functional Domain = N; Codes for the Only Repeat Domain = N; Contains a LP/P In-Frame Deletion = N; ≥ 10% of CDS and Codes for Multiple Domains/Repeats = N	Indispensable
NM_002075	GNB3	8	0.86	1.31	1.58	10.1	10.46	1.95	1.415	1.01	1.385	1.945	1.49	0.32	0.39	0.21	1.29	0.04	538.516	First Coding Exon = N; Last Coding Exon = N; UTR = N; Out-of-Frame = Y; Creates a PTC when Skipped = N; Codes for the Only Functional Domain = N; Codes for the Only Repeat Domain = N; Contains a LP/P In-Frame Deletion = N; ≥ 10% of CDS and Codes for Multiple Domains/Repeats = Y	Indispensable
NM_002075	GNB3	9	0.86	1.31	1.58	10.1	10.46	1.95	1.415	1.01	1.385	1.945	1.49	0.32	0.39	0.21	1.29	0.04	538.516	First Coding Exon = N; Last Coding Exon = N; UTR = N; Out-of-Frame = Y; Creates a PTC when Skipped = N; Codes for the Only Functional Domain = N; Codes for the Only Repeat Domain = N; Contains a LP/P In-Frame Deletion = N; ≥ 10% of CDS and Codes for Multiple Domains/Repeats = Y	Indispensable
NM_002075	GNB3	10	0.86	1.31	1.58	10.1	10.46	1.95	1.415	1.01	1.385	1.945	1.49	0.32	0.39	0.21	1.29	0.04	538.516	First Coding Exon = N; Last Coding Exon = Y; UTR = N; Out-of-Frame = Y; Creates a PTC when Skipped = N; Codes for the Only Functional Domain = N; Codes for the Only Repeat Domain = N; Contains a LP/P In-Frame Deletion = N; ≥ 10% of CDS and Codes for Multiple Domains/Repeats = N	Indispensable
NM_021629	GNB4	1	3.165	3.95	2.03	1.69	1.8	2.18	3.31	2.415	2.57	2.45	1.61	5.94	2.905	1.955	20.14	0.85	1.03181	First Coding Exon = N; Last Coding Exon = N; UTR = Y; Out-of-Frame = Y; Creates a PTC when Skipped = N; Codes for the Only Functional Domain = N; Codes for the Only Repeat Domain = N; Contains a LP/P In-Frame Deletion = N; ≥ 10% of CDS and Codes for Multiple Domains/Repeats = N	Indispensable
NM_021629	GNB4	2	3.165	3.95	2.03	1.69	1.8	2.18	3.31	2.415	2.57	2.45	1.61	5.94	2.905	1.955	20.14	0.85	1.03181	First Coding Exon = Y; Last Coding Exon = N; UTR = N; Out-of-Frame = N; Creates a PTC when Skipped = N; Codes for the Only Functional Domain = N; Codes for the Only Repeat Domain = N; Contains a LP/P In-Frame Deletion = N; ≥ 10% of CDS and Codes for Multiple Domains/Repeats = N	Indispensable
NM_021629	GNB4	4	3.165	3.95	2.03	1.69	1.8	2.18	3.31	2.415	2.57	2.45	1.61	5.94	2.905	1.955	20.14	0.85	1.03181	First Coding Exon = N; Last Coding Exon = N; UTR = N; Out-of-Frame = Y; Creates a PTC when Skipped = N; Codes for the Only Functional Domain = N; Codes for the Only Repeat Domain = N; Contains a LP/P In-Frame Deletion = N; ≥ 10% of CDS and Codes for Multiple Domains/Repeats = N	Indispensable
NM_021629	GNB4	5	3.165	3.95	2.03	1.69	1.8	2.18	3.31	2.415	2.57	2.45	1.61	5.94	2.905	1.955	20.14	0.85	1.03181	First Coding Exon = N; Last Coding Exon = N; UTR = N; Out-of-Frame = Y; Creates a PTC when Skipped = N; Codes for the Only Functional Domain = N; Codes for the Only Repeat Domain = N; Contains a LP/P In-Frame Deletion = N; ≥ 10% of CDS and Codes for Multiple Domains/Repeats = N	Indispensable
NM_021629	GNB4	6	3.165	3.95	2.03	1.69	1.8	2.18	3.31	2.415	2.57	2.45	1.61	5.94	2.905	1.955	20.14	0.85	1.03181	First Coding Exon = N; Last Coding Exon = N; UTR = N; Out-of-Frame = Y; Creates a PTC when Skipped = N; Codes for the Only Functional Domain = N; Codes for the Only Repeat Domain = N; Contains a LP/P In-Frame Deletion = N; ≥ 10% of CDS and Codes for Multiple Domains/Repeats = Y	Indispensable
NM_021629	GNB4	7	3.165	3.95	2.03	1.69	1.8	2.18	3.31	2.415	2.57	2.45	1.61	5.94	2.905	1.955	20.14	0.85	1.03181	First Coding Exon = N; Last Coding Exon = N; UTR = N; Out-of-Frame = Y; Creates a PTC when Skipped = N; Codes for the Only Functional Domain = N; Codes for the Only Repeat Domain = N; Contains a LP/P In-Frame Deletion = N; ≥ 10% of CDS and Codes for Multiple Domains/Repeats = N	Indispensable
NM_021629	GNB4	8	3.165	3.95	2.03	1.69	1.8	2.18	3.31	2.415	2.57	2.45	1.61	5.94	2.905	1.955	20.14	0.85	1.03181	First Coding Exon = N; Last Coding Exon = N; UTR = N; Out-of-Frame = Y; Creates a PTC when Skipped = N; Codes for the Only Functional Domain = N; Codes for the Only Repeat Domain = N; Contains a LP/P In-Frame Deletion = N; ≥ 10% of CDS and Codes for Multiple Domains/Repeats = Y	Indispensable
NM_021629	GNB4	9	3.165	3.95	2.03	1.69	1.8	2.18	3.31	2.415	2.57	2.45	1.61	5.94	2.905	1.955	20.14	0.85	1.03181	First Coding Exon = N; Last Coding Exon = N; UTR = N; Out-of-Frame = Y; Creates a PTC when Skipped = N; Codes for the Only Functional Domain = N; Codes for the Only Repeat Domain = N; Contains a LP/P In-Frame Deletion = N; ≥ 10% of CDS and Codes for Multiple Domains/Repeats = Y	Indispensable
NM_021629	GNB4	10	3.165	3.95	2.03	1.69	1.8	2.18	3.31	2.415	2.57	2.45	1.61	5.94	2.905	1.955	20.14	0.85	1.03181	First Coding Exon = N; Last Coding Exon = Y; UTR = N; Out-of-Frame = N; Creates a PTC when Skipped = N; Codes for the Only Functional Domain = N; Codes for the Only Repeat Domain = N; Contains a LP/P In-Frame Deletion = N; ≥ 10% of CDS and Codes for Multiple Domains/Repeats = Y	Indispensable
NM_016194	GNB5	1	1.815	3.5	3.84	9.505	8.05	4.81	6.06	1.515	2.855	4.035	3.4	0.37	0.915	0.54	0.56	0.67	15.939	First Coding Exon = N; Last Coding Exon = N; UTR = Y; Out-of-Frame = Y; Creates a PTC when Skipped = N; Codes for the Only Functional Domain = N; Codes for the Only Repeat Domain = N; Contains a LP/P In-Frame Deletion = N; ≥ 10% of CDS and Codes for Multiple Domains/Repeats = N	Indispensable
NM_016194	GNB5	2	1.815	3.5	3.84	9.505	8.05	4.81	6.06	1.515	2.855	4.035	3.4	0.37	0.915	0.54	0.56	0.67	15.939	First Coding Exon = Y; Last Coding Exon = N; UTR = N; Out-of-Frame = N; Creates a PTC when Skipped = N; Codes for the Only Functional Domain = N; Codes for the Only Repeat Domain = N; Contains a LP/P In-Frame Deletion = N; ≥ 10% of CDS and Codes for Multiple Domains/Repeats = N	Indispensable
NM_016194	GNB5	3	1.815	3.5	3.84	9.505	8.05	4.81	6.06	1.515	2.855	4.035	3.4	0.37	0.915	0.54	0.56	0.67	15.939	First Coding Exon = N; Last Coding Exon = N; UTR = N; Out-of-Frame = Y; Creates a PTC when Skipped = N; Codes for the Only Functional Domain = N; Codes for the Only Repeat Domain = N; Contains a LP/P In-Frame Deletion = N; ≥ 10% of CDS and Codes for Multiple Domains/Repeats = N	Indispensable
NM_016194	GNB5	4	1.815	3.5	3.84	9.505	8.05	4.81	6.06	1.515	2.855	4.035	3.4	0.37	0.915	0.54	0.56	0.67	15.939	First Coding Exon = N; Last Coding Exon = N; UTR = N; Out-of-Frame = Y; Creates a PTC when Skipped = N; Codes for the Only Functional Domain = N; Codes for the Only Repeat Domain = N; Contains a LP/P In-Frame Deletion = N; ≥ 10% of CDS and Codes for Multiple Domains/Repeats = N	Indispensable
NM_016194	GNB5	6	1.815	3.5	3.84	9.505	8.05	4.81	6.06	1.515	2.855	4.035	3.4	0.37	0.915	0.54	0.56	0.67	15.939	First Coding Exon = N; Last Coding Exon = N; UTR = N; Out-of-Frame = Y; Creates a PTC when Skipped = N; Codes for the Only Functional Domain = N; Codes for the Only Repeat Domain = N; Contains a LP/P In-Frame Deletion = N; ≥ 10% of CDS and Codes for Multiple Domains/Repeats = N	Indispensable
NM_016194	GNB5	7	1.815	3.5	3.84	9.505	8.05	4.81	6.06	1.515	2.855	4.035	3.4	0.37	0.915	0.54	0.56	0.67	15.939	First Coding Exon = N; Last Coding Exon = N; UTR = N; Out-of-Frame = Y; Creates a PTC when Skipped = N; Codes for the Only Functional Domain = N; Codes for the Only Repeat Domain = N; Contains a LP/P In-Frame Deletion = N; ≥ 10% of CDS and Codes for Multiple Domains/Repeats = Y	Indispensable
NM_016194	GNB5	9	1.815	3.5	3.84	9.505	8.05	4.81	6.06	1.515	2.855	4.035	3.4	0.37	0.915	0.54	0.56	0.67	15.939	First Coding Exon = N; Last Coding Exon = N; UTR = N; Out-of-Frame = Y; Creates a PTC when Skipped = N; Codes for the Only Functional Domain = N; Codes for the Only Repeat Domain = N; Contains a LP/P In-Frame Deletion = N; ≥ 10% of CDS and Codes for Multiple Domains/Repeats = N	Indispensable
NM_016194	GNB5	10	1.815	3.5	3.84	9.505	8.05	4.81	6.06	1.515	2.855	4.035	3.4	0.37	0.915	0.54	0.56	0.67	15.939	First Coding Exon = N; Last Coding Exon = N; UTR = N; Out-of-Frame = Y; Creates a PTC when Skipped = N; Codes for the Only Functional Domain = N; Codes for the Only Repeat Domain = N; Contains a LP/P In-Frame Deletion = N; ≥ 10% of CDS and Codes for Multiple Domains/Repeats = N	Indispensable
NM_016194	GNB5	11	1.815	3.5	3.84	9.505	8.05	4.81	6.06	1.515	2.855	4.035	3.4	0.37	0.915	0.54	0.56	0.67	15.939	First Coding Exon = N; Last Coding Exon = N; UTR = N; Out-of-Frame = Y; Creates a PTC when Skipped = N; Codes for the Only Functional Domain = N; Codes for the Only Repeat Domain = N; Contains a LP/P In-Frame Deletion = N; ≥ 10% of CDS and Codes for Multiple Domains/Repeats = N	Indispensable
NM_016194	GNB5	12	1.815	3.5	3.84	9.505	8.05	4.81	6.06	1.515	2.855	4.035	3.4	0.37	0.915	0.54	0.56	0.67	15.939	First Coding Exon = N; Last Coding Exon = N; UTR = N; Out-of-Frame = Y; Creates a PTC when Skipped = N; Codes for the Only Functional Domain = N; Codes for the Only Repeat Domain = N; Contains a LP/P In-Frame Deletion = N; ≥ 10% of CDS and Codes for Multiple Domains/Repeats = Y	Indispensable
NM_016194	GNB5	13	1.815	3.5	3.84	9.505	8.05	4.81	6.06	1.515	2.855	4.035	3.4	0.37	0.915	0.54	0.56	0.67	15.939	First Coding Exon = N; Last Coding Exon = Y; UTR = N; Out-of-Frame = Y; Creates a PTC when Skipped = N; Codes for the Only Functional Domain = N; Codes for the Only Repeat Domain = N; Contains a LP/P In-Frame Deletion = N; ≥ 10% of CDS and Codes for Multiple Domains/Repeats = N	Indispensable
NM_016194	GNB5	8	1.815	3.5	3.84	9.505	8.05	4.81	6.06	1.515	2.855	4.035	3.4	0.37	0.915	0.54	0.56	0.67	15.939	First Coding Exon = N; Last Coding Exon = N; UTR = N; Out-of-Frame = N; Creates a PTC when Skipped = N; Codes for the Only Functional Domain = N; Codes for the Only Repeat Domain = N; Contains a LP/P In-Frame Deletion = N; ≥ 10% of CDS and Codes for Multiple Domains/Repeats = Y	Indispensable
NM_005476	GNE	1	1.82	2.47	2.19	10.56	8.95	3.13	3.445	2.155	3.165	2.325	1.88	4.33	2.035	6.69	8.44	4.77	6.61019	First Coding Exon = N; Last Coding Exon = N; UTR = Y; Out-of-Frame = Y; Creates a PTC when Skipped = N; Codes for the Only Functional Domain = N; Codes for the Only Repeat Domain = N; Contains a LP/P In-Frame Deletion = N; ≥ 10% of CDS and Codes for Multiple Domains/Repeats = N	Indispensable
NM_005476	GNE	2	1.82	2.47	2.19	10.56	8.95	3.13	3.445	2.155	3.165	2.325	1.88	4.33	2.035	6.69	8.44	4.77	6.61019	First Coding Exon = Y; Last Coding Exon = N; UTR = N; Out-of-Frame = Y; Creates a PTC when Skipped = N; Codes for the Only Functional Domain = N; Codes for the Only Repeat Domain = N; Contains a LP/P In-Frame Deletion = N; ≥ 10% of CDS and Codes for Multiple Domains/Repeats = N	Indispensable
NM_005476	GNE	3	1.82	2.47	2.19	10.56	8.95	3.13	3.445	2.155	3.165	2.325	1.88	4.33	2.035	6.69	8.44	4.77	6.61019	First Coding Exon = N; Last Coding Exon = N; UTR = N; Out-of-Frame = Y; Creates a PTC when Skipped = N; Codes for the Only Functional Domain = N; Codes for the Only Repeat Domain = N; Contains a LP/P In-Frame Deletion = N; ≥ 10% of CDS and Codes for Multiple Domains/Repeats = N	Indispensable
NM_005476	GNE	6	1.82	2.47	2.19	10.56	8.95	3.13	3.445	2.155	3.165	2.325	1.88	4.33	2.035	6.69	8.44	4.77	6.61019	First Coding Exon = N; Last Coding Exon = N; UTR = N; Out-of-Frame = Y; Creates a PTC when Skipped = N; Codes for the Only Functional Domain = N; Codes for the Only Repeat Domain = N; Contains a LP/P In-Frame Deletion = N; ≥ 10% of CDS and Codes for Multiple Domains/Repeats = N	Indispensable
NM_005476	GNE	7	1.82	2.47	2.19	10.56	8.95	3.13	3.445	2.155	3.165	2.325	1.88	4.33	2.035	6.69	8.44	4.77	6.61019	First Coding Exon = N; Last Coding Exon = N; UTR = N; Out-of-Frame = Y; Creates a PTC when Skipped = N; Codes for the Only Functional Domain = N; Codes for the Only Repeat Domain = N; Contains a LP/P In-Frame Deletion = N; ≥ 10% of CDS and Codes for Multiple Domains/Repeats = N	Indispensable
NM_005476	GNE	8	1.82	2.47	2.19	10.56	8.95	3.13	3.445	2.155	3.165	2.325	1.88	4.33	2.035	6.69	8.44	4.77	6.61019	First Coding Exon = N; Last Coding Exon = N; UTR = N; Out-of-Frame = Y; Creates a PTC when Skipped = N; Codes for the Only Functional Domain = N; Codes for the Only Repeat Domain = N; Contains a LP/P In-Frame Deletion = N; ≥ 10% of CDS and Codes for Multiple Domains/Repeats = N	Indispensable
NM_005476	GNE	12	1.82	2.47	2.19	10.56	8.95	3.13	3.445	2.155	3.165	2.325	1.88	4.33	2.035	6.69	8.44	4.77	6.61019	First Coding Exon = N; Last Coding Exon = Y; UTR = N; Out-of-Frame = Y; Creates a PTC when Skipped = N; Codes for the Only Functional Domain = N; Codes for the Only Repeat Domain = N; Contains a LP/P In-Frame Deletion = N; ≥ 10% of CDS and Codes for Multiple Domains/Repeats = N	Indispensable
NM_018960	GNMT	1	0.78	0.825	0.6	1.51	1.73	0.85	0.825	0.845	1.07	0.735	0.51	0.76	0.625	0.44	0.19	77.35	2.99222	First Coding Exon = Y; Last Coding Exon = N; UTR = N; Out-of-Frame = Y; Creates a PTC when Skipped = N; Codes for the Only Functional Domain = N; Codes for the Only Repeat Domain = N; Contains a LP/P In-Frame Deletion = N; ≥ 10% of CDS and Codes for Multiple Domains/Repeats = N	Indispensable
NM_018960	GNMT	2	0.78	0.825	0.6	1.51	1.73	0.85	0.825	0.845	1.07	0.735	0.51	0.76	0.625	0.44	0.19	77.35	2.99222	First Coding Exon = N; Last Coding Exon = N; UTR = N; Out-of-Frame = Y; Creates a PTC when Skipped = N; Codes for the Only Functional Domain = N; Codes for the Only Repeat Domain = N; Contains a LP/P In-Frame Deletion = N; ≥ 10% of CDS and Codes for Multiple Domains/Repeats = N	Indispensable
NM_018960	GNMT	4	0.78	0.825	0.6	1.51	1.73	0.85	0.825	0.845	1.07	0.735	0.51	0.76	0.625	0.44	0.19	77.35	2.99222	First Coding Exon = N; Last Coding Exon = N; UTR = N; Out-of-Frame = Y; Creates a PTC when Skipped = N; Codes for the Only Functional Domain = N; Codes for the Only Repeat Domain = N; Contains a LP/P In-Frame Deletion = N; ≥ 10% of CDS and Codes for Multiple Domains/Repeats = N	Indispensable
NM_018960	GNMT	5	0.78	0.825	0.6	1.51	1.73	0.85	0.825	0.845	1.07	0.735	0.51	0.76	0.625	0.44	0.19	77.35	2.99222	First Coding Exon = N; Last Coding Exon = N; UTR = N; Out-of-Frame = Y; Creates a PTC when Skipped = N; Codes for the Only Functional Domain = N; Codes for the Only Repeat Domain = N; Contains a LP/P In-Frame Deletion = N; ≥ 10% of CDS and Codes for Multiple Domains/Repeats = N	Indispensable
NM_018960	GNMT	6	0.78	0.825	0.6	1.51	1.73	0.85	0.825	0.845	1.07	0.735	0.51	0.76	0.625	0.44	0.19	77.35	2.99222	First Coding Exon = N; Last Coding Exon = Y; UTR = N; Out-of-Frame = Y; Creates a PTC when Skipped = N; Codes for the Only Functional Domain = N; Codes for the Only Repeat Domain = N; Contains a LP/P In-Frame Deletion = N; ≥ 10% of CDS and Codes for Multiple Domains/Repeats = N	Indispensable
NM_014236	GNPAT	1	10.965	12.11	11.46	21.22	18.26	13.76	15.205	10.615	12.795	11.245	10.25	17.36	12.34	28.905	24.96	8.36	21.3384	First Coding Exon = Y; Last Coding Exon = N; UTR = N; Out-of-Frame = N; Creates a PTC when Skipped = N; Codes for the Only Functional Domain = N; Codes for the Only Repeat Domain = N; Contains a LP/P In-Frame Deletion = N; ≥ 10% of CDS and Codes for Multiple Domains/Repeats = N	Indispensable
NM_014236	GNPAT	4	10.965	12.11	11.46	21.22	18.26	13.76	15.205	10.615	12.795	11.245	10.25	17.36	12.34	28.905	24.96	8.36	21.3384	First Coding Exon = N; Last Coding Exon = N; UTR = N; Out-of-Frame = Y; Creates a PTC when Skipped = N; Codes for the Only Functional Domain = N; Codes for the Only Repeat Domain = N; Contains a LP/P In-Frame Deletion = N; ≥ 10% of CDS and Codes for Multiple Domains/Repeats = N	Indispensable
NM_014236	GNPAT	5	10.965	12.11	11.46	21.22	18.26	13.76	15.205	10.615	12.795	11.245	10.25	17.36	12.34	28.905	24.96	8.36	21.3384	First Coding Exon = N; Last Coding Exon = N; UTR = N; Out-of-Frame = Y; Creates a PTC when Skipped = N; Codes for the Only Functional Domain = N; Codes for the Only Repeat Domain = N; Contains a LP/P In-Frame Deletion = N; ≥ 10% of CDS and Codes for Multiple Domains/Repeats = N	Indispensable
NM_014236	GNPAT	6	10.965	12.11	11.46	21.22	18.26	13.76	15.205	10.615	12.795	11.245	10.25	17.36	12.34	28.905	24.96	8.36	21.3384	First Coding Exon = N; Last Coding Exon = N; UTR = N; Out-of-Frame = Y; Creates a PTC when Skipped = N; Codes for the Only Functional Domain = N; Codes for the Only Repeat Domain = N; Contains a LP/P In-Frame Deletion = N; ≥ 10% of CDS and Codes for Multiple Domains/Repeats = N	Indispensable
NM_014236	GNPAT	7	10.965	12.11	11.46	21.22	18.26	13.76	15.205	10.615	12.795	11.245	10.25	17.36	12.34	28.905	24.96	8.36	21.3384	First Coding Exon = N; Last Coding Exon = N; UTR = N; Out-of-Frame = Y; Creates a PTC when Skipped = N; Codes for the Only Functional Domain = N; Codes for the Only Repeat Domain = N; Contains a LP/P In-Frame Deletion = N; ≥ 10% of CDS and Codes for Multiple Domains/Repeats = N	Indispensable
NM_014236	GNPAT	8	10.965	12.11	11.46	21.22	18.26	13.76	15.205	10.615	12.795	11.245	10.25	17.36	12.34	28.905	24.96	8.36	21.3384	First Coding Exon = N; Last Coding Exon = N; UTR = N; Out-of-Frame = Y; Creates a PTC when Skipped = N; Codes for the Only Functional Domain = N; Codes for the Only Repeat Domain = N; Contains a LP/P In-Frame Deletion = N; ≥ 10% of CDS and Codes for Multiple Domains/Repeats = N	Indispensable
NM_014236	GNPAT	9	10.965	12.11	11.46	21.22	18.26	13.76	15.205	10.615	12.795	11.245	10.25	17.36	12.34	28.905	24.96	8.36	21.3384	First Coding Exon = N; Last Coding Exon = N; UTR = N; Out-of-Frame = Y; Creates a PTC when Skipped = N; Codes for the Only Functional Domain = N; Codes for the Only Repeat Domain = N; Contains a LP/P In-Frame Deletion = N; ≥ 10% of CDS and Codes for Multiple Domains/Repeats = N	Indispensable
NM_014236	GNPAT	11	10.965	12.11	11.46	21.22	18.26	13.76	15.205	10.615	12.795	11.245	10.25	17.36	12.34	28.905	24.96	8.36	21.3384	First Coding Exon = N; Last Coding Exon = N; UTR = N; Out-of-Frame = Y; Creates a PTC when Skipped = N; Codes for the Only Functional Domain = N; Codes for the Only Repeat Domain = N; Contains a LP/P In-Frame Deletion = N; ≥ 10% of CDS and Codes for Multiple Domains/Repeats = N	Indispensable
NM_014236	GNPAT	13	10.965	12.11	11.46	21.22	18.26	13.76	15.205	10.615	12.795	11.245	10.25	17.36	12.34	28.905	24.96	8.36	21.3384	First Coding Exon = N; Last Coding Exon = N; UTR = N; Out-of-Frame = Y; Creates a PTC when Skipped = N; Codes for the Only Functional Domain = N; Codes for the Only Repeat Domain = N; Contains a LP/P In-Frame Deletion = N; ≥ 10% of CDS and Codes for Multiple Domains/Repeats = N	Indispensable
NM_014236	GNPAT	14	10.965	12.11	11.46	21.22	18.26	13.76	15.205	10.615	12.795	11.245	10.25	17.36	12.34	28.905	24.96	8.36	21.3384	First Coding Exon = N; Last Coding Exon = N; UTR = N; Out-of-Frame = Y; Creates a PTC when Skipped = N; Codes for the Only Functional Domain = N; Codes for the Only Repeat Domain = N; Contains a LP/P In-Frame Deletion = N; ≥ 10% of CDS and Codes for Multiple Domains/Repeats = N	Indispensable
NM_014236	GNPAT	15	10.965	12.11	11.46	21.22	18.26	13.76	15.205	10.615	12.795	11.245	10.25	17.36	12.34	28.905	24.96	8.36	21.3384	First Coding Exon = N; Last Coding Exon = N; UTR = N; Out-of-Frame = Y; Creates a PTC when Skipped = N; Codes for the Only Functional Domain = N; Codes for the Only Repeat Domain = N; Contains a LP/P In-Frame Deletion = N; ≥ 10% of CDS and Codes for Multiple Domains/Repeats = N	Indispensable
NM_014236	GNPAT	16	10.965	12.11	11.46	21.22	18.26	13.76	15.205	10.615	12.795	11.245	10.25	17.36	12.34	28.905	24.96	8.36	21.3384	First Coding Exon = N; Last Coding Exon = Y; UTR = N; Out-of-Frame = Y; Creates a PTC when Skipped = N; Codes for the Only Functional Domain = N; Codes for the Only Repeat Domain = N; Contains a LP/P In-Frame Deletion = N; ≥ 10% of CDS and Codes for Multiple Domains/Repeats = N	Indispensable
NM_198066	GNPNAT1	2	2.195	3.225	2.18	7.985	5.85	3.11	4.735	2.245	3.14	2.56	1.73	3.33	2.145	9.77	28.68	10.3	6.41181	First Coding Exon = Y; Last Coding Exon = N; UTR = N; Out-of-Frame = Y; Creates a PTC when Skipped = N; Codes for the Only Functional Domain = Y; Codes for the Only Repeat Domain = N; Contains a LP/P In-Frame Deletion = N; ≥ 10% of CDS and Codes for Multiple Domains/Repeats = N	Indispensable
NM_198066	GNPNAT1	3	2.195	3.225	2.18	7.985	5.85	3.11	4.735	2.245	3.14	2.56	1.73	3.33	2.145	9.77	28.68	10.3	6.41181	First Coding Exon = N; Last Coding Exon = N; UTR = N; Out-of-Frame = N; Creates a PTC when Skipped = N; Codes for the Only Functional Domain = Y; Codes for the Only Repeat Domain = N; Contains a LP/P In-Frame Deletion = N; ≥ 10% of CDS and Codes for Multiple Domains/Repeats = N	Indispensable
NM_198066	GNPNAT1	4	2.195	3.225	2.18	7.985	5.85	3.11	4.735	2.245	3.14	2.56	1.73	3.33	2.145	9.77	28.68	10.3	6.41181	First Coding Exon = N; Last Coding Exon = N; UTR = N; Out-of-Frame = Y; Creates a PTC when Skipped = N; Codes for the Only Functional Domain = Y; Codes for the Only Repeat Domain = N; Contains a LP/P In-Frame Deletion = N; ≥ 10% of CDS and Codes for Multiple Domains/Repeats = N	Indispensable
NM_198066	GNPNAT1	5	2.195	3.225	2.18	7.985	5.85	3.11	4.735	2.245	3.14	2.56	1.73	3.33	2.145	9.77	28.68	10.3	6.41181	First Coding Exon = N; Last Coding Exon = N; UTR = N; Out-of-Frame = Y; Creates a PTC when Skipped = N; Codes for the Only Functional Domain = Y; Codes for the Only Repeat Domain = N; Contains a LP/P In-Frame Deletion = N; ≥ 10% of CDS and Codes for Multiple Domains/Repeats = N	Indispensable
NM_198066	GNPNAT1	6	2.195	3.225	2.18	7.985	5.85	3.11	4.735	2.245	3.14	2.56	1.73	3.33	2.145	9.77	28.68	10.3	6.41181	First Coding Exon = N; Last Coding Exon = Y; UTR = N; Out-of-Frame = Y; Creates a PTC when Skipped = N; Codes for the Only Functional Domain = Y; Codes for the Only Repeat Domain = N; Contains a LP/P In-Frame Deletion = N; ≥ 10% of CDS and Codes for Multiple Domains/Repeats = N	Indispensable
NM_198066	GNPNAT1	1	2.195	3.225	2.18	7.985	5.85	3.11	4.735	2.245	3.14	2.56	1.73	3.33	2.145	9.77	28.68	10.3	6.41181	First Coding Exon = N; Last Coding Exon = N; UTR = Y; Out-of-Frame = N; Creates a PTC when Skipped = N; Codes for the Only Functional Domain = N; Codes for the Only Repeat Domain = N; Contains a LP/P In-Frame Deletion = N; ≥ 10% of CDS and Codes for Multiple Domains/Repeats = N	Indispensable
NM_024312	GNPTAB	13	9.24	11.28	10.05	11.115	10.67	11.43	13.17	8.005	7.82	10.975	8.13	7.4	6.845	17.58	10.65	1.71	13.1768	First Coding Exon = N; Last Coding Exon = N; UTR = N; Out-of-Frame = Y; Creates a PTC when Skipped = N; Codes for the Only Functional Domain = N; Codes for the Only Repeat Domain = N; Contains a LP/P In-Frame Deletion = N; ≥ 10% of CDS and Codes for Multiple Domains/Repeats = Y	Indispensable
NM_024312	GNPTAB	15	9.24	11.28	10.05	11.115	10.67	11.43	13.17	8.005	7.82	10.975	8.13	7.4	6.845	17.58	10.65	1.71	13.1768	First Coding Exon = N; Last Coding Exon = N; UTR = N; Out-of-Frame = Y; Creates a PTC when Skipped = N; Codes for the Only Functional Domain = N; Codes for the Only Repeat Domain = N; Contains a LP/P In-Frame Deletion = N; ≥ 10% of CDS and Codes for Multiple Domains/Repeats = N	Indispensable
NM_024312	GNPTAB	1	9.24	11.28	10.05	11.115	10.67	11.43	13.17	8.005	7.82	10.975	8.13	7.4	6.845	17.58	10.65	1.71	13.1768	First Coding Exon = Y; Last Coding Exon = N; UTR = N; Out-of-Frame = N; Creates a PTC when Skipped = N; Codes for the Only Functional Domain = N; Codes for the Only Repeat Domain = N; Contains a LP/P In-Frame Deletion = N; ≥ 10% of CDS and Codes for Multiple Domains/Repeats = N	Indispensable
NM_024312	GNPTAB	2	9.24	11.28	10.05	11.115	10.67	11.43	13.17	8.005	7.82	10.975	8.13	7.4	6.845	17.58	10.65	1.71	13.1768	First Coding Exon = N; Last Coding Exon = N; UTR = N; Out-of-Frame = Y; Creates a PTC when Skipped = N; Codes for the Only Functional Domain = N; Codes for the Only Repeat Domain = N; Contains a LP/P In-Frame Deletion = N; ≥ 10% of CDS and Codes for Multiple Domains/Repeats = N	Indispensable
NM_024312	GNPTAB	5	9.24	11.28	10.05	11.115	10.67	11.43	13.17	8.005	7.82	10.975	8.13	7.4	6.845	17.58	10.65	1.71	13.1768	First Coding Exon = N; Last Coding Exon = N; UTR = N; Out-of-Frame = Y; Creates a PTC when Skipped = N; Codes for the Only Functional Domain = N; Codes for the Only Repeat Domain = N; Contains a LP/P In-Frame Deletion = N; ≥ 10% of CDS and Codes for Multiple Domains/Repeats = N	Indispensable
NM_024312	GNPTAB	6	9.24	11.28	10.05	11.115	10.67	11.43	13.17	8.005	7.82	10.975	8.13	7.4	6.845	17.58	10.65	1.71	13.1768	First Coding Exon = N; Last Coding Exon = N; UTR = N; Out-of-Frame = Y; Creates a PTC when Skipped = N; Codes for the Only Functional Domain = N; Codes for the Only Repeat Domain = N; Contains a LP/P In-Frame Deletion = N; ≥ 10% of CDS and Codes for Multiple Domains/Repeats = N	Indispensable
NM_024312	GNPTAB	11	9.24	11.28	10.05	11.115	10.67	11.43	13.17	8.005	7.82	10.975	8.13	7.4	6.845	17.58	10.65	1.71	13.1768	First Coding Exon = N; Last Coding Exon = N; UTR = N; Out-of-Frame = Y; Creates a PTC when Skipped = N; Codes for the Only Functional Domain = N; Codes for the Only Repeat Domain = N; Contains a LP/P In-Frame Deletion = N; ≥ 10% of CDS and Codes for Multiple Domains/Repeats = N	Indispensable
NM_024312	GNPTAB	12	9.24	11.28	10.05	11.115	10.67	11.43	13.17	8.005	7.82	10.975	8.13	7.4	6.845	17.58	10.65	1.71	13.1768	First Coding Exon = N; Last Coding Exon = N; UTR = N; Out-of-Frame = N; Creates a PTC when Skipped = N; Codes for the Only Functional Domain = N; Codes for the Only Repeat Domain = Y; Contains a LP/P In-Frame Deletion = N; ≥ 10% of CDS and Codes for Multiple Domains/Repeats = N	Indispensable
NM_024312	GNPTAB	14	9.24	11.28	10.05	11.115	10.67	11.43	13.17	8.005	7.82	10.975	8.13	7.4	6.845	17.58	10.65	1.71	13.1768	First Coding Exon = N; Last Coding Exon = N; UTR = N; Out-of-Frame = Y; Creates a PTC when Skipped = N; Codes for the Only Functional Domain = N; Codes for the Only Repeat Domain = N; Contains a LP/P In-Frame Deletion = N; ≥ 10% of CDS and Codes for Multiple Domains/Repeats = N	Indispensable
NM_024312	GNPTAB	17	9.24	11.28	10.05	11.115	10.67	11.43	13.17	8.005	7.82	10.975	8.13	7.4	6.845	17.58	10.65	1.71	13.1768	First Coding Exon = N; Last Coding Exon = N; UTR = N; Out-of-Frame = Y; Creates a PTC when Skipped = N; Codes for the Only Functional Domain = N; Codes for the Only Repeat Domain = N; Contains a LP/P In-Frame Deletion = N; ≥ 10% of CDS and Codes for Multiple Domains/Repeats = N	Indispensable
NM_024312	GNPTAB	20	9.24	11.28	10.05	11.115	10.67	11.43	13.17	8.005	7.82	10.975	8.13	7.4	6.845	17.58	10.65	1.71	13.1768	First Coding Exon = N; Last Coding Exon = N; UTR = N; Out-of-Frame = Y; Creates a PTC when Skipped = N; Codes for the Only Functional Domain = N; Codes for the Only Repeat Domain = N; Contains a LP/P In-Frame Deletion = N; ≥ 10% of CDS and Codes for Multiple Domains/Repeats = N	Indispensable
NM_024312	GNPTAB	21	9.24	11.28	10.05	11.115	10.67	11.43	13.17	8.005	7.82	10.975	8.13	7.4	6.845	17.58	10.65	1.71	13.1768	First Coding Exon = N; Last Coding Exon = Y; UTR = N; Out-of-Frame = N; Creates a PTC when Skipped = N; Codes for the Only Functional Domain = N; Codes for the Only Repeat Domain = N; Contains a LP/P In-Frame Deletion = N; ≥ 10% of CDS and Codes for Multiple Domains/Repeats = N	Indispensable
NM_032520	GNPTG	4	8.08	8.125	9.01	18.925	18.66	8.05	7.87	8.11	10.76	8.93	8.92	8.48	10.11	9.74	11.62	6.12	4.24443	First Coding Exon = N; Last Coding Exon = N; UTR = N; Out-of-Frame = Y; Creates a PTC when Skipped = N; Codes for the Only Functional Domain = N; Codes for the Only Repeat Domain = N; Contains a LP/P In-Frame Deletion = N; ≥ 10% of CDS and Codes for Multiple Domains/Repeats = N	Indispensable
NM_032520	GNPTG	6	8.08	8.125	9.01	18.925	18.66	8.05	7.87	8.11	10.76	8.93	8.92	8.48	10.11	9.74	11.62	6.12	4.24443	First Coding Exon = N; Last Coding Exon = N; UTR = N; Out-of-Frame = Y; Creates a PTC when Skipped = N; Codes for the Only Functional Domain = N; Codes for the Only Repeat Domain = N; Contains a LP/P In-Frame Deletion = N; ≥ 10% of CDS and Codes for Multiple Domains/Repeats = N	Indispensable
NM_032520	GNPTG	8	8.08	8.125	9.01	18.925	18.66	8.05	7.87	8.11	10.76	8.93	8.92	8.48	10.11	9.74	11.62	6.12	4.24443	First Coding Exon = N; Last Coding Exon = N; UTR = N; Out-of-Frame = Y; Creates a PTC when Skipped = N; Codes for the Only Functional Domain = N; Codes for the Only Repeat Domain = N; Contains a LP/P In-Frame Deletion = N; ≥ 10% of CDS and Codes for Multiple Domains/Repeats = N	Indispensable
NM_032520	GNPTG	10	8.08	8.125	9.01	18.925	18.66	8.05	7.87	8.11	10.76	8.93	8.92	8.48	10.11	9.74	11.62	6.12	4.24443	First Coding Exon = N; Last Coding Exon = N; UTR = N; Out-of-Frame = Y; Creates a PTC when Skipped = N; Codes for the Only Functional Domain = N; Codes for the Only Repeat Domain = N; Contains a LP/P In-Frame Deletion = N; ≥ 10% of CDS and Codes for Multiple Domains/Repeats = N	Indispensable
NM_032520	GNPTG	11	8.08	8.125	9.01	18.925	18.66	8.05	7.87	8.11	10.76	8.93	8.92	8.48	10.11	9.74	11.62	6.12	4.24443	First Coding Exon = N; Last Coding Exon = Y; UTR = N; Out-of-Frame = Y; Creates a PTC when Skipped = N; Codes for the Only Functional Domain = N; Codes for the Only Repeat Domain = N; Contains a LP/P In-Frame Deletion = N; ≥ 10% of CDS and Codes for Multiple Domains/Repeats = N	Indispensable
NM_032520	GNPTG	7	8.08	8.125	9.01	18.925	18.66	8.05	7.87	8.11	10.76	8.93	8.92	8.48	10.11	9.74	11.62	6.12	4.24443	First Coding Exon = N; Last Coding Exon = N; UTR = N; Out-of-Frame = Y; Creates a PTC when Skipped = N; Codes for the Only Functional Domain = Y; Codes for the Only Repeat Domain = N; Contains a LP/P In-Frame Deletion = N; ≥ 10% of CDS and Codes for Multiple Domains/Repeats = Y	Indispensable
NM_032520	GNPTG	1	8.08	8.125	9.01	18.925	18.66	8.05	7.87	8.11	10.76	8.93	8.92	8.48	10.11	9.74	11.62	6.12	4.24443	First Coding Exon = Y; Last Coding Exon = N; UTR = N; Out-of-Frame = Y; Creates a PTC when Skipped = N; Codes for the Only Functional Domain = N; Codes for the Only Repeat Domain = N; Contains a LP/P In-Frame Deletion = N; ≥ 10% of CDS and Codes for Multiple Domains/Repeats = N	Indispensable
NM_032520	GNPTG	2	8.08	8.125	9.01	18.925	18.66	8.05	7.87	8.11	10.76	8.93	8.92	8.48	10.11	9.74	11.62	6.12	4.24443	First Coding Exon = N; Last Coding Exon = N; UTR = N; Out-of-Frame = Y; Creates a PTC when Skipped = N; Codes for the Only Functional Domain = N; Codes for the Only Repeat Domain = N; Contains a LP/P In-Frame Deletion = N; ≥ 10% of CDS and Codes for Multiple Domains/Repeats = N	Indispensable
NM_032520	GNPTG	3	8.08	8.125	9.01	18.925	18.66	8.05	7.87	8.11	10.76	8.93	8.92	8.48	10.11	9.74	11.62	6.12	4.24443	First Coding Exon = N; Last Coding Exon = N; UTR = N; Out-of-Frame = Y; Creates a PTC when Skipped = N; Codes for the Only Functional Domain = N; Codes for the Only Repeat Domain = N; Contains a LP/P In-Frame Deletion = N; ≥ 10% of CDS and Codes for Multiple Domains/Repeats = N	Indispensable
NM_001083111	GNRH1	1	0.52	0.37	1.11	1.7	1.31	0.29	0.3	0.405	1.82	1.83	7.5	0.38	0.36	0.81	1.15	0.07	1.51798	First Coding Exon = N; Last Coding Exon = N; UTR = Y; Out-of-Frame = Y; Creates a PTC when Skipped = N; Codes for the Only Functional Domain = N; Codes for the Only Repeat Domain = N; Contains a LP/P In-Frame Deletion = N; ≥ 10% of CDS and Codes for Multiple Domains/Repeats = N	Indispensable
NM_001083111	GNRH1	2	0.52	0.37	1.11	1.7	1.31	0.29	0.3	0.405	1.82	1.83	7.5	0.38	0.36	0.81	1.15	0.07	1.51798	First Coding Exon = Y; Last Coding Exon = N; UTR = N; Out-of-Frame = N; Creates a PTC when Skipped = N; Codes for the Only Functional Domain = N; Codes for the Only Repeat Domain = N; Contains a LP/P In-Frame Deletion = N; ≥ 10% of CDS and Codes for Multiple Domains/Repeats = N	Indispensable
NM_001083111	GNRH1	4	0.52	0.37	1.11	1.7	1.31	0.29	0.3	0.405	1.82	1.83	7.5	0.38	0.36	0.81	1.15	0.07	1.51798	First Coding Exon = N; Last Coding Exon = Y; UTR = N; Out-of-Frame = Y; Creates a PTC when Skipped = N; Codes for the Only Functional Domain = N; Codes for the Only Repeat Domain = N; Contains a LP/P In-Frame Deletion = N; ≥ 10% of CDS and Codes for Multiple Domains/Repeats = N	Indispensable
NM_000406	GNRHR	1	0.03	0.05	0.04	0.14	0.16	0.07	0.06	0.03	0.06	0.05	0.02	0.04	0.03	0.15	0.07	0.02	0.534566	First Coding Exon = Y; Last Coding Exon = N; UTR = N; Out-of-Frame = N; Creates a PTC when Skipped = N; Codes for the Only Functional Domain = N; Codes for the Only Repeat Domain = N; Contains a LP/P In-Frame Deletion = N; ≥ 10% of CDS and Codes for Multiple Domains/Repeats = N	Indispensable
NM_000406	GNRHR	2	0.03	0.05	0.04	0.14	0.16	0.07	0.06	0.03	0.06	0.05	0.02	0.04	0.03	0.15	0.07	0.02	0.534566	First Coding Exon = N; Last Coding Exon = N; UTR = N; Out-of-Frame = Y; Creates a PTC when Skipped = N; Codes for the Only Functional Domain = N; Codes for the Only Repeat Domain = N; Contains a LP/P In-Frame Deletion = N; ≥ 10% of CDS and Codes for Multiple Domains/Repeats = N	Indispensable
NM_000406	GNRHR	3	0.03	0.05	0.04	0.14	0.16	0.07	0.06	0.03	0.06	0.05	0.02	0.04	0.03	0.15	0.07	0.02	0.534566	First Coding Exon = N; Last Coding Exon = Y; UTR = N; Out-of-Frame = Y; Creates a PTC when Skipped = N; Codes for the Only Functional Domain = N; Codes for the Only Repeat Domain = N; Contains a LP/P In-Frame Deletion = N; ≥ 10% of CDS and Codes for Multiple Domains/Repeats = N	Indispensable
NM_002076	GNS	1	1.445	2.145	2.51	4.915	4.2	2.4	3.18	1.685	3.025	2.18	1.81	3.68	2.125	11.445	47.57	1.06	4.63815	First Coding Exon = Y; Last Coding Exon = N; UTR = N; Out-of-Frame = N; Creates a PTC when Skipped = N; Codes for the Only Functional Domain = N; Codes for the Only Repeat Domain = N; Contains a LP/P In-Frame Deletion = N; ≥ 10% of CDS and Codes for Multiple Domains/Repeats = N	Indispensable
NM_002076	GNS	7	1.445	2.145	2.51	4.915	4.2	2.4	3.18	1.685	3.025	2.18	1.81	3.68	2.125	11.445	47.57	1.06	4.63815	First Coding Exon = N; Last Coding Exon = N; UTR = N; Out-of-Frame = Y; Creates a PTC when Skipped = N; Codes for the Only Functional Domain = N; Codes for the Only Repeat Domain = N; Contains a LP/P In-Frame Deletion = N; ≥ 10% of CDS and Codes for Multiple Domains/Repeats = N	Indispensable
NM_002076	GNS	8	1.445	2.145	2.51	4.915	4.2	2.4	3.18	1.685	3.025	2.18	1.81	3.68	2.125	11.445	47.57	1.06	4.63815	First Coding Exon = N; Last Coding Exon = N; UTR = N; Out-of-Frame = Y; Creates a PTC when Skipped = N; Codes for the Only Functional Domain = N; Codes for the Only Repeat Domain = N; Contains a LP/P In-Frame Deletion = N; ≥ 10% of CDS and Codes for Multiple Domains/Repeats = N	Indispensable
NM_002076	GNS	9	1.445	2.145	2.51	4.915	4.2	2.4	3.18	1.685	3.025	2.18	1.81	3.68	2.125	11.445	47.57	1.06	4.63815	First Coding Exon = N; Last Coding Exon = N; UTR = N; Out-of-Frame = Y; Creates a PTC when Skipped = N; Codes for the Only Functional Domain = N; Codes for the Only Repeat Domain = N; Contains a LP/P In-Frame Deletion = N; ≥ 10% of CDS and Codes for Multiple Domains/Repeats = N	Indispensable
NM_002076	GNS	13	1.445	2.145	2.51	4.915	4.2	2.4	3.18	1.685	3.025	2.18	1.81	3.68	2.125	11.445	47.57	1.06	4.63815	First Coding Exon = N; Last Coding Exon = N; UTR = N; Out-of-Frame = Y; Creates a PTC when Skipped = N; Codes for the Only Functional Domain = N; Codes for the Only Repeat Domain = N; Contains a LP/P In-Frame Deletion = N; ≥ 10% of CDS and Codes for Multiple Domains/Repeats = N	Indispensable
NM_002076	GNS	14	1.445	2.145	2.51	4.915	4.2	2.4	3.18	1.685	3.025	2.18	1.81	3.68	2.125	11.445	47.57	1.06	4.63815	First Coding Exon = N; Last Coding Exon = Y; UTR = N; Out-of-Frame = Y; Creates a PTC when Skipped = N; Codes for the Only Functional Domain = N; Codes for the Only Repeat Domain = N; Contains a LP/P In-Frame Deletion = N; ≥ 10% of CDS and Codes for Multiple Domains/Repeats = N	Indispensable
NM_001366244	GOLGA2	1	3.72	4.655	4.09	9.195	8.89	5.92	7.26	4.275	6.225	4.48	3.58	7.01	4.425	5.56	5.81	2.11	0.232627	First Coding Exon = Y; Last Coding Exon = N; UTR = N; Out-of-Frame = N; Creates a PTC when Skipped = N; Codes for the Only Functional Domain = N; Codes for the Only Repeat Domain = N; Contains a LP/P In-Frame Deletion = N; ≥ 10% of CDS and Codes for Multiple Domains/Repeats = N	Indispensable
NM_001366244	GOLGA2	5	3.72	4.655	4.09	9.195	8.89	5.92	7.26	4.275	6.225	4.48	3.58	7.01	4.425	5.56	5.81	2.11	0.232627	First Coding Exon = N; Last Coding Exon = N; UTR = N; Out-of-Frame = Y; Creates a PTC when Skipped = N; Codes for the Only Functional Domain = N; Codes for the Only Repeat Domain = N; Contains a LP/P In-Frame Deletion = N; ≥ 10% of CDS and Codes for Multiple Domains/Repeats = N	Indispensable
NM_001366244	GOLGA2	6	3.72	4.655	4.09	9.195	8.89	5.92	7.26	4.275	6.225	4.48	3.58	7.01	4.425	5.56	5.81	2.11	0.232627	First Coding Exon = N; Last Coding Exon = N; UTR = N; Out-of-Frame = Y; Creates a PTC when Skipped = N; Codes for the Only Functional Domain = N; Codes for the Only Repeat Domain = N; Contains a LP/P In-Frame Deletion = N; ≥ 10% of CDS and Codes for Multiple Domains/Repeats = N	Indispensable
NM_001366244	GOLGA2	11	3.72	4.655	4.09	9.195	8.89	5.92	7.26	4.275	6.225	4.48	3.58	7.01	4.425	5.56	5.81	2.11	0.232627	First Coding Exon = N; Last Coding Exon = N; UTR = N; Out-of-Frame = Y; Creates a PTC when Skipped = N; Codes for the Only Functional Domain = N; Codes for the Only Repeat Domain = N; Contains a LP/P In-Frame Deletion = N; ≥ 10% of CDS and Codes for Multiple Domains/Repeats = N	Indispensable
NM_001366244	GOLGA2	12	3.72	4.655	4.09	9.195	8.89	5.92	7.26	4.275	6.225	4.48	3.58	7.01	4.425	5.56	5.81	2.11	0.232627	First Coding Exon = N; Last Coding Exon = N; UTR = N; Out-of-Frame = Y; Creates a PTC when Skipped = N; Codes for the Only Functional Domain = N; Codes for the Only Repeat Domain = N; Contains a LP/P In-Frame Deletion = N; ≥ 10% of CDS and Codes for Multiple Domains/Repeats = N	Indispensable
NM_001366244	GOLGA2	13	3.72	4.655	4.09	9.195	8.89	5.92	7.26	4.275	6.225	4.48	3.58	7.01	4.425	5.56	5.81	2.11	0.232627	First Coding Exon = N; Last Coding Exon = N; UTR = N; Out-of-Frame = Y; Creates a PTC when Skipped = N; Codes for the Only Functional Domain = N; Codes for the Only Repeat Domain = N; Contains a LP/P In-Frame Deletion = N; ≥ 10% of CDS and Codes for Multiple Domains/Repeats = N	Indispensable
NM_001366244	GOLGA2	14	3.72	4.655	4.09	9.195	8.89	5.92	7.26	4.275	6.225	4.48	3.58	7.01	4.425	5.56	5.81	2.11	0.232627	First Coding Exon = N; Last Coding Exon = N; UTR = N; Out-of-Frame = Y; Creates a PTC when Skipped = N; Codes for the Only Functional Domain = N; Codes for the Only Repeat Domain = N; Contains a LP/P In-Frame Deletion = N; ≥ 10% of CDS and Codes for Multiple Domains/Repeats = N	Indispensable
NM_001366244	GOLGA2	17	3.72	4.655	4.09	9.195	8.89	5.92	7.26	4.275	6.225	4.48	3.58	7.01	4.425	5.56	5.81	2.11	0.232627	First Coding Exon = N; Last Coding Exon = N; UTR = N; Out-of-Frame = Y; Creates a PTC when Skipped = N; Codes for the Only Functional Domain = N; Codes for the Only Repeat Domain = N; Contains a LP/P In-Frame Deletion = N; ≥ 10% of CDS and Codes for Multiple Domains/Repeats = N	Indispensable
NM_001366244	GOLGA2	18	3.72	4.655	4.09	9.195	8.89	5.92	7.26	4.275	6.225	4.48	3.58	7.01	4.425	5.56	5.81	2.11	0.232627	First Coding Exon = N; Last Coding Exon = N; UTR = N; Out-of-Frame = Y; Creates a PTC when Skipped = N; Codes for the Only Functional Domain = N; Codes for the Only Repeat Domain = N; Contains a LP/P In-Frame Deletion = N; ≥ 10% of CDS and Codes for Multiple Domains/Repeats = N	Indispensable
NM_001366244	GOLGA2	21	3.72	4.655	4.09	9.195	8.89	5.92	7.26	4.275	6.225	4.48	3.58	7.01	4.425	5.56	5.81	2.11	0.232627	First Coding Exon = N; Last Coding Exon = N; UTR = N; Out-of-Frame = Y; Creates a PTC when Skipped = N; Codes for the Only Functional Domain = N; Codes for the Only Repeat Domain = N; Contains a LP/P In-Frame Deletion = N; ≥ 10% of CDS and Codes for Multiple Domains/Repeats = N	Indispensable
NM_001366244	GOLGA2	22	3.72	4.655	4.09	9.195	8.89	5.92	7.26	4.275	6.225	4.48	3.58	7.01	4.425	5.56	5.81	2.11	0.232627	First Coding Exon = N; Last Coding Exon = N; UTR = N; Out-of-Frame = Y; Creates a PTC when Skipped = N; Codes for the Only Functional Domain = N; Codes for the Only Repeat Domain = N; Contains a LP/P In-Frame Deletion = N; ≥ 10% of CDS and Codes for Multiple Domains/Repeats = N	Indispensable
NM_001366244	GOLGA2	24	3.72	4.655	4.09	9.195	8.89	5.92	7.26	4.275	6.225	4.48	3.58	7.01	4.425	5.56	5.81	2.11	0.232627	First Coding Exon = N; Last Coding Exon = N; UTR = N; Out-of-Frame = Y; Creates a PTC when Skipped = N; Codes for the Only Functional Domain = N; Codes for the Only Repeat Domain = N; Contains a LP/P In-Frame Deletion = N; ≥ 10% of CDS and Codes for Multiple Domains/Repeats = N	Indispensable
NM_001366244	GOLGA2	25	3.72	4.655	4.09	9.195	8.89	5.92	7.26	4.275	6.225	4.48	3.58	7.01	4.425	5.56	5.81	2.11	0.232627	First Coding Exon = N; Last Coding Exon = N; UTR = N; Out-of-Frame = Y; Creates a PTC when Skipped = N; Codes for the Only Functional Domain = N; Codes for the Only Repeat Domain = N; Contains a LP/P In-Frame Deletion = N; ≥ 10% of CDS and Codes for Multiple Domains/Repeats = N	Indispensable
NM_001366244	GOLGA2	26	3.72	4.655	4.09	9.195	8.89	5.92	7.26	4.275	6.225	4.48	3.58	7.01	4.425	5.56	5.81	2.11	0.232627	First Coding Exon = N; Last Coding Exon = N; UTR = N; Out-of-Frame = Y; Creates a PTC when Skipped = N; Codes for the Only Functional Domain = N; Codes for the Only Repeat Domain = N; Contains a LP/P In-Frame Deletion = N; ≥ 10% of CDS and Codes for Multiple Domains/Repeats = N	Indispensable
NM_001366244	GOLGA2	27	3.72	4.655	4.09	9.195	8.89	5.92	7.26	4.275	6.225	4.48	3.58	7.01	4.425	5.56	5.81	2.11	0.232627	First Coding Exon = N; Last Coding Exon = Y; UTR = N; Out-of-Frame = Y; Creates a PTC when Skipped = N; Codes for the Only Functional Domain = N; Codes for the Only Repeat Domain = N; Contains a LP/P In-Frame Deletion = N; ≥ 10% of CDS and Codes for Multiple Domains/Repeats = N	Indispensable
NM_001282860	GON4L	23	1.355	1.72	1.59	3.42	3.52	2.23	2.03	1.505	1.745	1.75	1.44	1.92	1.515	5.19	4.49	1.64	4.94782	First Coding Exon = N; Last Coding Exon = N; UTR = N; Out-of-Frame = Y; Creates a PTC when Skipped = N; Codes for the Only Functional Domain = N; Codes for the Only Repeat Domain = N; Contains a LP/P In-Frame Deletion = N; ≥ 10% of CDS and Codes for Multiple Domains/Repeats = N	Indispensable
NM_001282860	GON4L	30	1.355	1.72	1.59	3.42	3.52	2.23	2.03	1.505	1.745	1.75	1.44	1.92	1.515	5.19	4.49	1.64	4.94782	First Coding Exon = N; Last Coding Exon = N; UTR = N; Out-of-Frame = Y; Creates a PTC when Skipped = N; Codes for the Only Functional Domain = N; Codes for the Only Repeat Domain = N; Contains a LP/P In-Frame Deletion = N; ≥ 10% of CDS and Codes for Multiple Domains/Repeats = N	Indispensable
NM_001282860	GON4L	31	1.355	1.72	1.59	3.42	3.52	2.23	2.03	1.505	1.745	1.75	1.44	1.92	1.515	5.19	4.49	1.64	4.94782	First Coding Exon = N; Last Coding Exon = N; UTR = N; Out-of-Frame = Y; Creates a PTC when Skipped = N; Codes for the Only Functional Domain = N; Codes for the Only Repeat Domain = N; Contains a LP/P In-Frame Deletion = N; ≥ 10% of CDS and Codes for Multiple Domains/Repeats = N	Indispensable
NM_001282860	GON4L	32	1.355	1.72	1.59	3.42	3.52	2.23	2.03	1.505	1.745	1.75	1.44	1.92	1.515	5.19	4.49	1.64	4.94782	First Coding Exon = N; Last Coding Exon = Y; UTR = N; Out-of-Frame = Y; Creates a PTC when Skipped = N; Codes for the Only Functional Domain = N; Codes for the Only Repeat Domain = N; Contains a LP/P In-Frame Deletion = N; ≥ 10% of CDS and Codes for Multiple Domains/Repeats = N	Indispensable
NM_001282860	GON4L	1	1.355	1.72	1.59	3.42	3.52	2.23	2.03	1.505	1.745	1.75	1.44	1.92	1.515	5.19	4.49	1.64	4.94782	First Coding Exon = N; Last Coding Exon = N; UTR = Y; Out-of-Frame = Y; Creates a PTC when Skipped = N; Codes for the Only Functional Domain = N; Codes for the Only Repeat Domain = N; Contains a LP/P In-Frame Deletion = N; ≥ 10% of CDS and Codes for Multiple Domains/Repeats = N	Indispensable
NM_001282860	GON4L	2	1.355	1.72	1.59	3.42	3.52	2.23	2.03	1.505	1.745	1.75	1.44	1.92	1.515	5.19	4.49	1.64	4.94782	First Coding Exon = Y; Last Coding Exon = N; UTR = N; Out-of-Frame = Y; Creates a PTC when Skipped = N; Codes for the Only Functional Domain = N; Codes for the Only Repeat Domain = N; Contains a LP/P In-Frame Deletion = N; ≥ 10% of CDS and Codes for Multiple Domains/Repeats = N	Indispensable
NM_001282860	GON4L	4	1.355	1.72	1.59	3.42	3.52	2.23	2.03	1.505	1.745	1.75	1.44	1.92	1.515	5.19	4.49	1.64	4.94782	First Coding Exon = N; Last Coding Exon = N; UTR = N; Out-of-Frame = Y; Creates a PTC when Skipped = N; Codes for the Only Functional Domain = N; Codes for the Only Repeat Domain = N; Contains a LP/P In-Frame Deletion = N; ≥ 10% of CDS and Codes for Multiple Domains/Repeats = N	Indispensable
NM_001282860	GON4L	11	1.355	1.72	1.59	3.42	3.52	2.23	2.03	1.505	1.745	1.75	1.44	1.92	1.515	5.19	4.49	1.64	4.94782	First Coding Exon = N; Last Coding Exon = N; UTR = N; Out-of-Frame = Y; Creates a PTC when Skipped = N; Codes for the Only Functional Domain = N; Codes for the Only Repeat Domain = N; Contains a LP/P In-Frame Deletion = N; ≥ 10% of CDS and Codes for Multiple Domains/Repeats = N	Indispensable
NM_001282860	GON4L	13	1.355	1.72	1.59	3.42	3.52	2.23	2.03	1.505	1.745	1.75	1.44	1.92	1.515	5.19	4.49	1.64	4.94782	First Coding Exon = N; Last Coding Exon = N; UTR = N; Out-of-Frame = Y; Creates a PTC when Skipped = N; Codes for the Only Functional Domain = N; Codes for the Only Repeat Domain = N; Contains a LP/P In-Frame Deletion = N; ≥ 10% of CDS and Codes for Multiple Domains/Repeats = N	Indispensable
NM_001282860	GON4L	14	1.355	1.72	1.59	3.42	3.52	2.23	2.03	1.505	1.745	1.75	1.44	1.92	1.515	5.19	4.49	1.64	4.94782	First Coding Exon = N; Last Coding Exon = N; UTR = N; Out-of-Frame = Y; Creates a PTC when Skipped = N; Codes for the Only Functional Domain = N; Codes for the Only Repeat Domain = N; Contains a LP/P In-Frame Deletion = N; ≥ 10% of CDS and Codes for Multiple Domains/Repeats = N	Indispensable
NM_001282860	GON4L	15	1.355	1.72	1.59	3.42	3.52	2.23	2.03	1.505	1.745	1.75	1.44	1.92	1.515	5.19	4.49	1.64	4.94782	First Coding Exon = N; Last Coding Exon = N; UTR = N; Out-of-Frame = Y; Creates a PTC when Skipped = N; Codes for the Only Functional Domain = N; Codes for the Only Repeat Domain = N; Contains a LP/P In-Frame Deletion = N; ≥ 10% of CDS and Codes for Multiple Domains/Repeats = N	Indispensable
NM_001282860	GON4L	17	1.355	1.72	1.59	3.42	3.52	2.23	2.03	1.505	1.745	1.75	1.44	1.92	1.515	5.19	4.49	1.64	4.94782	First Coding Exon = N; Last Coding Exon = N; UTR = N; Out-of-Frame = Y; Creates a PTC when Skipped = N; Codes for the Only Functional Domain = N; Codes for the Only Repeat Domain = N; Contains a LP/P In-Frame Deletion = N; ≥ 10% of CDS and Codes for Multiple Domains/Repeats = N	Indispensable
NM_001282860	GON4L	18	1.355	1.72	1.59	3.42	3.52	2.23	2.03	1.505	1.745	1.75	1.44	1.92	1.515	5.19	4.49	1.64	4.94782	First Coding Exon = N; Last Coding Exon = N; UTR = N; Out-of-Frame = Y; Creates a PTC when Skipped = N; Codes for the Only Functional Domain = N; Codes for the Only Repeat Domain = N; Contains a LP/P In-Frame Deletion = N; ≥ 10% of CDS and Codes for Multiple Domains/Repeats = N	Indispensable
NM_001282860	GON4L	19	1.355	1.72	1.59	3.42	3.52	2.23	2.03	1.505	1.745	1.75	1.44	1.92	1.515	5.19	4.49	1.64	4.94782	First Coding Exon = N; Last Coding Exon = N; UTR = N; Out-of-Frame = Y; Creates a PTC when Skipped = N; Codes for the Only Functional Domain = N; Codes for the Only Repeat Domain = N; Contains a LP/P In-Frame Deletion = N; ≥ 10% of CDS and Codes for Multiple Domains/Repeats = N	Indispensable
NM_001282860	GON4L	22	1.355	1.72	1.59	3.42	3.52	2.23	2.03	1.505	1.745	1.75	1.44	1.92	1.515	5.19	4.49	1.64	4.94782	First Coding Exon = N; Last Coding Exon = N; UTR = N; Out-of-Frame = Y; Creates a PTC when Skipped = N; Codes for the Only Functional Domain = N; Codes for the Only Repeat Domain = N; Contains a LP/P In-Frame Deletion = N; ≥ 10% of CDS and Codes for Multiple Domains/Repeats = N	Indispensable
NM_001282860	GON4L	29	1.355	1.72	1.59	3.42	3.52	2.23	2.03	1.505	1.745	1.75	1.44	1.92	1.515	5.19	4.49	1.64	4.94782	First Coding Exon = N; Last Coding Exon = N; UTR = N; Out-of-Frame = Y; Creates a PTC when Skipped = N; Codes for the Only Functional Domain = N; Codes for the Only Repeat Domain = N; Contains a LP/P In-Frame Deletion = N; ≥ 10% of CDS and Codes for Multiple Domains/Repeats = N	Indispensable
NM_032490	GON7	1	5.1	6.375	5.65	8.32	6.67	5.5	7.52	4.67	8.03	5.87	4.48	4.67	5.44	14.05	10.13	4.36	18.0954	First Coding Exon = Y; Last Coding Exon = N; UTR = N; Out-of-Frame = Y; Creates a PTC when Skipped = N; Codes for the Only Functional Domain = N; Codes for the Only Repeat Domain = N; Contains a LP/P In-Frame Deletion = N; ≥ 10% of CDS and Codes for Multiple Domains/Repeats = N	Indispensable
NM_032490	GON7	2	5.1	6.375	5.65	8.32	6.67	5.5	7.52	4.67	8.03	5.87	4.48	4.67	5.44	14.05	10.13	4.36	18.0954	First Coding Exon = N; Last Coding Exon = Y; UTR = N; Out-of-Frame = Y; Creates a PTC when Skipped = N; Codes for the Only Functional Domain = N; Codes for the Only Repeat Domain = N; Contains a LP/P In-Frame Deletion = N; ≥ 10% of CDS and Codes for Multiple Domains/Repeats = N	Indispensable
NM_152281	GORAB	1	0.605	0.635	0.53	0.955	0.87	0.6	0.62	0.45	0.835	0.72	0.42	0.6	0.675	1.175	1.84	0.52	0.739013	First Coding Exon = Y; Last Coding Exon = N; UTR = N; Out-of-Frame = Y; Creates a PTC when Skipped = N; Codes for the Only Functional Domain = N; Codes for the Only Repeat Domain = N; Contains a LP/P In-Frame Deletion = N; ≥ 10% of CDS and Codes for Multiple Domains/Repeats = N	Indispensable
NM_152281	GORAB	2	0.605	0.635	0.53	0.955	0.87	0.6	0.62	0.45	0.835	0.72	0.42	0.6	0.675	1.175	1.84	0.52	0.739013	First Coding Exon = N; Last Coding Exon = N; UTR = N; Out-of-Frame = Y; Creates a PTC when Skipped = N; Codes for the Only Functional Domain = N; Codes for the Only Repeat Domain = N; Contains a LP/P In-Frame Deletion = N; ≥ 10% of CDS and Codes for Multiple Domains/Repeats = N	Indispensable
NM_152281	GORAB	5	0.605	0.635	0.53	0.955	0.87	0.6	0.62	0.45	0.835	0.72	0.42	0.6	0.675	1.175	1.84	0.52	0.739013	First Coding Exon = N; Last Coding Exon = Y; UTR = N; Out-of-Frame = Y; Creates a PTC when Skipped = N; Codes for the Only Functional Domain = N; Codes for the Only Repeat Domain = N; Contains a LP/P In-Frame Deletion = N; ≥ 10% of CDS and Codes for Multiple Domains/Repeats = N	Indispensable
NM_004287	GOSR2	1	5.015	5.79	4.23	4.925	5.24	5.7	5.74	5.09	6.64	4.68	3.97	5.76	5.145	13.095	13.34	6.61	7.41822	First Coding Exon = Y; Last Coding Exon = N; UTR = N; Out-of-Frame = Y; Creates a PTC when Skipped = N; Codes for the Only Functional Domain = N; Codes for the Only Repeat Domain = N; Contains a LP/P In-Frame Deletion = N; ≥ 10% of CDS and Codes for Multiple Domains/Repeats = N	Indispensable
NM_004287	GOSR2	2	5.015	5.79	4.23	4.925	5.24	5.7	5.74	5.09	6.64	4.68	3.97	5.76	5.145	13.095	13.34	6.61	7.41822	First Coding Exon = N; Last Coding Exon = N; UTR = N; Out-of-Frame = Y; Creates a PTC when Skipped = N; Codes for the Only Functional Domain = N; Codes for the Only Repeat Domain = N; Contains a LP/P In-Frame Deletion = N; ≥ 10% of CDS and Codes for Multiple Domains/Repeats = N	Indispensable
NM_004287	GOSR2	3	5.015	5.79	4.23	4.925	5.24	5.7	5.74	5.09	6.64	4.68	3.97	5.76	5.145	13.095	13.34	6.61	7.41822	First Coding Exon = N; Last Coding Exon = N; UTR = N; Out-of-Frame = Y; Creates a PTC when Skipped = N; Codes for the Only Functional Domain = N; Codes for the Only Repeat Domain = N; Contains a LP/P In-Frame Deletion = N; ≥ 10% of CDS and Codes for Multiple Domains/Repeats = N	Indispensable
NM_004287	GOSR2	4	5.015	5.79	4.23	4.925	5.24	5.7	5.74	5.09	6.64	4.68	3.97	5.76	5.145	13.095	13.34	6.61	7.41822	First Coding Exon = N; Last Coding Exon = N; UTR = N; Out-of-Frame = Y; Creates a PTC when Skipped = N; Codes for the Only Functional Domain = N; Codes for the Only Repeat Domain = N; Contains a LP/P In-Frame Deletion = N; ≥ 10% of CDS and Codes for Multiple Domains/Repeats = N	Indispensable
NM_004287	GOSR2	6	5.015	5.79	4.23	4.925	5.24	5.7	5.74	5.09	6.64	4.68	3.97	5.76	5.145	13.095	13.34	6.61	7.41822	First Coding Exon = N; Last Coding Exon = Y; UTR = N; Out-of-Frame = Y; Creates a PTC when Skipped = N; Codes for the Only Functional Domain = N; Codes for the Only Repeat Domain = N; Contains a LP/P In-Frame Deletion = N; ≥ 10% of CDS and Codes for Multiple Domains/Repeats = N	Indispensable
NM_002079	GOT1	1	33.77	71.215	51.84	114.975	100.25	104.45	143.05	39.185	56.905	66.91	42.26	21.35	29.52	35.15	27.63	113.22	143.729	First Coding Exon = Y; Last Coding Exon = N; UTR = N; Out-of-Frame = Y; Creates a PTC when Skipped = N; Codes for the Only Functional Domain = N; Codes for the Only Repeat Domain = N; Contains a LP/P In-Frame Deletion = N; ≥ 10% of CDS and Codes for Multiple Domains/Repeats = N	Indispensable
NM_002079	GOT1	2	33.77	71.215	51.84	114.975	100.25	104.45	143.05	39.185	56.905	66.91	42.26	21.35	29.52	35.15	27.63	113.22	143.729	First Coding Exon = N; Last Coding Exon = N; UTR = N; Out-of-Frame = Y; Creates a PTC when Skipped = N; Codes for the Only Functional Domain = N; Codes for the Only Repeat Domain = N; Contains a LP/P In-Frame Deletion = N; ≥ 10% of CDS and Codes for Multiple Domains/Repeats = N	Indispensable
NM_002079	GOT1	3	33.77	71.215	51.84	114.975	100.25	104.45	143.05	39.185	56.905	66.91	42.26	21.35	29.52	35.15	27.63	113.22	143.729	First Coding Exon = N; Last Coding Exon = N; UTR = N; Out-of-Frame = Y; Creates a PTC when Skipped = N; Codes for the Only Functional Domain = N; Codes for the Only Repeat Domain = N; Contains a LP/P In-Frame Deletion = N; ≥ 10% of CDS and Codes for Multiple Domains/Repeats = N	Indispensable
NM_002079	GOT1	4	33.77	71.215	51.84	114.975	100.25	104.45	143.05	39.185	56.905	66.91	42.26	21.35	29.52	35.15	27.63	113.22	143.729	First Coding Exon = N; Last Coding Exon = N; UTR = N; Out-of-Frame = Y; Creates a PTC when Skipped = N; Codes for the Only Functional Domain = N; Codes for the Only Repeat Domain = N; Contains a LP/P In-Frame Deletion = N; ≥ 10% of CDS and Codes for Multiple Domains/Repeats = N	Indispensable
NM_002079	GOT1	6	33.77	71.215	51.84	114.975	100.25	104.45	143.05	39.185	56.905	66.91	42.26	21.35	29.52	35.15	27.63	113.22	143.729	First Coding Exon = N; Last Coding Exon = N; UTR = N; Out-of-Frame = Y; Creates a PTC when Skipped = N; Codes for the Only Functional Domain = N; Codes for the Only Repeat Domain = N; Contains a LP/P In-Frame Deletion = N; ≥ 10% of CDS and Codes for Multiple Domains/Repeats = N	Indispensable
NM_002079	GOT1	7	33.77	71.215	51.84	114.975	100.25	104.45	143.05	39.185	56.905	66.91	42.26	21.35	29.52	35.15	27.63	113.22	143.729	First Coding Exon = N; Last Coding Exon = N; UTR = N; Out-of-Frame = Y; Creates a PTC when Skipped = N; Codes for the Only Functional Domain = N; Codes for the Only Repeat Domain = N; Contains a LP/P In-Frame Deletion = N; ≥ 10% of CDS and Codes for Multiple Domains/Repeats = N	Indispensable
NM_002079	GOT1	8	33.77	71.215	51.84	114.975	100.25	104.45	143.05	39.185	56.905	66.91	42.26	21.35	29.52	35.15	27.63	113.22	143.729	First Coding Exon = N; Last Coding Exon = N; UTR = N; Out-of-Frame = Y; Creates a PTC when Skipped = N; Codes for the Only Functional Domain = N; Codes for the Only Repeat Domain = N; Contains a LP/P In-Frame Deletion = N; ≥ 10% of CDS and Codes for Multiple Domains/Repeats = N	Indispensable
NM_002079	GOT1	9	33.77	71.215	51.84	114.975	100.25	104.45	143.05	39.185	56.905	66.91	42.26	21.35	29.52	35.15	27.63	113.22	143.729	First Coding Exon = N; Last Coding Exon = Y; UTR = N; Out-of-Frame = Y; Creates a PTC when Skipped = N; Codes for the Only Functional Domain = N; Codes for the Only Repeat Domain = N; Contains a LP/P In-Frame Deletion = Y; ≥ 10% of CDS and Codes for Multiple Domains/Repeats = N	Indispensable
NM_002080	GOT2	1	24.15	39.55	29.85	76.44	69.81	59.06	72.485	27.465	40	33.5	25.11	31.83	28.685	84.49	51.93	78.09	123.69	First Coding Exon = Y; Last Coding Exon = N; UTR = N; Out-of-Frame = Y; Creates a PTC when Skipped = N; Codes for the Only Functional Domain = N; Codes for the Only Repeat Domain = N; Contains a LP/P In-Frame Deletion = N; ≥ 10% of CDS and Codes for Multiple Domains/Repeats = N	Indispensable
NM_002080	GOT2	2	24.15	39.55	29.85	76.44	69.81	59.06	72.485	27.465	40	33.5	25.11	31.83	28.685	84.49	51.93	78.09	123.69	First Coding Exon = N; Last Coding Exon = N; UTR = N; Out-of-Frame = Y; Creates a PTC when Skipped = N; Codes for the Only Functional Domain = N; Codes for the Only Repeat Domain = N; Contains a LP/P In-Frame Deletion = N; ≥ 10% of CDS and Codes for Multiple Domains/Repeats = N	Indispensable
NM_002080	GOT2	7	24.15	39.55	29.85	76.44	69.81	59.06	72.485	27.465	40	33.5	25.11	31.83	28.685	84.49	51.93	78.09	123.69	First Coding Exon = N; Last Coding Exon = N; UTR = N; Out-of-Frame = Y; Creates a PTC when Skipped = N; Codes for the Only Functional Domain = N; Codes for the Only Repeat Domain = N; Contains a LP/P In-Frame Deletion = N; ≥ 10% of CDS and Codes for Multiple Domains/Repeats = N	Indispensable
NM_002080	GOT2	8	24.15	39.55	29.85	76.44	69.81	59.06	72.485	27.465	40	33.5	25.11	31.83	28.685	84.49	51.93	78.09	123.69	First Coding Exon = N; Last Coding Exon = N; UTR = N; Out-of-Frame = Y; Creates a PTC when Skipped = N; Codes for the Only Functional Domain = N; Codes for the Only Repeat Domain = N; Contains a LP/P In-Frame Deletion = N; ≥ 10% of CDS and Codes for Multiple Domains/Repeats = N	Indispensable
NM_002080	GOT2	9	24.15	39.55	29.85	76.44	69.81	59.06	72.485	27.465	40	33.5	25.11	31.83	28.685	84.49	51.93	78.09	123.69	First Coding Exon = N; Last Coding Exon = N; UTR = N; Out-of-Frame = Y; Creates a PTC when Skipped = N; Codes for the Only Functional Domain = N; Codes for the Only Repeat Domain = N; Contains a LP/P In-Frame Deletion = N; ≥ 10% of CDS and Codes for Multiple Domains/Repeats = N	Indispensable
NM_002080	GOT2	10	24.15	39.55	29.85	76.44	69.81	59.06	72.485	27.465	40	33.5	25.11	31.83	28.685	84.49	51.93	78.09	123.69	First Coding Exon = N; Last Coding Exon = Y; UTR = N; Out-of-Frame = Y; Creates a PTC when Skipped = N; Codes for the Only Functional Domain = N; Codes for the Only Repeat Domain = N; Contains a LP/P In-Frame Deletion = N; ≥ 10% of CDS and Codes for Multiple Domains/Repeats = N	Indispensable
NM_000173	GP1BA	2	0.12	0.14	0.21	0.68	0.73	0.18	0.18	0.135	0.13	0.3	0.16	0.12	0.11	0.97	0.34	0.29	3.22251	First Coding Exon = Y; Last Coding Exon = Y; UTR = N; Out-of-Frame = Y; Creates a PTC when Skipped = N; Codes for the Only Functional Domain = Y; Codes for the Only Repeat Domain = Y; Contains a LP/P In-Frame Deletion = Y; ≥ 10% of CDS and Codes for Multiple Domains/Repeats = Y	Indispensable
NM_000173	GP1BA	1	0.12	0.14	0.21	0.68	0.73	0.18	0.18	0.135	0.13	0.3	0.16	0.12	0.11	0.97	0.34	0.29	3.22251	First Coding Exon = N; Last Coding Exon = N; UTR = Y; Out-of-Frame = Y; Creates a PTC when Skipped = N; Codes for the Only Functional Domain = N; Codes for the Only Repeat Domain = N; Contains a LP/P In-Frame Deletion = N; ≥ 10% of CDS and Codes for Multiple Domains/Repeats = N	Indispensable
NM_000407	GP1BB	2	31.13	22.915	45.77	57.9	60.3	26.97	22.005	31.345	14.38	39.135	44.24	3.72	6.385	0.03	0.54	0.47	0.841741	First Coding Exon = N; Last Coding Exon = Y; UTR = N; Out-of-Frame = N; Creates a PTC when Skipped = N; Codes for the Only Functional Domain = Y; Codes for the Only Repeat Domain = Y; Contains a LP/P In-Frame Deletion = N; ≥ 10% of CDS and Codes for Multiple Domains/Repeats = Y	Indispensable
NM_000407	GP1BB	1	31.13	22.915	45.77	57.9	60.3	26.97	22.005	31.345	14.38	39.135	44.24	3.72	6.385	0.03	0.54	0.47	0.841741	First Coding Exon = Y; Last Coding Exon = N; UTR = N; Out-of-Frame = Y; Creates a PTC when Skipped = N; Codes for the Only Functional Domain = N; Codes for the Only Repeat Domain = N; Contains a LP/P In-Frame Deletion = N; ≥ 10% of CDS and Codes for Multiple Domains/Repeats = N	Indispensable
NM_016363	GP6	1	0	0	0	0.78	0.8	0	0	0	0	0	0	0	0	0	0	0	0.131898	First Coding Exon = Y; Last Coding Exon = N; UTR = N; Out-of-Frame = Y; Creates a PTC when Skipped = N; Codes for the Only Functional Domain = N; Codes for the Only Repeat Domain = N; Contains a LP/P In-Frame Deletion = N; ≥ 10% of CDS and Codes for Multiple Domains/Repeats = N	Indispensable
NM_016363	GP6	8	0	0	0	0.78	0.8	0	0	0	0	0	0	0	0	0	0	0	0.131898	First Coding Exon = N; Last Coding Exon = Y; UTR = N; Out-of-Frame = N; Creates a PTC when Skipped = N; Codes for the Only Functional Domain = N; Codes for the Only Repeat Domain = N; Contains a LP/P In-Frame Deletion = N; ≥ 10% of CDS and Codes for Multiple Domains/Repeats = N	Indispensable
NM_000174	GP9	3	0.03	0	0	0	0	0.04	0.04	0	0.03	0.03	0	0	0	0.03	0	0.08	0.000963981	First Coding Exon = Y; Last Coding Exon = Y; UTR = N; Out-of-Frame = Y; Creates a PTC when Skipped = N; Codes for the Only Functional Domain = Y; Codes for the Only Repeat Domain = Y; Contains a LP/P In-Frame Deletion = Y; ≥ 10% of CDS and Codes for Multiple Domains/Repeats = Y	Indispensable
NM_000174	GP9	1	0.03	0	0	0	0	0.04	0.04	0	0.03	0.03	0	0	0	0.03	0	0.08	0.000963981	First Coding Exon = N; Last Coding Exon = N; UTR = Y; Out-of-Frame = N; Creates a PTC when Skipped = N; Codes for the Only Functional Domain = N; Codes for the Only Repeat Domain = N; Contains a LP/P In-Frame Deletion = N; ≥ 10% of CDS and Codes for Multiple Domains/Repeats = N	Indispensable
NM_000174	GP9	2	0.03	0	0	0	0	0.04	0.04	0	0.03	0.03	0	0	0	0.03	0	0.08	0.000963981	First Coding Exon = N; Last Coding Exon = N; UTR = Y; Out-of-Frame = N; Creates a PTC when Skipped = N; Codes for the Only Functional Domain = N; Codes for the Only Repeat Domain = N; Contains a LP/P In-Frame Deletion = N; ≥ 10% of CDS and Codes for Multiple Domains/Repeats = N	Indispensable
NM_003801	GPAA1	1	23.415	28.365	23.81	36.12	39.89	32.41	32.935	20.01	21.19	25.455	21.25	30.81	19.82	31.135	63.6	21.25	2.54956	First Coding Exon = Y; Last Coding Exon = N; UTR = N; Out-of-Frame = Y; Creates a PTC when Skipped = N; Codes for the Only Functional Domain = N; Codes for the Only Repeat Domain = N; Contains a LP/P In-Frame Deletion = N; ≥ 10% of CDS and Codes for Multiple Domains/Repeats = N	Indispensable
NM_003801	GPAA1	3	23.415	28.365	23.81	36.12	39.89	32.41	32.935	20.01	21.19	25.455	21.25	30.81	19.82	31.135	63.6	21.25	2.54956	First Coding Exon = N; Last Coding Exon = N; UTR = N; Out-of-Frame = Y; Creates a PTC when Skipped = N; Codes for the Only Functional Domain = N; Codes for the Only Repeat Domain = N; Contains a LP/P In-Frame Deletion = N; ≥ 10% of CDS and Codes for Multiple Domains/Repeats = N	Indispensable
NM_003801	GPAA1	4	23.415	28.365	23.81	36.12	39.89	32.41	32.935	20.01	21.19	25.455	21.25	30.81	19.82	31.135	63.6	21.25	2.54956	First Coding Exon = N; Last Coding Exon = N; UTR = N; Out-of-Frame = Y; Creates a PTC when Skipped = N; Codes for the Only Functional Domain = N; Codes for the Only Repeat Domain = N; Contains a LP/P In-Frame Deletion = N; ≥ 10% of CDS and Codes for Multiple Domains/Repeats = N	Indispensable
NM_003801	GPAA1	6	23.415	28.365	23.81	36.12	39.89	32.41	32.935	20.01	21.19	25.455	21.25	30.81	19.82	31.135	63.6	21.25	2.54956	First Coding Exon = N; Last Coding Exon = N; UTR = N; Out-of-Frame = Y; Creates a PTC when Skipped = N; Codes for the Only Functional Domain = N; Codes for the Only Repeat Domain = N; Contains a LP/P In-Frame Deletion = N; ≥ 10% of CDS and Codes for Multiple Domains/Repeats = N	Indispensable
NM_003801	GPAA1	7	23.415	28.365	23.81	36.12	39.89	32.41	32.935	20.01	21.19	25.455	21.25	30.81	19.82	31.135	63.6	21.25	2.54956	First Coding Exon = N; Last Coding Exon = N; UTR = N; Out-of-Frame = Y; Creates a PTC when Skipped = N; Codes for the Only Functional Domain = N; Codes for the Only Repeat Domain = N; Contains a LP/P In-Frame Deletion = N; ≥ 10% of CDS and Codes for Multiple Domains/Repeats = N	Indispensable
NM_003801	GPAA1	8	23.415	28.365	23.81	36.12	39.89	32.41	32.935	20.01	21.19	25.455	21.25	30.81	19.82	31.135	63.6	21.25	2.54956	First Coding Exon = N; Last Coding Exon = N; UTR = N; Out-of-Frame = Y; Creates a PTC when Skipped = N; Codes for the Only Functional Domain = N; Codes for the Only Repeat Domain = N; Contains a LP/P In-Frame Deletion = N; ≥ 10% of CDS and Codes for Multiple Domains/Repeats = N	Indispensable
NM_003801	GPAA1	10	23.415	28.365	23.81	36.12	39.89	32.41	32.935	20.01	21.19	25.455	21.25	30.81	19.82	31.135	63.6	21.25	2.54956	First Coding Exon = N; Last Coding Exon = N; UTR = N; Out-of-Frame = Y; Creates a PTC when Skipped = N; Codes for the Only Functional Domain = N; Codes for the Only Repeat Domain = N; Contains a LP/P In-Frame Deletion = N; ≥ 10% of CDS and Codes for Multiple Domains/Repeats = N	Indispensable
NM_003801	GPAA1	12	23.415	28.365	23.81	36.12	39.89	32.41	32.935	20.01	21.19	25.455	21.25	30.81	19.82	31.135	63.6	21.25	2.54956	First Coding Exon = N; Last Coding Exon = Y; UTR = N; Out-of-Frame = Y; Creates a PTC when Skipped = N; Codes for the Only Functional Domain = N; Codes for the Only Repeat Domain = N; Contains a LP/P In-Frame Deletion = N; ≥ 10% of CDS and Codes for Multiple Domains/Repeats = N	Indispensable
NM_174931	GPATCH11	3	1.825	2.37	2.51	6.92	5.29	2.65	3.505	1.83	2.605	2.735	1.8	3.25	2.215	7.52	4.55	0.62	25.6445	First Coding Exon = N; Last Coding Exon = N; UTR = N; Out-of-Frame = Y; Creates a PTC when Skipped = N; Codes for the Only Functional Domain = Y; Codes for the Only Repeat Domain = N; Contains a LP/P In-Frame Deletion = N; ≥ 10% of CDS and Codes for Multiple Domains/Repeats = N	Indispensable
NM_174931	GPATCH11	4	1.825	2.37	2.51	6.92	5.29	2.65	3.505	1.83	2.605	2.735	1.8	3.25	2.215	7.52	4.55	0.62	25.6445	First Coding Exon = N; Last Coding Exon = N; UTR = N; Out-of-Frame = N; Creates a PTC when Skipped = N; Codes for the Only Functional Domain = Y; Codes for the Only Repeat Domain = N; Contains a LP/P In-Frame Deletion = N; ≥ 10% of CDS and Codes for Multiple Domains/Repeats = N	Indispensable
NM_174931	GPATCH11	5	1.825	2.37	2.51	6.92	5.29	2.65	3.505	1.83	2.605	2.735	1.8	3.25	2.215	7.52	4.55	0.62	25.6445	First Coding Exon = N; Last Coding Exon = N; UTR = N; Out-of-Frame = Y; Creates a PTC when Skipped = N; Codes for the Only Functional Domain = Y; Codes for the Only Repeat Domain = N; Contains a LP/P In-Frame Deletion = N; ≥ 10% of CDS and Codes for Multiple Domains/Repeats = N	Indispensable
NM_174931	GPATCH11	1	1.825	2.37	2.51	6.92	5.29	2.65	3.505	1.83	2.605	2.735	1.8	3.25	2.215	7.52	4.55	0.62	25.6445	First Coding Exon = N; Last Coding Exon = N; UTR = Y; Out-of-Frame = Y; Creates a PTC when Skipped = N; Codes for the Only Functional Domain = N; Codes for the Only Repeat Domain = N; Contains a LP/P In-Frame Deletion = N; ≥ 10% of CDS and Codes for Multiple Domains/Repeats = N	Indispensable
NM_174931	GPATCH11	2	1.825	2.37	2.51	6.92	5.29	2.65	3.505	1.83	2.605	2.735	1.8	3.25	2.215	7.52	4.55	0.62	25.6445	First Coding Exon = Y; Last Coding Exon = N; UTR = N; Out-of-Frame = Y; Creates a PTC when Skipped = N; Codes for the Only Functional Domain = N; Codes for the Only Repeat Domain = N; Contains a LP/P In-Frame Deletion = N; ≥ 10% of CDS and Codes for Multiple Domains/Repeats = N	Indispensable
NM_174931	GPATCH11	6	1.825	2.37	2.51	6.92	5.29	2.65	3.505	1.83	2.605	2.735	1.8	3.25	2.215	7.52	4.55	0.62	25.6445	First Coding Exon = N; Last Coding Exon = N; UTR = N; Out-of-Frame = Y; Creates a PTC when Skipped = N; Codes for the Only Functional Domain = N; Codes for the Only Repeat Domain = N; Contains a LP/P In-Frame Deletion = N; ≥ 10% of CDS and Codes for Multiple Domains/Repeats = N	Indispensable
NM_174931	GPATCH11	8	1.825	2.37	2.51	6.92	5.29	2.65	3.505	1.83	2.605	2.735	1.8	3.25	2.215	7.52	4.55	0.62	25.6445	First Coding Exon = N; Last Coding Exon = N; UTR = N; Out-of-Frame = Y; Creates a PTC when Skipped = N; Codes for the Only Functional Domain = N; Codes for the Only Repeat Domain = N; Contains a LP/P In-Frame Deletion = N; ≥ 10% of CDS and Codes for Multiple Domains/Repeats = N	Indispensable
NM_174931	GPATCH11	9	1.825	2.37	2.51	6.92	5.29	2.65	3.505	1.83	2.605	2.735	1.8	3.25	2.215	7.52	4.55	0.62	25.6445	First Coding Exon = N; Last Coding Exon = Y; UTR = N; Out-of-Frame = Y; Creates a PTC when Skipped = N; Codes for the Only Functional Domain = N; Codes for the Only Repeat Domain = N; Contains a LP/P In-Frame Deletion = N; ≥ 10% of CDS and Codes for Multiple Domains/Repeats = N	Indispensable
NM_022078	GPATCH3	5	4.15	4.675	4.41	10.06	9.76	6.76	7	4.105	4.935	4.62	4.33	5.98	4.79	7.005	6.91	3.46	6.44408	First Coding Exon = N; Last Coding Exon = N; UTR = N; Out-of-Frame = Y; Creates a PTC when Skipped = N; Codes for the Only Functional Domain = Y; Codes for the Only Repeat Domain = N; Contains a LP/P In-Frame Deletion = N; ≥ 10% of CDS and Codes for Multiple Domains/Repeats = N	Indispensable
NM_022078	GPATCH3	6	4.15	4.675	4.41	10.06	9.76	6.76	7	4.105	4.935	4.62	4.33	5.98	4.79	7.005	6.91	3.46	6.44408	First Coding Exon = N; Last Coding Exon = N; UTR = N; Out-of-Frame = Y; Creates a PTC when Skipped = N; Codes for the Only Functional Domain = Y; Codes for the Only Repeat Domain = N; Contains a LP/P In-Frame Deletion = N; ≥ 10% of CDS and Codes for Multiple Domains/Repeats = N	Indispensable
NM_022078	GPATCH3	7	4.15	4.675	4.41	10.06	9.76	6.76	7	4.105	4.935	4.62	4.33	5.98	4.79	7.005	6.91	3.46	6.44408	First Coding Exon = N; Last Coding Exon = Y; UTR = N; Out-of-Frame = Y; Creates a PTC when Skipped = N; Codes for the Only Functional Domain = Y; Codes for the Only Repeat Domain = N; Contains a LP/P In-Frame Deletion = N; ≥ 10% of CDS and Codes for Multiple Domains/Repeats = N	Indispensable
NM_022078	GPATCH3	1	4.15	4.675	4.41	10.06	9.76	6.76	7	4.105	4.935	4.62	4.33	5.98	4.79	7.005	6.91	3.46	6.44408	First Coding Exon = Y; Last Coding Exon = N; UTR = N; Out-of-Frame = Y; Creates a PTC when Skipped = N; Codes for the Only Functional Domain = N; Codes for the Only Repeat Domain = N; Contains a LP/P In-Frame Deletion = N; ≥ 10% of CDS and Codes for Multiple Domains/Repeats = N	Indispensable
NM_022078	GPATCH3	2	4.15	4.675	4.41	10.06	9.76	6.76	7	4.105	4.935	4.62	4.33	5.98	4.79	7.005	6.91	3.46	6.44408	First Coding Exon = N; Last Coding Exon = N; UTR = N; Out-of-Frame = Y; Creates a PTC when Skipped = N; Codes for the Only Functional Domain = N; Codes for the Only Repeat Domain = N; Contains a LP/P In-Frame Deletion = N; ≥ 10% of CDS and Codes for Multiple Domains/Repeats = N	Indispensable
NM_022078	GPATCH3	3	4.15	4.675	4.41	10.06	9.76	6.76	7	4.105	4.935	4.62	4.33	5.98	4.79	7.005	6.91	3.46	6.44408	First Coding Exon = N; Last Coding Exon = N; UTR = N; Out-of-Frame = Y; Creates a PTC when Skipped = N; Codes for the Only Functional Domain = N; Codes for the Only Repeat Domain = N; Contains a LP/P In-Frame Deletion = N; ≥ 10% of CDS and Codes for Multiple Domains/Repeats = N	Indispensable
NM_004484	GPC3	1	0.12	0.12	0.35	0.03	0.14	0.07	0.09	0.11	0.79	0.13	0.34	0.23	0.12	0	1.25	0.27	4.59519	First Coding Exon = Y; Last Coding Exon = N; UTR = N; Out-of-Frame = Y; Creates a PTC when Skipped = N; Codes for the Only Functional Domain = N; Codes for the Only Repeat Domain = N; Contains a LP/P In-Frame Deletion = N; ≥ 10% of CDS and Codes for Multiple Domains/Repeats = N	Indispensable
NM_004484	GPC3	3	0.12	0.12	0.35	0.03	0.14	0.07	0.09	0.11	0.79	0.13	0.34	0.23	0.12	0	1.25	0.27	4.59519	First Coding Exon = N; Last Coding Exon = N; UTR = N; Out-of-Frame = Y; Creates a PTC when Skipped = N; Codes for the Only Functional Domain = N; Codes for the Only Repeat Domain = N; Contains a LP/P In-Frame Deletion = N; ≥ 10% of CDS and Codes for Multiple Domains/Repeats = N	Indispensable
NM_004484	GPC3	4	0.12	0.12	0.35	0.03	0.14	0.07	0.09	0.11	0.79	0.13	0.34	0.23	0.12	0	1.25	0.27	4.59519	First Coding Exon = N; Last Coding Exon = N; UTR = N; Out-of-Frame = Y; Creates a PTC when Skipped = N; Codes for the Only Functional Domain = N; Codes for the Only Repeat Domain = N; Contains a LP/P In-Frame Deletion = N; ≥ 10% of CDS and Codes for Multiple Domains/Repeats = N	Indispensable
NM_004484	GPC3	6	0.12	0.12	0.35	0.03	0.14	0.07	0.09	0.11	0.79	0.13	0.34	0.23	0.12	0	1.25	0.27	4.59519	First Coding Exon = N; Last Coding Exon = N; UTR = N; Out-of-Frame = Y; Creates a PTC when Skipped = N; Codes for the Only Functional Domain = N; Codes for the Only Repeat Domain = N; Contains a LP/P In-Frame Deletion = N; ≥ 10% of CDS and Codes for Multiple Domains/Repeats = N	Indispensable
NM_004484	GPC3	7	0.12	0.12	0.35	0.03	0.14	0.07	0.09	0.11	0.79	0.13	0.34	0.23	0.12	0	1.25	0.27	4.59519	First Coding Exon = N; Last Coding Exon = N; UTR = N; Out-of-Frame = Y; Creates a PTC when Skipped = N; Codes for the Only Functional Domain = N; Codes for the Only Repeat Domain = N; Contains a LP/P In-Frame Deletion = N; ≥ 10% of CDS and Codes for Multiple Domains/Repeats = N	Indispensable
NM_004484	GPC3	8	0.12	0.12	0.35	0.03	0.14	0.07	0.09	0.11	0.79	0.13	0.34	0.23	0.12	0	1.25	0.27	4.59519	First Coding Exon = N; Last Coding Exon = Y; UTR = N; Out-of-Frame = N; Creates a PTC when Skipped = N; Codes for the Only Functional Domain = N; Codes for the Only Repeat Domain = N; Contains a LP/P In-Frame Deletion = N; ≥ 10% of CDS and Codes for Multiple Domains/Repeats = N	Indispensable
NM_001448	GPC4	1	2.305	2.32	2.37	0.68	1.15	2.27	2.26	1.89	2.075	1.735	1.53	3.18	1.94	0.84	1.14	0.43	1.6418	First Coding Exon = Y; Last Coding Exon = N; UTR = N; Out-of-Frame = Y; Creates a PTC when Skipped = N; Codes for the Only Functional Domain = N; Codes for the Only Repeat Domain = N; Contains a LP/P In-Frame Deletion = N; ≥ 10% of CDS and Codes for Multiple Domains/Repeats = N	Indispensable
NM_001448	GPC4	3	2.305	2.32	2.37	0.68	1.15	2.27	2.26	1.89	2.075	1.735	1.53	3.18	1.94	0.84	1.14	0.43	1.6418	First Coding Exon = N; Last Coding Exon = N; UTR = N; Out-of-Frame = Y; Creates a PTC when Skipped = N; Codes for the Only Functional Domain = N; Codes for the Only Repeat Domain = N; Contains a LP/P In-Frame Deletion = N; ≥ 10% of CDS and Codes for Multiple Domains/Repeats = N	Indispensable
NM_001448	GPC4	4	2.305	2.32	2.37	0.68	1.15	2.27	2.26	1.89	2.075	1.735	1.53	3.18	1.94	0.84	1.14	0.43	1.6418	First Coding Exon = N; Last Coding Exon = N; UTR = N; Out-of-Frame = Y; Creates a PTC when Skipped = N; Codes for the Only Functional Domain = N; Codes for the Only Repeat Domain = N; Contains a LP/P In-Frame Deletion = N; ≥ 10% of CDS and Codes for Multiple Domains/Repeats = N	Indispensable
NM_001448	GPC4	5	2.305	2.32	2.37	0.68	1.15	2.27	2.26	1.89	2.075	1.735	1.53	3.18	1.94	0.84	1.14	0.43	1.6418	First Coding Exon = N; Last Coding Exon = N; UTR = N; Out-of-Frame = Y; Creates a PTC when Skipped = N; Codes for the Only Functional Domain = N; Codes for the Only Repeat Domain = N; Contains a LP/P In-Frame Deletion = N; ≥ 10% of CDS and Codes for Multiple Domains/Repeats = N	Indispensable
NM_001448	GPC4	7	2.305	2.32	2.37	0.68	1.15	2.27	2.26	1.89	2.075	1.735	1.53	3.18	1.94	0.84	1.14	0.43	1.6418	First Coding Exon = N; Last Coding Exon = N; UTR = N; Out-of-Frame = Y; Creates a PTC when Skipped = N; Codes for the Only Functional Domain = N; Codes for the Only Repeat Domain = N; Contains a LP/P In-Frame Deletion = N; ≥ 10% of CDS and Codes for Multiple Domains/Repeats = N	Indispensable
NM_001448	GPC4	8	2.305	2.32	2.37	0.68	1.15	2.27	2.26	1.89	2.075	1.735	1.53	3.18	1.94	0.84	1.14	0.43	1.6418	First Coding Exon = N; Last Coding Exon = N; UTR = N; Out-of-Frame = Y; Creates a PTC when Skipped = N; Codes for the Only Functional Domain = N; Codes for the Only Repeat Domain = N; Contains a LP/P In-Frame Deletion = N; ≥ 10% of CDS and Codes for Multiple Domains/Repeats = N	Indispensable
NM_001448	GPC4	9	2.305	2.32	2.37	0.68	1.15	2.27	2.26	1.89	2.075	1.735	1.53	3.18	1.94	0.84	1.14	0.43	1.6418	First Coding Exon = N; Last Coding Exon = Y; UTR = N; Out-of-Frame = N; Creates a PTC when Skipped = N; Codes for the Only Functional Domain = N; Codes for the Only Repeat Domain = N; Contains a LP/P In-Frame Deletion = N; ≥ 10% of CDS and Codes for Multiple Domains/Repeats = N	Indispensable
NM_005708	GPC6	1	0.35	0.37	0.72	0.33	0.62	0.34	0.365	0.335	0.59	0.43	0.36	0.29	0.36	0.01	6.37	2.45	5.88676	First Coding Exon = Y; Last Coding Exon = N; UTR = N; Out-of-Frame = Y; Creates a PTC when Skipped = N; Codes for the Only Functional Domain = N; Codes for the Only Repeat Domain = N; Contains a LP/P In-Frame Deletion = N; ≥ 10% of CDS and Codes for Multiple Domains/Repeats = N	Indispensable
NM_005708	GPC6	3	0.35	0.37	0.72	0.33	0.62	0.34	0.365	0.335	0.59	0.43	0.36	0.29	0.36	0.01	6.37	2.45	5.88676	First Coding Exon = N; Last Coding Exon = N; UTR = N; Out-of-Frame = Y; Creates a PTC when Skipped = N; Codes for the Only Functional Domain = N; Codes for the Only Repeat Domain = N; Contains a LP/P In-Frame Deletion = N; ≥ 10% of CDS and Codes for Multiple Domains/Repeats = N	Indispensable
NM_005708	GPC6	4	0.35	0.37	0.72	0.33	0.62	0.34	0.365	0.335	0.59	0.43	0.36	0.29	0.36	0.01	6.37	2.45	5.88676	First Coding Exon = N; Last Coding Exon = N; UTR = N; Out-of-Frame = Y; Creates a PTC when Skipped = N; Codes for the Only Functional Domain = N; Codes for the Only Repeat Domain = N; Contains a LP/P In-Frame Deletion = N; ≥ 10% of CDS and Codes for Multiple Domains/Repeats = N	Indispensable
NM_005708	GPC6	5	0.35	0.37	0.72	0.33	0.62	0.34	0.365	0.335	0.59	0.43	0.36	0.29	0.36	0.01	6.37	2.45	5.88676	First Coding Exon = N; Last Coding Exon = N; UTR = N; Out-of-Frame = Y; Creates a PTC when Skipped = N; Codes for the Only Functional Domain = N; Codes for the Only Repeat Domain = N; Contains a LP/P In-Frame Deletion = N; ≥ 10% of CDS and Codes for Multiple Domains/Repeats = N	Indispensable
NM_005708	GPC6	7	0.35	0.37	0.72	0.33	0.62	0.34	0.365	0.335	0.59	0.43	0.36	0.29	0.36	0.01	6.37	2.45	5.88676	First Coding Exon = N; Last Coding Exon = N; UTR = N; Out-of-Frame = Y; Creates a PTC when Skipped = N; Codes for the Only Functional Domain = N; Codes for the Only Repeat Domain = N; Contains a LP/P In-Frame Deletion = N; ≥ 10% of CDS and Codes for Multiple Domains/Repeats = N	Indispensable
NM_005708	GPC6	8	0.35	0.37	0.72	0.33	0.62	0.34	0.365	0.335	0.59	0.43	0.36	0.29	0.36	0.01	6.37	2.45	5.88676	First Coding Exon = N; Last Coding Exon = N; UTR = N; Out-of-Frame = Y; Creates a PTC when Skipped = N; Codes for the Only Functional Domain = N; Codes for the Only Repeat Domain = N; Contains a LP/P In-Frame Deletion = N; ≥ 10% of CDS and Codes for Multiple Domains/Repeats = N	Indispensable
NM_005708	GPC6	9	0.35	0.37	0.72	0.33	0.62	0.34	0.365	0.335	0.59	0.43	0.36	0.29	0.36	0.01	6.37	2.45	5.88676	First Coding Exon = N; Last Coding Exon = Y; UTR = N; Out-of-Frame = Y; Creates a PTC when Skipped = N; Codes for the Only Functional Domain = N; Codes for the Only Repeat Domain = N; Contains a LP/P In-Frame Deletion = N; ≥ 10% of CDS and Codes for Multiple Domains/Repeats = N	Indispensable
NM_005276	GPD1	1	4.65	3.865	1.88	5.59	5.82	2.63	2.78	7.62	5.235	2.005	2.11	71.98	12.965	0.19	0.08	42.49	0.968125	First Coding Exon = Y; Last Coding Exon = N; UTR = N; Out-of-Frame = Y; Creates a PTC when Skipped = N; Codes for the Only Functional Domain = N; Codes for the Only Repeat Domain = N; Contains a LP/P In-Frame Deletion = N; ≥ 10% of CDS and Codes for Multiple Domains/Repeats = N	Indispensable
NM_005276	GPD1	2	4.65	3.865	1.88	5.59	5.82	2.63	2.78	7.62	5.235	2.005	2.11	71.98	12.965	0.19	0.08	42.49	0.968125	First Coding Exon = N; Last Coding Exon = N; UTR = N; Out-of-Frame = Y; Creates a PTC when Skipped = N; Codes for the Only Functional Domain = N; Codes for the Only Repeat Domain = N; Contains a LP/P In-Frame Deletion = N; ≥ 10% of CDS and Codes for Multiple Domains/Repeats = N	Indispensable
NM_005276	GPD1	4	4.65	3.865	1.88	5.59	5.82	2.63	2.78	7.62	5.235	2.005	2.11	71.98	12.965	0.19	0.08	42.49	0.968125	First Coding Exon = N; Last Coding Exon = N; UTR = N; Out-of-Frame = Y; Creates a PTC when Skipped = N; Codes for the Only Functional Domain = N; Codes for the Only Repeat Domain = N; Contains a LP/P In-Frame Deletion = N; ≥ 10% of CDS and Codes for Multiple Domains/Repeats = N	Indispensable
NM_005276	GPD1	5	4.65	3.865	1.88	5.59	5.82	2.63	2.78	7.62	5.235	2.005	2.11	71.98	12.965	0.19	0.08	42.49	0.968125	First Coding Exon = N; Last Coding Exon = N; UTR = N; Out-of-Frame = Y; Creates a PTC when Skipped = N; Codes for the Only Functional Domain = N; Codes for the Only Repeat Domain = N; Contains a LP/P In-Frame Deletion = N; ≥ 10% of CDS and Codes for Multiple Domains/Repeats = N	Indispensable
NM_005276	GPD1	7	4.65	3.865	1.88	5.59	5.82	2.63	2.78	7.62	5.235	2.005	2.11	71.98	12.965	0.19	0.08	42.49	0.968125	First Coding Exon = N; Last Coding Exon = N; UTR = N; Out-of-Frame = Y; Creates a PTC when Skipped = N; Codes for the Only Functional Domain = N; Codes for the Only Repeat Domain = N; Contains a LP/P In-Frame Deletion = N; ≥ 10% of CDS and Codes for Multiple Domains/Repeats = N	Indispensable
NM_005276	GPD1	8	4.65	3.865	1.88	5.59	5.82	2.63	2.78	7.62	5.235	2.005	2.11	71.98	12.965	0.19	0.08	42.49	0.968125	First Coding Exon = N; Last Coding Exon = Y; UTR = N; Out-of-Frame = Y; Creates a PTC when Skipped = N; Codes for the Only Functional Domain = N; Codes for the Only Repeat Domain = N; Contains a LP/P In-Frame Deletion = N; ≥ 10% of CDS and Codes for Multiple Domains/Repeats = N	Indispensable
NM_015141	GPD1L	1	6.365	9.46	6.76	14.545	10.58	11.23	16.415	7.2	8.93	8.745	6.11	13.65	6.935	1.655	3.9	0.47	12.3549	First Coding Exon = Y; Last Coding Exon = N; UTR = N; Out-of-Frame = Y; Creates a PTC when Skipped = N; Codes for the Only Functional Domain = N; Codes for the Only Repeat Domain = N; Contains a LP/P In-Frame Deletion = N; ≥ 10% of CDS and Codes for Multiple Domains/Repeats = N	Indispensable
NM_015141	GPD1L	2	6.365	9.46	6.76	14.545	10.58	11.23	16.415	7.2	8.93	8.745	6.11	13.65	6.935	1.655	3.9	0.47	12.3549	First Coding Exon = N; Last Coding Exon = N; UTR = N; Out-of-Frame = Y; Creates a PTC when Skipped = N; Codes for the Only Functional Domain = N; Codes for the Only Repeat Domain = N; Contains a LP/P In-Frame Deletion = N; ≥ 10% of CDS and Codes for Multiple Domains/Repeats = N	Indispensable
NM_015141	GPD1L	4	6.365	9.46	6.76	14.545	10.58	11.23	16.415	7.2	8.93	8.745	6.11	13.65	6.935	1.655	3.9	0.47	12.3549	First Coding Exon = N; Last Coding Exon = N; UTR = N; Out-of-Frame = Y; Creates a PTC when Skipped = N; Codes for the Only Functional Domain = N; Codes for the Only Repeat Domain = N; Contains a LP/P In-Frame Deletion = N; ≥ 10% of CDS and Codes for Multiple Domains/Repeats = N	Indispensable
NM_015141	GPD1L	5	6.365	9.46	6.76	14.545	10.58	11.23	16.415	7.2	8.93	8.745	6.11	13.65	6.935	1.655	3.9	0.47	12.3549	First Coding Exon = N; Last Coding Exon = N; UTR = N; Out-of-Frame = Y; Creates a PTC when Skipped = N; Codes for the Only Functional Domain = N; Codes for the Only Repeat Domain = N; Contains a LP/P In-Frame Deletion = N; ≥ 10% of CDS and Codes for Multiple Domains/Repeats = N	Indispensable
NM_015141	GPD1L	7	6.365	9.46	6.76	14.545	10.58	11.23	16.415	7.2	8.93	8.745	6.11	13.65	6.935	1.655	3.9	0.47	12.3549	First Coding Exon = N; Last Coding Exon = N; UTR = N; Out-of-Frame = Y; Creates a PTC when Skipped = N; Codes for the Only Functional Domain = N; Codes for the Only Repeat Domain = N; Contains a LP/P In-Frame Deletion = N; ≥ 10% of CDS and Codes for Multiple Domains/Repeats = N	Indispensable
NM_015141	GPD1L	8	6.365	9.46	6.76	14.545	10.58	11.23	16.415	7.2	8.93	8.745	6.11	13.65	6.935	1.655	3.9	0.47	12.3549	First Coding Exon = N; Last Coding Exon = Y; UTR = N; Out-of-Frame = Y; Creates a PTC when Skipped = N; Codes for the Only Functional Domain = N; Codes for the Only Repeat Domain = N; Contains a LP/P In-Frame Deletion = N; ≥ 10% of CDS and Codes for Multiple Domains/Repeats = N	Indispensable
NM_020806	GPHN	1	5.89	7.62	7.39	26.27	23.22	9.92	11.43	5.735	7.615	9.21	6.63	5.73	4.915	17.615	6.26	6.62	14.0485	First Coding Exon = Y; Last Coding Exon = N; UTR = N; Out-of-Frame = Y; Creates a PTC when Skipped = N; Codes for the Only Functional Domain = N; Codes for the Only Repeat Domain = N; Contains a LP/P In-Frame Deletion = N; ≥ 10% of CDS and Codes for Multiple Domains/Repeats = N	Indispensable
NM_020806	GPHN	2	5.89	7.62	7.39	26.27	23.22	9.92	11.43	5.735	7.615	9.21	6.63	5.73	4.915	17.615	6.26	6.62	14.0485	First Coding Exon = N; Last Coding Exon = N; UTR = N; Out-of-Frame = Y; Creates a PTC when Skipped = N; Codes for the Only Functional Domain = N; Codes for the Only Repeat Domain = N; Contains a LP/P In-Frame Deletion = N; ≥ 10% of CDS and Codes for Multiple Domains/Repeats = N	Indispensable
NM_020806	GPHN	3	5.89	7.62	7.39	26.27	23.22	9.92	11.43	5.735	7.615	9.21	6.63	5.73	4.915	17.615	6.26	6.62	14.0485	First Coding Exon = N; Last Coding Exon = N; UTR = N; Out-of-Frame = Y; Creates a PTC when Skipped = N; Codes for the Only Functional Domain = N; Codes for the Only Repeat Domain = N; Contains a LP/P In-Frame Deletion = N; ≥ 10% of CDS and Codes for Multiple Domains/Repeats = N	Indispensable
NM_020806	GPHN	5	5.89	7.62	7.39	26.27	23.22	9.92	11.43	5.735	7.615	9.21	6.63	5.73	4.915	17.615	6.26	6.62	14.0485	First Coding Exon = N; Last Coding Exon = N; UTR = N; Out-of-Frame = Y; Creates a PTC when Skipped = N; Codes for the Only Functional Domain = N; Codes for the Only Repeat Domain = N; Contains a LP/P In-Frame Deletion = N; ≥ 10% of CDS and Codes for Multiple Domains/Repeats = N	Indispensable
NM_020806	GPHN	6	5.89	7.62	7.39	26.27	23.22	9.92	11.43	5.735	7.615	9.21	6.63	5.73	4.915	17.615	6.26	6.62	14.0485	First Coding Exon = N; Last Coding Exon = N; UTR = N; Out-of-Frame = Y; Creates a PTC when Skipped = N; Codes for the Only Functional Domain = N; Codes for the Only Repeat Domain = N; Contains a LP/P In-Frame Deletion = N; ≥ 10% of CDS and Codes for Multiple Domains/Repeats = N	Indispensable
NM_020806	GPHN	10	5.89	7.62	7.39	26.27	23.22	9.92	11.43	5.735	7.615	9.21	6.63	5.73	4.915	17.615	6.26	6.62	14.0485	First Coding Exon = N; Last Coding Exon = N; UTR = N; Out-of-Frame = Y; Creates a PTC when Skipped = N; Codes for the Only Functional Domain = N; Codes for the Only Repeat Domain = N; Contains a LP/P In-Frame Deletion = N; ≥ 10% of CDS and Codes for Multiple Domains/Repeats = N	Indispensable
NM_020806	GPHN	13	5.89	7.62	7.39	26.27	23.22	9.92	11.43	5.735	7.615	9.21	6.63	5.73	4.915	17.615	6.26	6.62	14.0485	First Coding Exon = N; Last Coding Exon = N; UTR = N; Out-of-Frame = Y; Creates a PTC when Skipped = N; Codes for the Only Functional Domain = N; Codes for the Only Repeat Domain = N; Contains a LP/P In-Frame Deletion = N; ≥ 10% of CDS and Codes for Multiple Domains/Repeats = N	Indispensable
NM_020806	GPHN	15	5.89	7.62	7.39	26.27	23.22	9.92	11.43	5.735	7.615	9.21	6.63	5.73	4.915	17.615	6.26	6.62	14.0485	First Coding Exon = N; Last Coding Exon = N; UTR = N; Out-of-Frame = Y; Creates a PTC when Skipped = N; Codes for the Only Functional Domain = N; Codes for the Only Repeat Domain = N; Contains a LP/P In-Frame Deletion = N; ≥ 10% of CDS and Codes for Multiple Domains/Repeats = N	Indispensable
NM_020806	GPHN	16	5.89	7.62	7.39	26.27	23.22	9.92	11.43	5.735	7.615	9.21	6.63	5.73	4.915	17.615	6.26	6.62	14.0485	First Coding Exon = N; Last Coding Exon = N; UTR = N; Out-of-Frame = Y; Creates a PTC when Skipped = N; Codes for the Only Functional Domain = N; Codes for the Only Repeat Domain = N; Contains a LP/P In-Frame Deletion = N; ≥ 10% of CDS and Codes for Multiple Domains/Repeats = N	Indispensable
NM_020806	GPHN	17	5.89	7.62	7.39	26.27	23.22	9.92	11.43	5.735	7.615	9.21	6.63	5.73	4.915	17.615	6.26	6.62	14.0485	First Coding Exon = N; Last Coding Exon = N; UTR = N; Out-of-Frame = Y; Creates a PTC when Skipped = N; Codes for the Only Functional Domain = N; Codes for the Only Repeat Domain = N; Contains a LP/P In-Frame Deletion = N; ≥ 10% of CDS and Codes for Multiple Domains/Repeats = N	Indispensable
NM_020806	GPHN	18	5.89	7.62	7.39	26.27	23.22	9.92	11.43	5.735	7.615	9.21	6.63	5.73	4.915	17.615	6.26	6.62	14.0485	First Coding Exon = N; Last Coding Exon = N; UTR = N; Out-of-Frame = Y; Creates a PTC when Skipped = N; Codes for the Only Functional Domain = N; Codes for the Only Repeat Domain = N; Contains a LP/P In-Frame Deletion = N; ≥ 10% of CDS and Codes for Multiple Domains/Repeats = N	Indispensable
NM_020806	GPHN	19	5.89	7.62	7.39	26.27	23.22	9.92	11.43	5.735	7.615	9.21	6.63	5.73	4.915	17.615	6.26	6.62	14.0485	First Coding Exon = N; Last Coding Exon = N; UTR = N; Out-of-Frame = Y; Creates a PTC when Skipped = N; Codes for the Only Functional Domain = N; Codes for the Only Repeat Domain = N; Contains a LP/P In-Frame Deletion = N; ≥ 10% of CDS and Codes for Multiple Domains/Repeats = N	Indispensable
NM_020806	GPHN	20	5.89	7.62	7.39	26.27	23.22	9.92	11.43	5.735	7.615	9.21	6.63	5.73	4.915	17.615	6.26	6.62	14.0485	First Coding Exon = N; Last Coding Exon = N; UTR = N; Out-of-Frame = Y; Creates a PTC when Skipped = N; Codes for the Only Functional Domain = N; Codes for the Only Repeat Domain = N; Contains a LP/P In-Frame Deletion = N; ≥ 10% of CDS and Codes for Multiple Domains/Repeats = N	Indispensable
NM_020806	GPHN	21	5.89	7.62	7.39	26.27	23.22	9.92	11.43	5.735	7.615	9.21	6.63	5.73	4.915	17.615	6.26	6.62	14.0485	First Coding Exon = N; Last Coding Exon = N; UTR = N; Out-of-Frame = Y; Creates a PTC when Skipped = N; Codes for the Only Functional Domain = N; Codes for the Only Repeat Domain = N; Contains a LP/P In-Frame Deletion = N; ≥ 10% of CDS and Codes for Multiple Domains/Repeats = N	Indispensable
NM_020806	GPHN	22	5.89	7.62	7.39	26.27	23.22	9.92	11.43	5.735	7.615	9.21	6.63	5.73	4.915	17.615	6.26	6.62	14.0485	First Coding Exon = N; Last Coding Exon = N; UTR = N; Out-of-Frame = Y; Creates a PTC when Skipped = N; Codes for the Only Functional Domain = N; Codes for the Only Repeat Domain = N; Contains a LP/P In-Frame Deletion = N; ≥ 10% of CDS and Codes for Multiple Domains/Repeats = N	Indispensable
NM_020806	GPHN	23	5.89	7.62	7.39	26.27	23.22	9.92	11.43	5.735	7.615	9.21	6.63	5.73	4.915	17.615	6.26	6.62	14.0485	First Coding Exon = N; Last Coding Exon = Y; UTR = N; Out-of-Frame = Y; Creates a PTC when Skipped = N; Codes for the Only Functional Domain = N; Codes for the Only Repeat Domain = N; Contains a LP/P In-Frame Deletion = N; ≥ 10% of CDS and Codes for Multiple Domains/Repeats = N	Indispensable
NM_000175	GPI	1	29.415	45.655	32.27	103.6	109.21	67.87	63.29	26.78	37.305	30.445	29.35	12.4	25.625	29.68	30.51	17.66	100.572	First Coding Exon = Y; Last Coding Exon = N; UTR = N; Out-of-Frame = Y; Creates a PTC when Skipped = N; Codes for the Only Functional Domain = N; Codes for the Only Repeat Domain = N; Contains a LP/P In-Frame Deletion = N; ≥ 10% of CDS and Codes for Multiple Domains/Repeats = N	Indispensable
NM_000175	GPI	2	29.415	45.655	32.27	103.6	109.21	67.87	63.29	26.78	37.305	30.445	29.35	12.4	25.625	29.68	30.51	17.66	100.572	First Coding Exon = N; Last Coding Exon = N; UTR = N; Out-of-Frame = Y; Creates a PTC when Skipped = N; Codes for the Only Functional Domain = N; Codes for the Only Repeat Domain = N; Contains a LP/P In-Frame Deletion = N; ≥ 10% of CDS and Codes for Multiple Domains/Repeats = N	Indispensable
NM_000175	GPI	10	29.415	45.655	32.27	103.6	109.21	67.87	63.29	26.78	37.305	30.445	29.35	12.4	25.625	29.68	30.51	17.66	100.572	First Coding Exon = N; Last Coding Exon = N; UTR = N; Out-of-Frame = Y; Creates a PTC when Skipped = N; Codes for the Only Functional Domain = N; Codes for the Only Repeat Domain = N; Contains a LP/P In-Frame Deletion = N; ≥ 10% of CDS and Codes for Multiple Domains/Repeats = N	Indispensable
NM_000175	GPI	11	29.415	45.655	32.27	103.6	109.21	67.87	63.29	26.78	37.305	30.445	29.35	12.4	25.625	29.68	30.51	17.66	100.572	First Coding Exon = N; Last Coding Exon = N; UTR = N; Out-of-Frame = Y; Creates a PTC when Skipped = N; Codes for the Only Functional Domain = N; Codes for the Only Repeat Domain = N; Contains a LP/P In-Frame Deletion = N; ≥ 10% of CDS and Codes for Multiple Domains/Repeats = N	Indispensable
NM_000175	GPI	13	29.415	45.655	32.27	103.6	109.21	67.87	63.29	26.78	37.305	30.445	29.35	12.4	25.625	29.68	30.51	17.66	100.572	First Coding Exon = N; Last Coding Exon = N; UTR = N; Out-of-Frame = Y; Creates a PTC when Skipped = N; Codes for the Only Functional Domain = N; Codes for the Only Repeat Domain = N; Contains a LP/P In-Frame Deletion = N; ≥ 10% of CDS and Codes for Multiple Domains/Repeats = N	Indispensable
NM_000175	GPI	14	29.415	45.655	32.27	103.6	109.21	67.87	63.29	26.78	37.305	30.445	29.35	12.4	25.625	29.68	30.51	17.66	100.572	First Coding Exon = N; Last Coding Exon = N; UTR = N; Out-of-Frame = Y; Creates a PTC when Skipped = N; Codes for the Only Functional Domain = N; Codes for the Only Repeat Domain = N; Contains a LP/P In-Frame Deletion = N; ≥ 10% of CDS and Codes for Multiple Domains/Repeats = N	Indispensable
NM_000175	GPI	16	29.415	45.655	32.27	103.6	109.21	67.87	63.29	26.78	37.305	30.445	29.35	12.4	25.625	29.68	30.51	17.66	100.572	First Coding Exon = N; Last Coding Exon = N; UTR = N; Out-of-Frame = Y; Creates a PTC when Skipped = N; Codes for the Only Functional Domain = N; Codes for the Only Repeat Domain = N; Contains a LP/P In-Frame Deletion = N; ≥ 10% of CDS and Codes for Multiple Domains/Repeats = N	Indispensable
NM_000175	GPI	17	29.415	45.655	32.27	103.6	109.21	67.87	63.29	26.78	37.305	30.445	29.35	12.4	25.625	29.68	30.51	17.66	100.572	First Coding Exon = N; Last Coding Exon = N; UTR = N; Out-of-Frame = Y; Creates a PTC when Skipped = N; Codes for the Only Functional Domain = N; Codes for the Only Repeat Domain = N; Contains a LP/P In-Frame Deletion = N; ≥ 10% of CDS and Codes for Multiple Domains/Repeats = N	Indispensable
NM_000175	GPI	18	29.415	45.655	32.27	103.6	109.21	67.87	63.29	26.78	37.305	30.445	29.35	12.4	25.625	29.68	30.51	17.66	100.572	First Coding Exon = N; Last Coding Exon = Y; UTR = N; Out-of-Frame = Y; Creates a PTC when Skipped = N; Codes for the Only Functional Domain = N; Codes for the Only Repeat Domain = N; Contains a LP/P In-Frame Deletion = N; ≥ 10% of CDS and Codes for Multiple Domains/Repeats = N	Indispensable
NM_178172	GPIHBP1	3	4.12	2.535	3.35	1.46	2	3.81	3.49	8.345	5.295	2.915	4.37	40.57	17.56	0.09	0.01	0.4	0.201616	First Coding Exon = N; Last Coding Exon = N; UTR = N; Out-of-Frame = N; Creates a PTC when Skipped = N; Codes for the Only Functional Domain = Y; Codes for the Only Repeat Domain = N; Contains a LP/P In-Frame Deletion = N; ≥ 10% of CDS and Codes for Multiple Domains/Repeats = N	Indispensable
NM_178172	GPIHBP1	4	4.12	2.535	3.35	1.46	2	3.81	3.49	8.345	5.295	2.915	4.37	40.57	17.56	0.09	0.01	0.4	0.201616	First Coding Exon = N; Last Coding Exon = Y; UTR = N; Out-of-Frame = Y; Creates a PTC when Skipped = N; Codes for the Only Functional Domain = Y; Codes for the Only Repeat Domain = N; Contains a LP/P In-Frame Deletion = N; ≥ 10% of CDS and Codes for Multiple Domains/Repeats = N	Indispensable
NM_178172	GPIHBP1	1	4.12	2.535	3.35	1.46	2	3.81	3.49	8.345	5.295	2.915	4.37	40.57	17.56	0.09	0.01	0.4	0.201616	First Coding Exon = Y; Last Coding Exon = N; UTR = N; Out-of-Frame = Y; Creates a PTC when Skipped = N; Codes for the Only Functional Domain = N; Codes for the Only Repeat Domain = N; Contains a LP/P In-Frame Deletion = N; ≥ 10% of CDS and Codes for Multiple Domains/Repeats = N	Indispensable
NM_015698	GPKOW	6	11.565	15.325	12.44	20.99	20.24	17.23	17.6	10.775	15.785	14.225	11.1	16.2	15.485	17.135	16.76	5.85	16.247	First Coding Exon = N; Last Coding Exon = N; UTR = N; Out-of-Frame = Y; Creates a PTC when Skipped = N; Codes for the Only Functional Domain = N; Codes for the Only Repeat Domain = N; Contains a LP/P In-Frame Deletion = N; ≥ 10% of CDS and Codes for Multiple Domains/Repeats = N	Indispensable
NM_015698	GPKOW	10	11.565	15.325	12.44	20.99	20.24	17.23	17.6	10.775	15.785	14.225	11.1	16.2	15.485	17.135	16.76	5.85	16.247	First Coding Exon = N; Last Coding Exon = N; UTR = N; Out-of-Frame = Y; Creates a PTC when Skipped = N; Codes for the Only Functional Domain = N; Codes for the Only Repeat Domain = N; Contains a LP/P In-Frame Deletion = N; ≥ 10% of CDS and Codes for Multiple Domains/Repeats = N	Indispensable
NM_015698	GPKOW	11	11.565	15.325	12.44	20.99	20.24	17.23	17.6	10.775	15.785	14.225	11.1	16.2	15.485	17.135	16.76	5.85	16.247	First Coding Exon = N; Last Coding Exon = Y; UTR = N; Out-of-Frame = Y; Creates a PTC when Skipped = N; Codes for the Only Functional Domain = N; Codes for the Only Repeat Domain = N; Contains a LP/P In-Frame Deletion = N; ≥ 10% of CDS and Codes for Multiple Domains/Repeats = N	Indispensable
NM_015698	GPKOW	4	11.565	15.325	12.44	20.99	20.24	17.23	17.6	10.775	15.785	14.225	11.1	16.2	15.485	17.135	16.76	5.85	16.247	First Coding Exon = N; Last Coding Exon = N; UTR = N; Out-of-Frame = Y; Creates a PTC when Skipped = N; Codes for the Only Functional Domain = N; Codes for the Only Repeat Domain = N; Contains a LP/P In-Frame Deletion = N; ≥ 10% of CDS and Codes for Multiple Domains/Repeats = N	Indispensable
NM_015698	GPKOW	5	11.565	15.325	12.44	20.99	20.24	17.23	17.6	10.775	15.785	14.225	11.1	16.2	15.485	17.135	16.76	5.85	16.247	First Coding Exon = N; Last Coding Exon = N; UTR = N; Out-of-Frame = Y; Creates a PTC when Skipped = N; Codes for the Only Functional Domain = N; Codes for the Only Repeat Domain = N; Contains a LP/P In-Frame Deletion = N; ≥ 10% of CDS and Codes for Multiple Domains/Repeats = Y	Indispensable
NM_015698	GPKOW	1	11.565	15.325	12.44	20.99	20.24	17.23	17.6	10.775	15.785	14.225	11.1	16.2	15.485	17.135	16.76	5.85	16.247	First Coding Exon = Y; Last Coding Exon = N; UTR = N; Out-of-Frame = Y; Creates a PTC when Skipped = N; Codes for the Only Functional Domain = N; Codes for the Only Repeat Domain = N; Contains a LP/P In-Frame Deletion = N; ≥ 10% of CDS and Codes for Multiple Domains/Repeats = N	Indispensable
NM_015698	GPKOW	2	11.565	15.325	12.44	20.99	20.24	17.23	17.6	10.775	15.785	14.225	11.1	16.2	15.485	17.135	16.76	5.85	16.247	First Coding Exon = N; Last Coding Exon = N; UTR = N; Out-of-Frame = Y; Creates a PTC when Skipped = N; Codes for the Only Functional Domain = N; Codes for the Only Repeat Domain = N; Contains a LP/P In-Frame Deletion = N; ≥ 10% of CDS and Codes for Multiple Domains/Repeats = N	Indispensable
NM_015698	GPKOW	3	11.565	15.325	12.44	20.99	20.24	17.23	17.6	10.775	15.785	14.225	11.1	16.2	15.485	17.135	16.76	5.85	16.247	First Coding Exon = N; Last Coding Exon = N; UTR = N; Out-of-Frame = Y; Creates a PTC when Skipped = N; Codes for the Only Functional Domain = N; Codes for the Only Repeat Domain = N; Contains a LP/P In-Frame Deletion = N; ≥ 10% of CDS and Codes for Multiple Domains/Repeats = N	Indispensable
NM_015698	GPKOW	7	11.565	15.325	12.44	20.99	20.24	17.23	17.6	10.775	15.785	14.225	11.1	16.2	15.485	17.135	16.76	5.85	16.247	First Coding Exon = N; Last Coding Exon = N; UTR = N; Out-of-Frame = Y; Creates a PTC when Skipped = N; Codes for the Only Functional Domain = N; Codes for the Only Repeat Domain = N; Contains a LP/P In-Frame Deletion = N; ≥ 10% of CDS and Codes for Multiple Domains/Repeats = N	Indispensable
NM_015698	GPKOW	8	11.565	15.325	12.44	20.99	20.24	17.23	17.6	10.775	15.785	14.225	11.1	16.2	15.485	17.135	16.76	5.85	16.247	First Coding Exon = N; Last Coding Exon = N; UTR = N; Out-of-Frame = Y; Creates a PTC when Skipped = N; Codes for the Only Functional Domain = N; Codes for the Only Repeat Domain = N; Contains a LP/P In-Frame Deletion = N; ≥ 10% of CDS and Codes for Multiple Domains/Repeats = N	Indispensable
NM_015698	GPKOW	9	11.565	15.325	12.44	20.99	20.24	17.23	17.6	10.775	15.785	14.225	11.1	16.2	15.485	17.135	16.76	5.85	16.247	First Coding Exon = N; Last Coding Exon = N; UTR = N; Out-of-Frame = Y; Creates a PTC when Skipped = N; Codes for the Only Functional Domain = N; Codes for the Only Repeat Domain = N; Contains a LP/P In-Frame Deletion = N; ≥ 10% of CDS and Codes for Multiple Domains/Repeats = N	Indispensable
NM_002510	GPNMB	6	9.995	8.955	6.14	1.63	1.22	6.39	8.565	4.555	3.565	5.9	4.39	15.11	4.675	1.795	103.49	1.75	2.40933	First Coding Exon = N; Last Coding Exon = N; UTR = N; Out-of-Frame = N; Creates a PTC when Skipped = N; Codes for the Only Functional Domain = Y; Codes for the Only Repeat Domain = N; Contains a LP/P In-Frame Deletion = N; ≥ 10% of CDS and Codes for Multiple Domains/Repeats = N	Indispensable
NM_002510	GPNMB	1	9.995	8.955	6.14	1.63	1.22	6.39	8.565	4.555	3.565	5.9	4.39	15.11	4.675	1.795	103.49	1.75	2.40933	First Coding Exon = Y; Last Coding Exon = N; UTR = N; Out-of-Frame = Y; Creates a PTC when Skipped = N; Codes for the Only Functional Domain = N; Codes for the Only Repeat Domain = N; Contains a LP/P In-Frame Deletion = N; ≥ 10% of CDS and Codes for Multiple Domains/Repeats = N	Indispensable
NM_002510	GPNMB	8	9.995	8.955	6.14	1.63	1.22	6.39	8.565	4.555	3.565	5.9	4.39	15.11	4.675	1.795	103.49	1.75	2.40933	First Coding Exon = N; Last Coding Exon = N; UTR = N; Out-of-Frame = Y; Creates a PTC when Skipped = N; Codes for the Only Functional Domain = N; Codes for the Only Repeat Domain = N; Contains a LP/P In-Frame Deletion = N; ≥ 10% of CDS and Codes for Multiple Domains/Repeats = N	Indispensable
NM_002510	GPNMB	9	9.995	8.955	6.14	1.63	1.22	6.39	8.565	4.555	3.565	5.9	4.39	15.11	4.675	1.795	103.49	1.75	2.40933	First Coding Exon = N; Last Coding Exon = N; UTR = N; Out-of-Frame = Y; Creates a PTC when Skipped = N; Codes for the Only Functional Domain = N; Codes for the Only Repeat Domain = N; Contains a LP/P In-Frame Deletion = N; ≥ 10% of CDS and Codes for Multiple Domains/Repeats = N	Indispensable
NM_002510	GPNMB	10	9.995	8.955	6.14	1.63	1.22	6.39	8.565	4.555	3.565	5.9	4.39	15.11	4.675	1.795	103.49	1.75	2.40933	First Coding Exon = N; Last Coding Exon = N; UTR = N; Out-of-Frame = Y; Creates a PTC when Skipped = N; Codes for the Only Functional Domain = N; Codes for the Only Repeat Domain = N; Contains a LP/P In-Frame Deletion = N; ≥ 10% of CDS and Codes for Multiple Domains/Repeats = N	Indispensable
NM_002510	GPNMB	11	9.995	8.955	6.14	1.63	1.22	6.39	8.565	4.555	3.565	5.9	4.39	15.11	4.675	1.795	103.49	1.75	2.40933	First Coding Exon = N; Last Coding Exon = Y; UTR = N; Out-of-Frame = N; Creates a PTC when Skipped = N; Codes for the Only Functional Domain = N; Codes for the Only Repeat Domain = N; Contains a LP/P In-Frame Deletion = N; ≥ 10% of CDS and Codes for Multiple Domains/Repeats = N	Indispensable
NM_054021	GPR101	1	0.04	0.03	1.79	0.18	0.13	0	0.01	0.02	2.445	7.83	0.76	0.02	0.03	0	0	0	0.00700726	First Coding Exon = N; Last Coding Exon = N; UTR = Y; Out-of-Frame = Y; Creates a PTC when Skipped = N; Codes for the Only Functional Domain = N; Codes for the Only Repeat Domain = N; Contains a LP/P In-Frame Deletion = N; ≥ 10% of CDS and Codes for Multiple Domains/Repeats = N	Indispensable
NM_054021	GPR101	2	0.04	0.03	1.79	0.18	0.13	0	0.01	0.02	2.445	7.83	0.76	0.02	0.03	0	0	0	0.00700726	First Coding Exon = Y; Last Coding Exon = Y; UTR = N; Out-of-Frame = N; Creates a PTC when Skipped = N; Codes for the Only Functional Domain = N; Codes for the Only Repeat Domain = N; Contains a LP/P In-Frame Deletion = N; ≥ 10% of CDS and Codes for Multiple Domains/Repeats = N	Indispensable
NM_000273	GPR143	1	3.155	4.625	5.61	0.86	1.44	4.4	3.855	2.56	3.885	5.68	4.8	3.36	3.94	0	0	0.3	0.914586	First Coding Exon = Y; Last Coding Exon = N; UTR = N; Out-of-Frame = Y; Creates a PTC when Skipped = N; Codes for the Only Functional Domain = N; Codes for the Only Repeat Domain = N; Contains a LP/P In-Frame Deletion = Y; ≥ 10% of CDS and Codes for Multiple Domains/Repeats = N	Indispensable
NM_000273	GPR143	2	3.155	4.625	5.61	0.86	1.44	4.4	3.855	2.56	3.885	5.68	4.8	3.36	3.94	0	0	0.3	0.914586	First Coding Exon = N; Last Coding Exon = N; UTR = N; Out-of-Frame = Y; Creates a PTC when Skipped = N; Codes for the Only Functional Domain = N; Codes for the Only Repeat Domain = N; Contains a LP/P In-Frame Deletion = N; ≥ 10% of CDS and Codes for Multiple Domains/Repeats = N	Indispensable
NM_000273	GPR143	3	3.155	4.625	5.61	0.86	1.44	4.4	3.855	2.56	3.885	5.68	4.8	3.36	3.94	0	0	0.3	0.914586	First Coding Exon = N; Last Coding Exon = N; UTR = N; Out-of-Frame = Y; Creates a PTC when Skipped = N; Codes for the Only Functional Domain = N; Codes for the Only Repeat Domain = N; Contains a LP/P In-Frame Deletion = N; ≥ 10% of CDS and Codes for Multiple Domains/Repeats = N	Indispensable
NM_000273	GPR143	5	3.155	4.625	5.61	0.86	1.44	4.4	3.855	2.56	3.885	5.68	4.8	3.36	3.94	0	0	0.3	0.914586	First Coding Exon = N; Last Coding Exon = N; UTR = N; Out-of-Frame = Y; Creates a PTC when Skipped = N; Codes for the Only Functional Domain = N; Codes for the Only Repeat Domain = N; Contains a LP/P In-Frame Deletion = N; ≥ 10% of CDS and Codes for Multiple Domains/Repeats = N	Indispensable
NM_000273	GPR143	6	3.155	4.625	5.61	0.86	1.44	4.4	3.855	2.56	3.885	5.68	4.8	3.36	3.94	0	0	0.3	0.914586	First Coding Exon = N; Last Coding Exon = N; UTR = N; Out-of-Frame = Y; Creates a PTC when Skipped = N; Codes for the Only Functional Domain = N; Codes for the Only Repeat Domain = N; Contains a LP/P In-Frame Deletion = N; ≥ 10% of CDS and Codes for Multiple Domains/Repeats = N	Indispensable
NM_000273	GPR143	7	3.155	4.625	5.61	0.86	1.44	4.4	3.855	2.56	3.885	5.68	4.8	3.36	3.94	0	0	0.3	0.914586	First Coding Exon = N; Last Coding Exon = N; UTR = N; Out-of-Frame = Y; Creates a PTC when Skipped = N; Codes for the Only Functional Domain = N; Codes for the Only Repeat Domain = N; Contains a LP/P In-Frame Deletion = N; ≥ 10% of CDS and Codes for Multiple Domains/Repeats = N	Indispensable
NM_000273	GPR143	8	3.155	4.625	5.61	0.86	1.44	4.4	3.855	2.56	3.885	5.68	4.8	3.36	3.94	0	0	0.3	0.914586	First Coding Exon = N; Last Coding Exon = N; UTR = N; Out-of-Frame = Y; Creates a PTC when Skipped = N; Codes for the Only Functional Domain = N; Codes for the Only Repeat Domain = N; Contains a LP/P In-Frame Deletion = N; ≥ 10% of CDS and Codes for Multiple Domains/Repeats = N	Indispensable
NM_000273	GPR143	9	3.155	4.625	5.61	0.86	1.44	4.4	3.855	2.56	3.885	5.68	4.8	3.36	3.94	0	0	0.3	0.914586	First Coding Exon = N; Last Coding Exon = Y; UTR = N; Out-of-Frame = N; Creates a PTC when Skipped = N; Codes for the Only Functional Domain = N; Codes for the Only Repeat Domain = N; Contains a LP/P In-Frame Deletion = N; ≥ 10% of CDS and Codes for Multiple Domains/Repeats = N	Indispensable
NM_153002	GPR156	1	0.09	0.06	0.09	0	0	0.09	0.07	0.03	0.02	0.07	0.06	0.04	0.03	0	0.11	0	0.553422	First Coding Exon = N; Last Coding Exon = N; UTR = Y; Out-of-Frame = Y; Creates a PTC when Skipped = N; Codes for the Only Functional Domain = N; Codes for the Only Repeat Domain = N; Contains a LP/P In-Frame Deletion = N; ≥ 10% of CDS and Codes for Multiple Domains/Repeats = N	Indispensable
NM_153002	GPR156	2	0.09	0.06	0.09	0	0	0.09	0.07	0.03	0.02	0.07	0.06	0.04	0.03	0	0.11	0	0.553422	First Coding Exon = Y; Last Coding Exon = N; UTR = N; Out-of-Frame = N; Creates a PTC when Skipped = N; Codes for the Only Functional Domain = N; Codes for the Only Repeat Domain = N; Contains a LP/P In-Frame Deletion = N; ≥ 10% of CDS and Codes for Multiple Domains/Repeats = N	Indispensable
NM_153002	GPR156	3	0.09	0.06	0.09	0	0	0.09	0.07	0.03	0.02	0.07	0.06	0.04	0.03	0	0.11	0	0.553422	First Coding Exon = N; Last Coding Exon = N; UTR = N; Out-of-Frame = Y; Creates a PTC when Skipped = N; Codes for the Only Functional Domain = N; Codes for the Only Repeat Domain = N; Contains a LP/P In-Frame Deletion = N; ≥ 10% of CDS and Codes for Multiple Domains/Repeats = N	Indispensable
NM_153002	GPR156	4	0.09	0.06	0.09	0	0	0.09	0.07	0.03	0.02	0.07	0.06	0.04	0.03	0	0.11	0	0.553422	First Coding Exon = N; Last Coding Exon = N; UTR = N; Out-of-Frame = Y; Creates a PTC when Skipped = N; Codes for the Only Functional Domain = N; Codes for the Only Repeat Domain = N; Contains a LP/P In-Frame Deletion = N; ≥ 10% of CDS and Codes for Multiple Domains/Repeats = N	Indispensable
NM_153002	GPR156	10	0.09	0.06	0.09	0	0	0.09	0.07	0.03	0.02	0.07	0.06	0.04	0.03	0	0.11	0	0.553422	First Coding Exon = N; Last Coding Exon = Y; UTR = N; Out-of-Frame = N; Creates a PTC when Skipped = N; Codes for the Only Functional Domain = N; Codes for the Only Repeat Domain = N; Contains a LP/P In-Frame Deletion = N; ≥ 10% of CDS and Codes for Multiple Domains/Repeats = N	Indispensable
NM_001375883	GPR161	1	0.195	0.255	0.2	0.02	0.06	0.38	0.235	0.06	0.05	0.015	0.03	0.01	0.18	0	2.42	0	0.455496	First Coding Exon = N; Last Coding Exon = N; UTR = Y; Out-of-Frame = N; Creates a PTC when Skipped = N; Codes for the Only Functional Domain = N; Codes for the Only Repeat Domain = N; Contains a LP/P In-Frame Deletion = N; ≥ 10% of CDS and Codes for Multiple Domains/Repeats = N	Indispensable
NM_001375883	GPR161	2	0.195	0.255	0.2	0.02	0.06	0.38	0.235	0.06	0.05	0.015	0.03	0.01	0.18	0	2.42	0	0.455496	First Coding Exon = Y; Last Coding Exon = N; UTR = N; Out-of-Frame = Y; Creates a PTC when Skipped = N; Codes for the Only Functional Domain = N; Codes for the Only Repeat Domain = N; Contains a LP/P In-Frame Deletion = N; ≥ 10% of CDS and Codes for Multiple Domains/Repeats = N	Indispensable
NM_001375883	GPR161	3	0.195	0.255	0.2	0.02	0.06	0.38	0.235	0.06	0.05	0.015	0.03	0.01	0.18	0	2.42	0	0.455496	First Coding Exon = N; Last Coding Exon = N; UTR = N; Out-of-Frame = Y; Creates a PTC when Skipped = N; Codes for the Only Functional Domain = N; Codes for the Only Repeat Domain = N; Contains a LP/P In-Frame Deletion = N; ≥ 10% of CDS and Codes for Multiple Domains/Repeats = N	Indispensable
NM_001375883	GPR161	6	0.195	0.255	0.2	0.02	0.06	0.38	0.235	0.06	0.05	0.015	0.03	0.01	0.18	0	2.42	0	0.455496	First Coding Exon = N; Last Coding Exon = Y; UTR = N; Out-of-Frame = N; Creates a PTC when Skipped = N; Codes for the Only Functional Domain = N; Codes for the Only Repeat Domain = N; Contains a LP/P In-Frame Deletion = N; ≥ 10% of CDS and Codes for Multiple Domains/Repeats = N	Indispensable
NM_001004334	GPR179	1	0.24	0.53	0.6	1.355	1.46	1.06	0.97	0.23	0.985	0.94	0.33	0.19	0.215	0.03	0.01	0.02	18.7152	First Coding Exon = Y; Last Coding Exon = N; UTR = N; Out-of-Frame = Y; Creates a PTC when Skipped = N; Codes for the Only Functional Domain = N; Codes for the Only Repeat Domain = N; Contains a LP/P In-Frame Deletion = N; ≥ 10% of CDS and Codes for Multiple Domains/Repeats = N	Indispensable
NM_001004334	GPR179	2	0.24	0.53	0.6	1.355	1.46	1.06	0.97	0.23	0.985	0.94	0.33	0.19	0.215	0.03	0.01	0.02	18.7152	First Coding Exon = N; Last Coding Exon = N; UTR = N; Out-of-Frame = Y; Creates a PTC when Skipped = N; Codes for the Only Functional Domain = N; Codes for the Only Repeat Domain = N; Contains a LP/P In-Frame Deletion = N; ≥ 10% of CDS and Codes for Multiple Domains/Repeats = N	Indispensable
NM_001004334	GPR179	3	0.24	0.53	0.6	1.355	1.46	1.06	0.97	0.23	0.985	0.94	0.33	0.19	0.215	0.03	0.01	0.02	18.7152	First Coding Exon = N; Last Coding Exon = N; UTR = N; Out-of-Frame = Y; Creates a PTC when Skipped = N; Codes for the Only Functional Domain = N; Codes for the Only Repeat Domain = N; Contains a LP/P In-Frame Deletion = N; ≥ 10% of CDS and Codes for Multiple Domains/Repeats = N	Indispensable
NM_001004334	GPR179	4	0.24	0.53	0.6	1.355	1.46	1.06	0.97	0.23	0.985	0.94	0.33	0.19	0.215	0.03	0.01	0.02	18.7152	First Coding Exon = N; Last Coding Exon = N; UTR = N; Out-of-Frame = Y; Creates a PTC when Skipped = N; Codes for the Only Functional Domain = N; Codes for the Only Repeat Domain = N; Contains a LP/P In-Frame Deletion = N; ≥ 10% of CDS and Codes for Multiple Domains/Repeats = N	Indispensable
NM_001004334	GPR179	6	0.24	0.53	0.6	1.355	1.46	1.06	0.97	0.23	0.985	0.94	0.33	0.19	0.215	0.03	0.01	0.02	18.7152	First Coding Exon = N; Last Coding Exon = N; UTR = N; Out-of-Frame = Y; Creates a PTC when Skipped = N; Codes for the Only Functional Domain = N; Codes for the Only Repeat Domain = N; Contains a LP/P In-Frame Deletion = N; ≥ 10% of CDS and Codes for Multiple Domains/Repeats = N	Indispensable
NM_001004334	GPR179	7	0.24	0.53	0.6	1.355	1.46	1.06	0.97	0.23	0.985	0.94	0.33	0.19	0.215	0.03	0.01	0.02	18.7152	First Coding Exon = N; Last Coding Exon = N; UTR = N; Out-of-Frame = Y; Creates a PTC when Skipped = N; Codes for the Only Functional Domain = N; Codes for the Only Repeat Domain = N; Contains a LP/P In-Frame Deletion = N; ≥ 10% of CDS and Codes for Multiple Domains/Repeats = N	Indispensable
NM_001004334	GPR179	8	0.24	0.53	0.6	1.355	1.46	1.06	0.97	0.23	0.985	0.94	0.33	0.19	0.215	0.03	0.01	0.02	18.7152	First Coding Exon = N; Last Coding Exon = N; UTR = N; Out-of-Frame = Y; Creates a PTC when Skipped = N; Codes for the Only Functional Domain = N; Codes for the Only Repeat Domain = N; Contains a LP/P In-Frame Deletion = N; ≥ 10% of CDS and Codes for Multiple Domains/Repeats = N	Indispensable
NM_001004334	GPR179	9	0.24	0.53	0.6	1.355	1.46	1.06	0.97	0.23	0.985	0.94	0.33	0.19	0.215	0.03	0.01	0.02	18.7152	First Coding Exon = N; Last Coding Exon = N; UTR = N; Out-of-Frame = Y; Creates a PTC when Skipped = N; Codes for the Only Functional Domain = N; Codes for the Only Repeat Domain = N; Contains a LP/P In-Frame Deletion = N; ≥ 10% of CDS and Codes for Multiple Domains/Repeats = N	Indispensable
NM_001004334	GPR179	11	0.24	0.53	0.6	1.355	1.46	1.06	0.97	0.23	0.985	0.94	0.33	0.19	0.215	0.03	0.01	0.02	18.7152	First Coding Exon = N; Last Coding Exon = Y; UTR = N; Out-of-Frame = Y; Creates a PTC when Skipped = N; Codes for the Only Functional Domain = N; Codes for the Only Repeat Domain = N; Contains a LP/P In-Frame Deletion = N; ≥ 10% of CDS and Codes for Multiple Domains/Repeats = N	Indispensable
NM_004951	GPR183	1	0.875	0.535	0.9	0.28	0.26	0.42	0.51	1.245	2.42	0.555	0.41	16.26	1.82	62.95	0.04	0.92	2.73537	First Coding Exon = N; Last Coding Exon = N; UTR = Y; Out-of-Frame = N; Creates a PTC when Skipped = N; Codes for the Only Functional Domain = N; Codes for the Only Repeat Domain = N; Contains a LP/P In-Frame Deletion = N; ≥ 10% of CDS and Codes for Multiple Domains/Repeats = N	Indispensable
NM_004951	GPR183	2	0.875	0.535	0.9	0.28	0.26	0.42	0.51	1.245	2.42	0.555	0.41	16.26	1.82	62.95	0.04	0.92	2.73537	First Coding Exon = Y; Last Coding Exon = Y; UTR = N; Out-of-Frame = Y; Creates a PTC when Skipped = N; Codes for the Only Functional Domain = N; Codes for the Only Repeat Domain = N; Contains a LP/P In-Frame Deletion = N; ≥ 10% of CDS and Codes for Multiple Domains/Repeats = N	Indispensable
NM_001177676	GPR68	1	0.025	0.285	0	1.72	1.9	0.57	0.675	0	0.63	0	0	0.11	0	0.145	1.29	0	0.134543	First Coding Exon = N; Last Coding Exon = N; UTR = Y; Out-of-Frame = N; Creates a PTC when Skipped = N; Codes for the Only Functional Domain = N; Codes for the Only Repeat Domain = N; Contains a LP/P In-Frame Deletion = N; ≥ 10% of CDS and Codes for Multiple Domains/Repeats = N	Indispensable
NM_001177676	GPR68	2	0.025	0.285	0	1.72	1.9	0.57	0.675	0	0.63	0	0	0.11	0	0.145	1.29	0	0.134543	First Coding Exon = Y; Last Coding Exon = Y; UTR = N; Out-of-Frame = Y; Creates a PTC when Skipped = N; Codes for the Only Functional Domain = N; Codes for the Only Repeat Domain = N; Contains a LP/P In-Frame Deletion = Y; ≥ 10% of CDS and Codes for Multiple Domains/Repeats = N	Indispensable
NM_016235	GPRC5B	1	62.44	65.95	68.3	49.23	67.79	62.04	57.535	55.28	47.04	72.39	62.81	61.69	60.32	0.03	2.94	0.73	18.3712	First Coding Exon = N; Last Coding Exon = N; UTR = Y; Out-of-Frame = Y; Creates a PTC when Skipped = N; Codes for the Only Functional Domain = N; Codes for the Only Repeat Domain = N; Contains a LP/P In-Frame Deletion = N; ≥ 10% of CDS and Codes for Multiple Domains/Repeats = N	Indispensable
NM_016235	GPRC5B	2	62.44	65.95	68.3	49.23	67.79	62.04	57.535	55.28	47.04	72.39	62.81	61.69	60.32	0.03	2.94	0.73	18.3712	First Coding Exon = Y; Last Coding Exon = N; UTR = N; Out-of-Frame = Y; Creates a PTC when Skipped = N; Codes for the Only Functional Domain = N; Codes for the Only Repeat Domain = N; Contains a LP/P In-Frame Deletion = N; ≥ 10% of CDS and Codes for Multiple Domains/Repeats = N	Indispensable
NM_016235	GPRC5B	3	62.44	65.95	68.3	49.23	67.79	62.04	57.535	55.28	47.04	72.39	62.81	61.69	60.32	0.03	2.94	0.73	18.3712	First Coding Exon = N; Last Coding Exon = N; UTR = N; Out-of-Frame = Y; Creates a PTC when Skipped = N; Codes for the Only Functional Domain = N; Codes for the Only Repeat Domain = N; Contains a LP/P In-Frame Deletion = N; ≥ 10% of CDS and Codes for Multiple Domains/Repeats = N	Indispensable
NM_016235	GPRC5B	4	62.44	65.95	68.3	49.23	67.79	62.04	57.535	55.28	47.04	72.39	62.81	61.69	60.32	0.03	2.94	0.73	18.3712	First Coding Exon = N; Last Coding Exon = Y; UTR = N; Out-of-Frame = Y; Creates a PTC when Skipped = N; Codes for the Only Functional Domain = N; Codes for the Only Repeat Domain = N; Contains a LP/P In-Frame Deletion = N; ≥ 10% of CDS and Codes for Multiple Domains/Repeats = N	Indispensable
NM_013296	GPSM2	13	0.865	0.665	0.81	0.66	0.75	0.8	0.63	0.61	0.615	0.44	0.51	0.23	0.995	2.875	3.18	0	1.983	First Coding Exon = N; Last Coding Exon = N; UTR = N; Out-of-Frame = Y; Creates a PTC when Skipped = N; Codes for the Only Functional Domain = N; Codes for the Only Repeat Domain = N; Contains a LP/P In-Frame Deletion = N; ≥ 10% of CDS and Codes for Multiple Domains/Repeats = N	Indispensable
NM_013296	GPSM2	14	0.865	0.665	0.81	0.66	0.75	0.8	0.63	0.61	0.615	0.44	0.51	0.23	0.995	2.875	3.18	0	1.983	First Coding Exon = N; Last Coding Exon = N; UTR = N; Out-of-Frame = Y; Creates a PTC when Skipped = N; Codes for the Only Functional Domain = N; Codes for the Only Repeat Domain = N; Contains a LP/P In-Frame Deletion = N; ≥ 10% of CDS and Codes for Multiple Domains/Repeats = Y	Indispensable
NM_013296	GPSM2	15	0.865	0.665	0.81	0.66	0.75	0.8	0.63	0.61	0.615	0.44	0.51	0.23	0.995	2.875	3.18	0	1.983	First Coding Exon = N; Last Coding Exon = Y; UTR = N; Out-of-Frame = N; Creates a PTC when Skipped = N; Codes for the Only Functional Domain = N; Codes for the Only Repeat Domain = N; Contains a LP/P In-Frame Deletion = N; ≥ 10% of CDS and Codes for Multiple Domains/Repeats = Y	Indispensable
NM_013296	GPSM2	1	0.865	0.665	0.81	0.66	0.75	0.8	0.63	0.61	0.615	0.44	0.51	0.23	0.995	2.875	3.18	0	1.983	First Coding Exon = N; Last Coding Exon = N; UTR = Y; Out-of-Frame = Y; Creates a PTC when Skipped = N; Codes for the Only Functional Domain = N; Codes for the Only Repeat Domain = N; Contains a LP/P In-Frame Deletion = N; ≥ 10% of CDS and Codes for Multiple Domains/Repeats = N	Indispensable
NM_013296	GPSM2	2	0.865	0.665	0.81	0.66	0.75	0.8	0.63	0.61	0.615	0.44	0.51	0.23	0.995	2.875	3.18	0	1.983	First Coding Exon = Y; Last Coding Exon = N; UTR = N; Out-of-Frame = Y; Creates a PTC when Skipped = N; Codes for the Only Functional Domain = N; Codes for the Only Repeat Domain = N; Contains a LP/P In-Frame Deletion = N; ≥ 10% of CDS and Codes for Multiple Domains/Repeats = N	Indispensable
NM_013296	GPSM2	4	0.865	0.665	0.81	0.66	0.75	0.8	0.63	0.61	0.615	0.44	0.51	0.23	0.995	2.875	3.18	0	1.983	First Coding Exon = N; Last Coding Exon = N; UTR = N; Out-of-Frame = Y; Creates a PTC when Skipped = N; Codes for the Only Functional Domain = N; Codes for the Only Repeat Domain = N; Contains a LP/P In-Frame Deletion = N; ≥ 10% of CDS and Codes for Multiple Domains/Repeats = N	Indispensable
NM_013296	GPSM2	5	0.865	0.665	0.81	0.66	0.75	0.8	0.63	0.61	0.615	0.44	0.51	0.23	0.995	2.875	3.18	0	1.983	First Coding Exon = N; Last Coding Exon = N; UTR = N; Out-of-Frame = Y; Creates a PTC when Skipped = N; Codes for the Only Functional Domain = N; Codes for the Only Repeat Domain = N; Contains a LP/P In-Frame Deletion = N; ≥ 10% of CDS and Codes for Multiple Domains/Repeats = N	Indispensable
NM_013296	GPSM2	6	0.865	0.665	0.81	0.66	0.75	0.8	0.63	0.61	0.615	0.44	0.51	0.23	0.995	2.875	3.18	0	1.983	First Coding Exon = N; Last Coding Exon = N; UTR = N; Out-of-Frame = Y; Creates a PTC when Skipped = N; Codes for the Only Functional Domain = N; Codes for the Only Repeat Domain = N; Contains a LP/P In-Frame Deletion = N; ≥ 10% of CDS and Codes for Multiple Domains/Repeats = N	Indispensable
NM_013296	GPSM2	7	0.865	0.665	0.81	0.66	0.75	0.8	0.63	0.61	0.615	0.44	0.51	0.23	0.995	2.875	3.18	0	1.983	First Coding Exon = N; Last Coding Exon = N; UTR = N; Out-of-Frame = Y; Creates a PTC when Skipped = N; Codes for the Only Functional Domain = N; Codes for the Only Repeat Domain = N; Contains a LP/P In-Frame Deletion = N; ≥ 10% of CDS and Codes for Multiple Domains/Repeats = N	Indispensable
NM_013296	GPSM2	9	0.865	0.665	0.81	0.66	0.75	0.8	0.63	0.61	0.615	0.44	0.51	0.23	0.995	2.875	3.18	0	1.983	First Coding Exon = N; Last Coding Exon = N; UTR = N; Out-of-Frame = Y; Creates a PTC when Skipped = N; Codes for the Only Functional Domain = N; Codes for the Only Repeat Domain = N; Contains a LP/P In-Frame Deletion = N; ≥ 10% of CDS and Codes for Multiple Domains/Repeats = N	Indispensable
NM_013296	GPSM2	10	0.865	0.665	0.81	0.66	0.75	0.8	0.63	0.61	0.615	0.44	0.51	0.23	0.995	2.875	3.18	0	1.983	First Coding Exon = N; Last Coding Exon = N; UTR = N; Out-of-Frame = Y; Creates a PTC when Skipped = N; Codes for the Only Functional Domain = N; Codes for the Only Repeat Domain = N; Contains a LP/P In-Frame Deletion = N; ≥ 10% of CDS and Codes for Multiple Domains/Repeats = N	Indispensable
NM_013296	GPSM2	11	0.865	0.665	0.81	0.66	0.75	0.8	0.63	0.61	0.615	0.44	0.51	0.23	0.995	2.875	3.18	0	1.983	First Coding Exon = N; Last Coding Exon = N; UTR = N; Out-of-Frame = Y; Creates a PTC when Skipped = N; Codes for the Only Functional Domain = N; Codes for the Only Repeat Domain = N; Contains a LP/P In-Frame Deletion = N; ≥ 10% of CDS and Codes for Multiple Domains/Repeats = N	Indispensable
NM_013296	GPSM2	3	0.865	0.665	0.81	0.66	0.75	0.8	0.63	0.61	0.615	0.44	0.51	0.23	0.995	2.875	3.18	0	1.983	First Coding Exon = N; Last Coding Exon = N; UTR = N; Out-of-Frame = N; Creates a PTC when Skipped = N; Codes for the Only Functional Domain = N; Codes for the Only Repeat Domain = N; Contains a LP/P In-Frame Deletion = N; ≥ 10% of CDS and Codes for Multiple Domains/Repeats = Y	Indispensable
NM_133443	GPT2	1	30.13	29.745	27.95	9.91	11.12	29.31	27.045	18.24	14.71	28.705	23.31	21	16.35	5.435	8.68	23.31	6.47605	First Coding Exon = N; Last Coding Exon = N; UTR = Y; Out-of-Frame = Y; Creates a PTC when Skipped = N; Codes for the Only Functional Domain = N; Codes for the Only Repeat Domain = N; Contains a LP/P In-Frame Deletion = N; ≥ 10% of CDS and Codes for Multiple Domains/Repeats = N	Indispensable
NM_133443	GPT2	2	30.13	29.745	27.95	9.91	11.12	29.31	27.045	18.24	14.71	28.705	23.31	21	16.35	5.435	8.68	23.31	6.47605	First Coding Exon = Y; Last Coding Exon = N; UTR = N; Out-of-Frame = N; Creates a PTC when Skipped = N; Codes for the Only Functional Domain = N; Codes for the Only Repeat Domain = N; Contains a LP/P In-Frame Deletion = N; ≥ 10% of CDS and Codes for Multiple Domains/Repeats = N	Indispensable
NM_133443	GPT2	4	30.13	29.745	27.95	9.91	11.12	29.31	27.045	18.24	14.71	28.705	23.31	21	16.35	5.435	8.68	23.31	6.47605	First Coding Exon = N; Last Coding Exon = N; UTR = N; Out-of-Frame = Y; Creates a PTC when Skipped = N; Codes for the Only Functional Domain = N; Codes for the Only Repeat Domain = N; Contains a LP/P In-Frame Deletion = N; ≥ 10% of CDS and Codes for Multiple Domains/Repeats = N	Indispensable
NM_133443	GPT2	5	30.13	29.745	27.95	9.91	11.12	29.31	27.045	18.24	14.71	28.705	23.31	21	16.35	5.435	8.68	23.31	6.47605	First Coding Exon = N; Last Coding Exon = N; UTR = N; Out-of-Frame = Y; Creates a PTC when Skipped = N; Codes for the Only Functional Domain = N; Codes for the Only Repeat Domain = N; Contains a LP/P In-Frame Deletion = N; ≥ 10% of CDS and Codes for Multiple Domains/Repeats = N	Indispensable
NM_133443	GPT2	6	30.13	29.745	27.95	9.91	11.12	29.31	27.045	18.24	14.71	28.705	23.31	21	16.35	5.435	8.68	23.31	6.47605	First Coding Exon = N; Last Coding Exon = N; UTR = N; Out-of-Frame = Y; Creates a PTC when Skipped = N; Codes for the Only Functional Domain = N; Codes for the Only Repeat Domain = N; Contains a LP/P In-Frame Deletion = N; ≥ 10% of CDS and Codes for Multiple Domains/Repeats = N	Indispensable
NM_133443	GPT2	7	30.13	29.745	27.95	9.91	11.12	29.31	27.045	18.24	14.71	28.705	23.31	21	16.35	5.435	8.68	23.31	6.47605	First Coding Exon = N; Last Coding Exon = N; UTR = N; Out-of-Frame = Y; Creates a PTC when Skipped = N; Codes for the Only Functional Domain = N; Codes for the Only Repeat Domain = N; Contains a LP/P In-Frame Deletion = N; ≥ 10% of CDS and Codes for Multiple Domains/Repeats = N	Indispensable
NM_133443	GPT2	8	30.13	29.745	27.95	9.91	11.12	29.31	27.045	18.24	14.71	28.705	23.31	21	16.35	5.435	8.68	23.31	6.47605	First Coding Exon = N; Last Coding Exon = N; UTR = N; Out-of-Frame = Y; Creates a PTC when Skipped = N; Codes for the Only Functional Domain = N; Codes for the Only Repeat Domain = N; Contains a LP/P In-Frame Deletion = N; ≥ 10% of CDS and Codes for Multiple Domains/Repeats = N	Indispensable
NM_133443	GPT2	9	30.13	29.745	27.95	9.91	11.12	29.31	27.045	18.24	14.71	28.705	23.31	21	16.35	5.435	8.68	23.31	6.47605	First Coding Exon = N; Last Coding Exon = N; UTR = N; Out-of-Frame = Y; Creates a PTC when Skipped = N; Codes for the Only Functional Domain = N; Codes for the Only Repeat Domain = N; Contains a LP/P In-Frame Deletion = N; ≥ 10% of CDS and Codes for Multiple Domains/Repeats = N	Indispensable
NM_133443	GPT2	11	30.13	29.745	27.95	9.91	11.12	29.31	27.045	18.24	14.71	28.705	23.31	21	16.35	5.435	8.68	23.31	6.47605	First Coding Exon = N; Last Coding Exon = N; UTR = N; Out-of-Frame = Y; Creates a PTC when Skipped = N; Codes for the Only Functional Domain = N; Codes for the Only Repeat Domain = N; Contains a LP/P In-Frame Deletion = N; ≥ 10% of CDS and Codes for Multiple Domains/Repeats = N	Indispensable
NM_133443	GPT2	12	30.13	29.745	27.95	9.91	11.12	29.31	27.045	18.24	14.71	28.705	23.31	21	16.35	5.435	8.68	23.31	6.47605	First Coding Exon = N; Last Coding Exon = Y; UTR = N; Out-of-Frame = Y; Creates a PTC when Skipped = N; Codes for the Only Functional Domain = N; Codes for the Only Repeat Domain = N; Contains a LP/P In-Frame Deletion = N; ≥ 10% of CDS and Codes for Multiple Domains/Repeats = N	Indispensable
NM_000581	GPX1	1	106.845	125.99	78.67	77.385	72.94	132.21	144.215	91.54	144.09	92.44	68.79	141.15	134.255	336.5	447.96	230.08	5.79646	First Coding Exon = Y; Last Coding Exon = N; UTR = N; Out-of-Frame = N; Creates a PTC when Skipped = N; Codes for the Only Functional Domain = N; Codes for the Only Repeat Domain = N; Contains a LP/P In-Frame Deletion = N; ≥ 10% of CDS and Codes for Multiple Domains/Repeats = N	Indispensable
NM_000581	GPX1	2	106.845	125.99	78.67	77.385	72.94	132.21	144.215	91.54	144.09	92.44	68.79	141.15	134.255	336.5	447.96	230.08	5.79646	First Coding Exon = N; Last Coding Exon = Y; UTR = N; Out-of-Frame = Y; Creates a PTC when Skipped = N; Codes for the Only Functional Domain = N; Codes for the Only Repeat Domain = N; Contains a LP/P In-Frame Deletion = N; ≥ 10% of CDS and Codes for Multiple Domains/Repeats = N	Indispensable
NM_002085	GPX4	1	32.47	46.875	33.76	42.58	40.88	49.75	56.67	29.13	44.585	49.095	33.98	27.23	40.825	27.61	12.73	5.2	0.103625	First Coding Exon = Y; Last Coding Exon = N; UTR = N; Out-of-Frame = N; Creates a PTC when Skipped = N; Codes for the Only Functional Domain = N; Codes for the Only Repeat Domain = N; Contains a LP/P In-Frame Deletion = N; ≥ 10% of CDS and Codes for Multiple Domains/Repeats = N	Indispensable
NM_002085	GPX4	2	32.47	46.875	33.76	42.58	40.88	49.75	56.67	29.13	44.585	49.095	33.98	27.23	40.825	27.61	12.73	5.2	0.103625	First Coding Exon = N; Last Coding Exon = N; UTR = N; Out-of-Frame = Y; Creates a PTC when Skipped = N; Codes for the Only Functional Domain = N; Codes for the Only Repeat Domain = N; Contains a LP/P In-Frame Deletion = N; ≥ 10% of CDS and Codes for Multiple Domains/Repeats = N	Indispensable
NM_002085	GPX4	3	32.47	46.875	33.76	42.58	40.88	49.75	56.67	29.13	44.585	49.095	33.98	27.23	40.825	27.61	12.73	5.2	0.103625	First Coding Exon = N; Last Coding Exon = N; UTR = N; Out-of-Frame = Y; Creates a PTC when Skipped = N; Codes for the Only Functional Domain = N; Codes for the Only Repeat Domain = N; Contains a LP/P In-Frame Deletion = N; ≥ 10% of CDS and Codes for Multiple Domains/Repeats = N	Indispensable
NM_002085	GPX4	4	32.47	46.875	33.76	42.58	40.88	49.75	56.67	29.13	44.585	49.095	33.98	27.23	40.825	27.61	12.73	5.2	0.103625	First Coding Exon = N; Last Coding Exon = N; UTR = N; Out-of-Frame = Y; Creates a PTC when Skipped = N; Codes for the Only Functional Domain = N; Codes for the Only Repeat Domain = N; Contains a LP/P In-Frame Deletion = N; ≥ 10% of CDS and Codes for Multiple Domains/Repeats = N	Indispensable
NM_002085	GPX4	5	32.47	46.875	33.76	42.58	40.88	49.75	56.67	29.13	44.585	49.095	33.98	27.23	40.825	27.61	12.73	5.2	0.103625	First Coding Exon = N; Last Coding Exon = N; UTR = N; Out-of-Frame = Y; Creates a PTC when Skipped = N; Codes for the Only Functional Domain = N; Codes for the Only Repeat Domain = N; Contains a LP/P In-Frame Deletion = N; ≥ 10% of CDS and Codes for Multiple Domains/Repeats = N	Indispensable
NM_002085	GPX4	7	32.47	46.875	33.76	42.58	40.88	49.75	56.67	29.13	44.585	49.095	33.98	27.23	40.825	27.61	12.73	5.2	0.103625	First Coding Exon = N; Last Coding Exon = Y; UTR = N; Out-of-Frame = N; Creates a PTC when Skipped = N; Codes for the Only Functional Domain = N; Codes for the Only Repeat Domain = N; Contains a LP/P In-Frame Deletion = N; ≥ 10% of CDS and Codes for Multiple Domains/Repeats = N	Indispensable
NM_006613	GRAP	1	1.28	1.11	1.49	0.83	1.16	1.47	1.24	1.575	1.475	1.035	1.64	1.89	1.935	30.905	0.06	2.07	0.582655	First Coding Exon = Y; Last Coding Exon = N; UTR = N; Out-of-Frame = N; Creates a PTC when Skipped = N; Codes for the Only Functional Domain = N; Codes for the Only Repeat Domain = N; Contains a LP/P In-Frame Deletion = N; ≥ 10% of CDS and Codes for Multiple Domains/Repeats = N	Indispensable
NM_006613	GRAP	2	1.28	1.11	1.49	0.83	1.16	1.47	1.24	1.575	1.475	1.035	1.64	1.89	1.935	30.905	0.06	2.07	0.582655	First Coding Exon = N; Last Coding Exon = N; UTR = N; Out-of-Frame = Y; Creates a PTC when Skipped = N; Codes for the Only Functional Domain = N; Codes for the Only Repeat Domain = N; Contains a LP/P In-Frame Deletion = N; ≥ 10% of CDS and Codes for Multiple Domains/Repeats = N	Indispensable
NM_006613	GRAP	5	1.28	1.11	1.49	0.83	1.16	1.47	1.24	1.575	1.475	1.035	1.64	1.89	1.935	30.905	0.06	2.07	0.582655	First Coding Exon = N; Last Coding Exon = Y; UTR = N; Out-of-Frame = Y; Creates a PTC when Skipped = N; Codes for the Only Functional Domain = N; Codes for the Only Repeat Domain = N; Contains a LP/P In-Frame Deletion = N; ≥ 10% of CDS and Codes for Multiple Domains/Repeats = N	Indispensable
NM_006613	GRAP	4	1.28	1.11	1.49	0.83	1.16	1.47	1.24	1.575	1.475	1.035	1.64	1.89	1.935	30.905	0.06	2.07	0.582655	First Coding Exon = N; Last Coding Exon = N; UTR = N; Out-of-Frame = Y; Creates a PTC when Skipped = N; Codes for the Only Functional Domain = N; Codes for the Only Repeat Domain = N; Contains a LP/P In-Frame Deletion = N; ≥ 10% of CDS and Codes for Multiple Domains/Repeats = N	Indispensable
NM_001350814	GRB10	7	0.2	0.21	0.23	0.625	0.64	0.27	0.29	0.21	0.32	0.31	0.21	0.36	0.29	0	0.38	0.15	2.74734	First Coding Exon = N; Last Coding Exon = N; UTR = N; Out-of-Frame = Y; Creates a PTC when Skipped = N; Codes for the Only Functional Domain = N; Codes for the Only Repeat Domain = N; Contains a LP/P In-Frame Deletion = N; ≥ 10% of CDS and Codes for Multiple Domains/Repeats = N	Indispensable
NM_001350814	GRB10	8	0.2	0.21	0.23	0.625	0.64	0.27	0.29	0.21	0.32	0.31	0.21	0.36	0.29	0	0.38	0.15	2.74734	First Coding Exon = N; Last Coding Exon = N; UTR = N; Out-of-Frame = Y; Creates a PTC when Skipped = N; Codes for the Only Functional Domain = N; Codes for the Only Repeat Domain = N; Contains a LP/P In-Frame Deletion = N; ≥ 10% of CDS and Codes for Multiple Domains/Repeats = N	Indispensable
NM_001350814	GRB10	9	0.2	0.21	0.23	0.625	0.64	0.27	0.29	0.21	0.32	0.31	0.21	0.36	0.29	0	0.38	0.15	2.74734	First Coding Exon = N; Last Coding Exon = N; UTR = N; Out-of-Frame = Y; Creates a PTC when Skipped = N; Codes for the Only Functional Domain = N; Codes for the Only Repeat Domain = N; Contains a LP/P In-Frame Deletion = N; ≥ 10% of CDS and Codes for Multiple Domains/Repeats = N	Indispensable
NM_001350814	GRB10	17	0.2	0.21	0.23	0.625	0.64	0.27	0.29	0.21	0.32	0.31	0.21	0.36	0.29	0	0.38	0.15	2.74734	First Coding Exon = N; Last Coding Exon = N; UTR = N; Out-of-Frame = Y; Creates a PTC when Skipped = N; Codes for the Only Functional Domain = N; Codes for the Only Repeat Domain = N; Contains a LP/P In-Frame Deletion = N; ≥ 10% of CDS and Codes for Multiple Domains/Repeats = N	Indispensable
NM_001350814	GRB10	18	0.2	0.21	0.23	0.625	0.64	0.27	0.29	0.21	0.32	0.31	0.21	0.36	0.29	0	0.38	0.15	2.74734	First Coding Exon = N; Last Coding Exon = N; UTR = N; Out-of-Frame = Y; Creates a PTC when Skipped = N; Codes for the Only Functional Domain = N; Codes for the Only Repeat Domain = N; Contains a LP/P In-Frame Deletion = N; ≥ 10% of CDS and Codes for Multiple Domains/Repeats = N	Indispensable
NM_001350814	GRB10	19	0.2	0.21	0.23	0.625	0.64	0.27	0.29	0.21	0.32	0.31	0.21	0.36	0.29	0	0.38	0.15	2.74734	First Coding Exon = N; Last Coding Exon = Y; UTR = N; Out-of-Frame = Y; Creates a PTC when Skipped = N; Codes for the Only Functional Domain = N; Codes for the Only Repeat Domain = N; Contains a LP/P In-Frame Deletion = N; ≥ 10% of CDS and Codes for Multiple Domains/Repeats = N	Indispensable
NM_001350814	GRB10	1	0.2	0.21	0.23	0.625	0.64	0.27	0.29	0.21	0.32	0.31	0.21	0.36	0.29	0	0.38	0.15	2.74734	First Coding Exon = N; Last Coding Exon = N; UTR = Y; Out-of-Frame = Y; Creates a PTC when Skipped = N; Codes for the Only Functional Domain = N; Codes for the Only Repeat Domain = N; Contains a LP/P In-Frame Deletion = N; ≥ 10% of CDS and Codes for Multiple Domains/Repeats = N	Indispensable
NM_001350814	GRB10	2	0.2	0.21	0.23	0.625	0.64	0.27	0.29	0.21	0.32	0.31	0.21	0.36	0.29	0	0.38	0.15	2.74734	First Coding Exon = N; Last Coding Exon = N; UTR = Y; Out-of-Frame = Y; Creates a PTC when Skipped = N; Codes for the Only Functional Domain = N; Codes for the Only Repeat Domain = N; Contains a LP/P In-Frame Deletion = N; ≥ 10% of CDS and Codes for Multiple Domains/Repeats = N	Indispensable
NM_001350814	GRB10	3	0.2	0.21	0.23	0.625	0.64	0.27	0.29	0.21	0.32	0.31	0.21	0.36	0.29	0	0.38	0.15	2.74734	First Coding Exon = N; Last Coding Exon = N; UTR = Y; Out-of-Frame = Y; Creates a PTC when Skipped = N; Codes for the Only Functional Domain = N; Codes for the Only Repeat Domain = N; Contains a LP/P In-Frame Deletion = N; ≥ 10% of CDS and Codes for Multiple Domains/Repeats = N	Indispensable
NM_001350814	GRB10	4	0.2	0.21	0.23	0.625	0.64	0.27	0.29	0.21	0.32	0.31	0.21	0.36	0.29	0	0.38	0.15	2.74734	First Coding Exon = Y; Last Coding Exon = N; UTR = N; Out-of-Frame = N; Creates a PTC when Skipped = N; Codes for the Only Functional Domain = N; Codes for the Only Repeat Domain = N; Contains a LP/P In-Frame Deletion = N; ≥ 10% of CDS and Codes for Multiple Domains/Repeats = N	Indispensable
NM_001350814	GRB10	5	0.2	0.21	0.23	0.625	0.64	0.27	0.29	0.21	0.32	0.31	0.21	0.36	0.29	0	0.38	0.15	2.74734	First Coding Exon = N; Last Coding Exon = N; UTR = N; Out-of-Frame = Y; Creates a PTC when Skipped = N; Codes for the Only Functional Domain = N; Codes for the Only Repeat Domain = N; Contains a LP/P In-Frame Deletion = N; ≥ 10% of CDS and Codes for Multiple Domains/Repeats = N	Indispensable
NM_001350814	GRB10	6	0.2	0.21	0.23	0.625	0.64	0.27	0.29	0.21	0.32	0.31	0.21	0.36	0.29	0	0.38	0.15	2.74734	First Coding Exon = N; Last Coding Exon = N; UTR = N; Out-of-Frame = Y; Creates a PTC when Skipped = N; Codes for the Only Functional Domain = N; Codes for the Only Repeat Domain = N; Contains a LP/P In-Frame Deletion = N; ≥ 10% of CDS and Codes for Multiple Domains/Repeats = N	Indispensable
NM_001350814	GRB10	16	0.2	0.21	0.23	0.625	0.64	0.27	0.29	0.21	0.32	0.31	0.21	0.36	0.29	0	0.38	0.15	2.74734	First Coding Exon = N; Last Coding Exon = N; UTR = N; Out-of-Frame = Y; Creates a PTC when Skipped = N; Codes for the Only Functional Domain = N; Codes for the Only Repeat Domain = N; Contains a LP/P In-Frame Deletion = N; ≥ 10% of CDS and Codes for Multiple Domains/Repeats = N	Indispensable
NM_001142966	GREB1L	1	0.36	0.135	0.3	0.25	0.45	0.22	0.19	0.37	0.92	0.61	0.33	0.2	0.435	0.02	1.08	0.4	0.654059	First Coding Exon = N; Last Coding Exon = N; UTR = Y; Out-of-Frame = N; Creates a PTC when Skipped = N; Codes for the Only Functional Domain = N; Codes for the Only Repeat Domain = N; Contains a LP/P In-Frame Deletion = N; ≥ 10% of CDS and Codes for Multiple Domains/Repeats = N	Indispensable
NM_001142966	GREB1L	2	0.36	0.135	0.3	0.25	0.45	0.22	0.19	0.37	0.92	0.61	0.33	0.2	0.435	0.02	1.08	0.4	0.654059	First Coding Exon = N; Last Coding Exon = N; UTR = Y; Out-of-Frame = Y; Creates a PTC when Skipped = N; Codes for the Only Functional Domain = N; Codes for the Only Repeat Domain = N; Contains a LP/P In-Frame Deletion = N; ≥ 10% of CDS and Codes for Multiple Domains/Repeats = N	Indispensable
NM_001142966	GREB1L	3	0.36	0.135	0.3	0.25	0.45	0.22	0.19	0.37	0.92	0.61	0.33	0.2	0.435	0.02	1.08	0.4	0.654059	First Coding Exon = Y; Last Coding Exon = N; UTR = N; Out-of-Frame = Y; Creates a PTC when Skipped = N; Codes for the Only Functional Domain = N; Codes for the Only Repeat Domain = N; Contains a LP/P In-Frame Deletion = N; ≥ 10% of CDS and Codes for Multiple Domains/Repeats = N	Indispensable
NM_001142966	GREB1L	16	0.36	0.135	0.3	0.25	0.45	0.22	0.19	0.37	0.92	0.61	0.33	0.2	0.435	0.02	1.08	0.4	0.654059	First Coding Exon = N; Last Coding Exon = N; UTR = N; Out-of-Frame = Y; Creates a PTC when Skipped = N; Codes for the Only Functional Domain = N; Codes for the Only Repeat Domain = N; Contains a LP/P In-Frame Deletion = N; ≥ 10% of CDS and Codes for Multiple Domains/Repeats = N	Indispensable
NM_001142966	GREB1L	17	0.36	0.135	0.3	0.25	0.45	0.22	0.19	0.37	0.92	0.61	0.33	0.2	0.435	0.02	1.08	0.4	0.654059	First Coding Exon = N; Last Coding Exon = N; UTR = N; Out-of-Frame = Y; Creates a PTC when Skipped = N; Codes for the Only Functional Domain = N; Codes for the Only Repeat Domain = N; Contains a LP/P In-Frame Deletion = N; ≥ 10% of CDS and Codes for Multiple Domains/Repeats = N	Indispensable
NM_001142966	GREB1L	18	0.36	0.135	0.3	0.25	0.45	0.22	0.19	0.37	0.92	0.61	0.33	0.2	0.435	0.02	1.08	0.4	0.654059	First Coding Exon = N; Last Coding Exon = N; UTR = N; Out-of-Frame = Y; Creates a PTC when Skipped = N; Codes for the Only Functional Domain = N; Codes for the Only Repeat Domain = N; Contains a LP/P In-Frame Deletion = N; ≥ 10% of CDS and Codes for Multiple Domains/Repeats = N	Indispensable
NM_001142966	GREB1L	19	0.36	0.135	0.3	0.25	0.45	0.22	0.19	0.37	0.92	0.61	0.33	0.2	0.435	0.02	1.08	0.4	0.654059	First Coding Exon = N; Last Coding Exon = N; UTR = N; Out-of-Frame = Y; Creates a PTC when Skipped = N; Codes for the Only Functional Domain = N; Codes for the Only Repeat Domain = N; Contains a LP/P In-Frame Deletion = N; ≥ 10% of CDS and Codes for Multiple Domains/Repeats = N	Indispensable
NM_001142966	GREB1L	20	0.36	0.135	0.3	0.25	0.45	0.22	0.19	0.37	0.92	0.61	0.33	0.2	0.435	0.02	1.08	0.4	0.654059	First Coding Exon = N; Last Coding Exon = N; UTR = N; Out-of-Frame = Y; Creates a PTC when Skipped = N; Codes for the Only Functional Domain = N; Codes for the Only Repeat Domain = N; Contains a LP/P In-Frame Deletion = N; ≥ 10% of CDS and Codes for Multiple Domains/Repeats = N	Indispensable
NM_001142966	GREB1L	21	0.36	0.135	0.3	0.25	0.45	0.22	0.19	0.37	0.92	0.61	0.33	0.2	0.435	0.02	1.08	0.4	0.654059	First Coding Exon = N; Last Coding Exon = N; UTR = N; Out-of-Frame = Y; Creates a PTC when Skipped = N; Codes for the Only Functional Domain = N; Codes for the Only Repeat Domain = N; Contains a LP/P In-Frame Deletion = N; ≥ 10% of CDS and Codes for Multiple Domains/Repeats = N	Indispensable
NM_001142966	GREB1L	22	0.36	0.135	0.3	0.25	0.45	0.22	0.19	0.37	0.92	0.61	0.33	0.2	0.435	0.02	1.08	0.4	0.654059	First Coding Exon = N; Last Coding Exon = N; UTR = N; Out-of-Frame = Y; Creates a PTC when Skipped = N; Codes for the Only Functional Domain = N; Codes for the Only Repeat Domain = N; Contains a LP/P In-Frame Deletion = N; ≥ 10% of CDS and Codes for Multiple Domains/Repeats = N	Indispensable
NM_001142966	GREB1L	23	0.36	0.135	0.3	0.25	0.45	0.22	0.19	0.37	0.92	0.61	0.33	0.2	0.435	0.02	1.08	0.4	0.654059	First Coding Exon = N; Last Coding Exon = N; UTR = N; Out-of-Frame = Y; Creates a PTC when Skipped = N; Codes for the Only Functional Domain = N; Codes for the Only Repeat Domain = N; Contains a LP/P In-Frame Deletion = N; ≥ 10% of CDS and Codes for Multiple Domains/Repeats = N	Indispensable
NM_001142966	GREB1L	25	0.36	0.135	0.3	0.25	0.45	0.22	0.19	0.37	0.92	0.61	0.33	0.2	0.435	0.02	1.08	0.4	0.654059	First Coding Exon = N; Last Coding Exon = N; UTR = N; Out-of-Frame = Y; Creates a PTC when Skipped = N; Codes for the Only Functional Domain = N; Codes for the Only Repeat Domain = N; Contains a LP/P In-Frame Deletion = N; ≥ 10% of CDS and Codes for Multiple Domains/Repeats = N	Indispensable
NM_001142966	GREB1L	27	0.36	0.135	0.3	0.25	0.45	0.22	0.19	0.37	0.92	0.61	0.33	0.2	0.435	0.02	1.08	0.4	0.654059	First Coding Exon = N; Last Coding Exon = N; UTR = N; Out-of-Frame = Y; Creates a PTC when Skipped = N; Codes for the Only Functional Domain = N; Codes for the Only Repeat Domain = N; Contains a LP/P In-Frame Deletion = N; ≥ 10% of CDS and Codes for Multiple Domains/Repeats = N	Indispensable
NM_001142966	GREB1L	28	0.36	0.135	0.3	0.25	0.45	0.22	0.19	0.37	0.92	0.61	0.33	0.2	0.435	0.02	1.08	0.4	0.654059	First Coding Exon = N; Last Coding Exon = N; UTR = N; Out-of-Frame = Y; Creates a PTC when Skipped = N; Codes for the Only Functional Domain = N; Codes for the Only Repeat Domain = N; Contains a LP/P In-Frame Deletion = N; ≥ 10% of CDS and Codes for Multiple Domains/Repeats = N	Indispensable
NM_001142966	GREB1L	30	0.36	0.135	0.3	0.25	0.45	0.22	0.19	0.37	0.92	0.61	0.33	0.2	0.435	0.02	1.08	0.4	0.654059	First Coding Exon = N; Last Coding Exon = N; UTR = N; Out-of-Frame = Y; Creates a PTC when Skipped = N; Codes for the Only Functional Domain = N; Codes for the Only Repeat Domain = N; Contains a LP/P In-Frame Deletion = N; ≥ 10% of CDS and Codes for Multiple Domains/Repeats = N	Indispensable
NM_001142966	GREB1L	32	0.36	0.135	0.3	0.25	0.45	0.22	0.19	0.37	0.92	0.61	0.33	0.2	0.435	0.02	1.08	0.4	0.654059	First Coding Exon = N; Last Coding Exon = N; UTR = N; Out-of-Frame = Y; Creates a PTC when Skipped = N; Codes for the Only Functional Domain = N; Codes for the Only Repeat Domain = N; Contains a LP/P In-Frame Deletion = N; ≥ 10% of CDS and Codes for Multiple Domains/Repeats = N	Indispensable
NM_001142966	GREB1L	33	0.36	0.135	0.3	0.25	0.45	0.22	0.19	0.37	0.92	0.61	0.33	0.2	0.435	0.02	1.08	0.4	0.654059	First Coding Exon = N; Last Coding Exon = Y; UTR = N; Out-of-Frame = Y; Creates a PTC when Skipped = N; Codes for the Only Functional Domain = N; Codes for the Only Repeat Domain = N; Contains a LP/P In-Frame Deletion = N; ≥ 10% of CDS and Codes for Multiple Domains/Repeats = N	Indispensable
NM_013372	GREM1	2	0.215	0.095	0.33	0.1	0.11	0.13	0.11	0.32	0.14	0.15	0.47	0.42	0.28	0	4.5	0.01	0.128201	First Coding Exon = Y; Last Coding Exon = Y; UTR = N; Out-of-Frame = Y; Creates a PTC when Skipped = N; Codes for the Only Functional Domain = Y; Codes for the Only Repeat Domain = N; Contains a LP/P In-Frame Deletion = N; ≥ 10% of CDS and Codes for Multiple Domains/Repeats = N	Indispensable
NM_013372	GREM1	1	0.215	0.095	0.33	0.1	0.11	0.13	0.11	0.32	0.14	0.15	0.47	0.42	0.28	0	4.5	0.01	0.128201	First Coding Exon = N; Last Coding Exon = N; UTR = Y; Out-of-Frame = Y; Creates a PTC when Skipped = N; Codes for the Only Functional Domain = N; Codes for the Only Repeat Domain = N; Contains a LP/P In-Frame Deletion = N; ≥ 10% of CDS and Codes for Multiple Domains/Repeats = N	Indispensable
NM_022469	GREM2	2	0.625	2.3	1.91	0.42	0.54	2.16	3.275	0.475	1.965	1.71	1.44	0.2	0.35	0.01	5.65	6.52	7.88181	First Coding Exon = Y; Last Coding Exon = Y; UTR = N; Out-of-Frame = N; Creates a PTC when Skipped = N; Codes for the Only Functional Domain = Y; Codes for the Only Repeat Domain = N; Contains a LP/P In-Frame Deletion = N; ≥ 10% of CDS and Codes for Multiple Domains/Repeats = N	Indispensable
NM_022469	GREM2	1	0.625	2.3	1.91	0.42	0.54	2.16	3.275	0.475	1.965	1.71	1.44	0.2	0.35	0.01	5.65	6.52	7.88181	First Coding Exon = N; Last Coding Exon = N; UTR = Y; Out-of-Frame = Y; Creates a PTC when Skipped = N; Codes for the Only Functional Domain = N; Codes for the Only Repeat Domain = N; Contains a LP/P In-Frame Deletion = N; ≥ 10% of CDS and Codes for Multiple Domains/Repeats = N	Indispensable
NM_024915	GRHL2	5	0.02	0.03	0.01	0	0.01	0.05	0.04	0.02	0.01	0	0	0.01	0.01	0	0.01	0.13	0.00702546	First Coding Exon = N; Last Coding Exon = N; UTR = N; Out-of-Frame = Y; Creates a PTC when Skipped = N; Codes for the Only Functional Domain = Y; Codes for the Only Repeat Domain = N; Contains a LP/P In-Frame Deletion = N; ≥ 10% of CDS and Codes for Multiple Domains/Repeats = N	Indispensable
NM_024915	GRHL2	6	0.02	0.03	0.01	0	0.01	0.05	0.04	0.02	0.01	0	0	0.01	0.01	0	0.01	0.13	0.00702546	First Coding Exon = N; Last Coding Exon = N; UTR = N; Out-of-Frame = Y; Creates a PTC when Skipped = N; Codes for the Only Functional Domain = Y; Codes for the Only Repeat Domain = N; Contains a LP/P In-Frame Deletion = N; ≥ 10% of CDS and Codes for Multiple Domains/Repeats = N	Indispensable
NM_024915	GRHL2	7	0.02	0.03	0.01	0	0.01	0.05	0.04	0.02	0.01	0	0	0.01	0.01	0	0.01	0.13	0.00702546	First Coding Exon = N; Last Coding Exon = N; UTR = N; Out-of-Frame = Y; Creates a PTC when Skipped = N; Codes for the Only Functional Domain = Y; Codes for the Only Repeat Domain = N; Contains a LP/P In-Frame Deletion = N; ≥ 10% of CDS and Codes for Multiple Domains/Repeats = N	Indispensable
NM_024915	GRHL2	8	0.02	0.03	0.01	0	0.01	0.05	0.04	0.02	0.01	0	0	0.01	0.01	0	0.01	0.13	0.00702546	First Coding Exon = N; Last Coding Exon = N; UTR = N; Out-of-Frame = Y; Creates a PTC when Skipped = N; Codes for the Only Functional Domain = Y; Codes for the Only Repeat Domain = N; Contains a LP/P In-Frame Deletion = N; ≥ 10% of CDS and Codes for Multiple Domains/Repeats = N	Indispensable
NM_024915	GRHL2	9	0.02	0.03	0.01	0	0.01	0.05	0.04	0.02	0.01	0	0	0.01	0.01	0	0.01	0.13	0.00702546	First Coding Exon = N; Last Coding Exon = N; UTR = N; Out-of-Frame = N; Creates a PTC when Skipped = N; Codes for the Only Functional Domain = Y; Codes for the Only Repeat Domain = N; Contains a LP/P In-Frame Deletion = N; ≥ 10% of CDS and Codes for Multiple Domains/Repeats = N	Indispensable
NM_024915	GRHL2	10	0.02	0.03	0.01	0	0.01	0.05	0.04	0.02	0.01	0	0	0.01	0.01	0	0.01	0.13	0.00702546	First Coding Exon = N; Last Coding Exon = N; UTR = N; Out-of-Frame = Y; Creates a PTC when Skipped = N; Codes for the Only Functional Domain = Y; Codes for the Only Repeat Domain = N; Contains a LP/P In-Frame Deletion = N; ≥ 10% of CDS and Codes for Multiple Domains/Repeats = N	Indispensable
NM_024915	GRHL2	11	0.02	0.03	0.01	0	0.01	0.05	0.04	0.02	0.01	0	0	0.01	0.01	0	0.01	0.13	0.00702546	First Coding Exon = N; Last Coding Exon = N; UTR = N; Out-of-Frame = Y; Creates a PTC when Skipped = N; Codes for the Only Functional Domain = Y; Codes for the Only Repeat Domain = N; Contains a LP/P In-Frame Deletion = N; ≥ 10% of CDS and Codes for Multiple Domains/Repeats = N	Indispensable
NM_024915	GRHL2	1	0.02	0.03	0.01	0	0.01	0.05	0.04	0.02	0.01	0	0	0.01	0.01	0	0.01	0.13	0.00702546	First Coding Exon = Y; Last Coding Exon = N; UTR = N; Out-of-Frame = Y; Creates a PTC when Skipped = N; Codes for the Only Functional Domain = N; Codes for the Only Repeat Domain = N; Contains a LP/P In-Frame Deletion = N; ≥ 10% of CDS and Codes for Multiple Domains/Repeats = N	Indispensable
NM_024915	GRHL2	2	0.02	0.03	0.01	0	0.01	0.05	0.04	0.02	0.01	0	0	0.01	0.01	0	0.01	0.13	0.00702546	First Coding Exon = N; Last Coding Exon = N; UTR = N; Out-of-Frame = Y; Creates a PTC when Skipped = N; Codes for the Only Functional Domain = N; Codes for the Only Repeat Domain = N; Contains a LP/P In-Frame Deletion = N; ≥ 10% of CDS and Codes for Multiple Domains/Repeats = N	Indispensable
NM_024915	GRHL2	3	0.02	0.03	0.01	0	0.01	0.05	0.04	0.02	0.01	0	0	0.01	0.01	0	0.01	0.13	0.00702546	First Coding Exon = N; Last Coding Exon = N; UTR = N; Out-of-Frame = Y; Creates a PTC when Skipped = N; Codes for the Only Functional Domain = N; Codes for the Only Repeat Domain = N; Contains a LP/P In-Frame Deletion = N; ≥ 10% of CDS and Codes for Multiple Domains/Repeats = N	Indispensable
NM_024915	GRHL2	4	0.02	0.03	0.01	0	0.01	0.05	0.04	0.02	0.01	0	0	0.01	0.01	0	0.01	0.13	0.00702546	First Coding Exon = N; Last Coding Exon = N; UTR = N; Out-of-Frame = Y; Creates a PTC when Skipped = N; Codes for the Only Functional Domain = N; Codes for the Only Repeat Domain = N; Contains a LP/P In-Frame Deletion = N; ≥ 10% of CDS and Codes for Multiple Domains/Repeats = N	Indispensable
NM_024915	GRHL2	12	0.02	0.03	0.01	0	0.01	0.05	0.04	0.02	0.01	0	0	0.01	0.01	0	0.01	0.13	0.00702546	First Coding Exon = N; Last Coding Exon = N; UTR = N; Out-of-Frame = Y; Creates a PTC when Skipped = N; Codes for the Only Functional Domain = N; Codes for the Only Repeat Domain = N; Contains a LP/P In-Frame Deletion = N; ≥ 10% of CDS and Codes for Multiple Domains/Repeats = N	Indispensable
NM_024915	GRHL2	13	0.02	0.03	0.01	0	0.01	0.05	0.04	0.02	0.01	0	0	0.01	0.01	0	0.01	0.13	0.00702546	First Coding Exon = N; Last Coding Exon = N; UTR = N; Out-of-Frame = Y; Creates a PTC when Skipped = N; Codes for the Only Functional Domain = N; Codes for the Only Repeat Domain = N; Contains a LP/P In-Frame Deletion = N; ≥ 10% of CDS and Codes for Multiple Domains/Repeats = N	Indispensable
NM_024915	GRHL2	14	0.02	0.03	0.01	0	0.01	0.05	0.04	0.02	0.01	0	0	0.01	0.01	0	0.01	0.13	0.00702546	First Coding Exon = N; Last Coding Exon = N; UTR = N; Out-of-Frame = Y; Creates a PTC when Skipped = N; Codes for the Only Functional Domain = N; Codes for the Only Repeat Domain = N; Contains a LP/P In-Frame Deletion = N; ≥ 10% of CDS and Codes for Multiple Domains/Repeats = N	Indispensable
NM_024915	GRHL2	15	0.02	0.03	0.01	0	0.01	0.05	0.04	0.02	0.01	0	0	0.01	0.01	0	0.01	0.13	0.00702546	First Coding Exon = N; Last Coding Exon = N; UTR = N; Out-of-Frame = Y; Creates a PTC when Skipped = N; Codes for the Only Functional Domain = N; Codes for the Only Repeat Domain = N; Contains a LP/P In-Frame Deletion = N; ≥ 10% of CDS and Codes for Multiple Domains/Repeats = N	Indispensable
NM_024915	GRHL2	16	0.02	0.03	0.01	0	0.01	0.05	0.04	0.02	0.01	0	0	0.01	0.01	0	0.01	0.13	0.00702546	First Coding Exon = N; Last Coding Exon = Y; UTR = N; Out-of-Frame = N; Creates a PTC when Skipped = N; Codes for the Only Functional Domain = N; Codes for the Only Repeat Domain = N; Contains a LP/P In-Frame Deletion = N; ≥ 10% of CDS and Codes for Multiple Domains/Repeats = N	Indispensable
NM_198173	GRHL3	5	0	0	0	0	0	0	0	0	0	0	0	0	0	0.14	0	0	0.0046608	First Coding Exon = N; Last Coding Exon = N; UTR = N; Out-of-Frame = Y; Creates a PTC when Skipped = N; Codes for the Only Functional Domain = Y; Codes for the Only Repeat Domain = N; Contains a LP/P In-Frame Deletion = N; ≥ 10% of CDS and Codes for Multiple Domains/Repeats = N	Indispensable
NM_198173	GRHL3	6	0	0	0	0	0	0	0	0	0	0	0	0	0	0.14	0	0	0.0046608	First Coding Exon = N; Last Coding Exon = N; UTR = N; Out-of-Frame = Y; Creates a PTC when Skipped = N; Codes for the Only Functional Domain = Y; Codes for the Only Repeat Domain = N; Contains a LP/P In-Frame Deletion = N; ≥ 10% of CDS and Codes for Multiple Domains/Repeats = N	Indispensable
NM_198173	GRHL3	7	0	0	0	0	0	0	0	0	0	0	0	0	0	0.14	0	0	0.0046608	First Coding Exon = N; Last Coding Exon = N; UTR = N; Out-of-Frame = Y; Creates a PTC when Skipped = N; Codes for the Only Functional Domain = Y; Codes for the Only Repeat Domain = N; Contains a LP/P In-Frame Deletion = N; ≥ 10% of CDS and Codes for Multiple Domains/Repeats = N	Indispensable
NM_198173	GRHL3	8	0	0	0	0	0	0	0	0	0	0	0	0	0	0.14	0	0	0.0046608	First Coding Exon = N; Last Coding Exon = N; UTR = N; Out-of-Frame = Y; Creates a PTC when Skipped = N; Codes for the Only Functional Domain = Y; Codes for the Only Repeat Domain = N; Contains a LP/P In-Frame Deletion = N; ≥ 10% of CDS and Codes for Multiple Domains/Repeats = N	Indispensable
NM_198173	GRHL3	9	0	0	0	0	0	0	0	0	0	0	0	0	0	0.14	0	0	0.0046608	First Coding Exon = N; Last Coding Exon = N; UTR = N; Out-of-Frame = N; Creates a PTC when Skipped = N; Codes for the Only Functional Domain = Y; Codes for the Only Repeat Domain = N; Contains a LP/P In-Frame Deletion = N; ≥ 10% of CDS and Codes for Multiple Domains/Repeats = N	Indispensable
NM_198173	GRHL3	10	0	0	0	0	0	0	0	0	0	0	0	0	0	0.14	0	0	0.0046608	First Coding Exon = N; Last Coding Exon = N; UTR = N; Out-of-Frame = Y; Creates a PTC when Skipped = N; Codes for the Only Functional Domain = Y; Codes for the Only Repeat Domain = N; Contains a LP/P In-Frame Deletion = N; ≥ 10% of CDS and Codes for Multiple Domains/Repeats = N	Indispensable
NM_198173	GRHL3	11	0	0	0	0	0	0	0	0	0	0	0	0	0	0.14	0	0	0.0046608	First Coding Exon = N; Last Coding Exon = N; UTR = N; Out-of-Frame = Y; Creates a PTC when Skipped = N; Codes for the Only Functional Domain = Y; Codes for the Only Repeat Domain = N; Contains a LP/P In-Frame Deletion = N; ≥ 10% of CDS and Codes for Multiple Domains/Repeats = N	Indispensable
NM_198173	GRHL3	1	0	0	0	0	0	0	0	0	0	0	0	0	0	0.14	0	0	0.0046608	First Coding Exon = Y; Last Coding Exon = N; UTR = N; Out-of-Frame = Y; Creates a PTC when Skipped = N; Codes for the Only Functional Domain = N; Codes for the Only Repeat Domain = N; Contains a LP/P In-Frame Deletion = N; ≥ 10% of CDS and Codes for Multiple Domains/Repeats = N	Indispensable
NM_198173	GRHL3	2	0	0	0	0	0	0	0	0	0	0	0	0	0	0.14	0	0	0.0046608	First Coding Exon = N; Last Coding Exon = N; UTR = N; Out-of-Frame = Y; Creates a PTC when Skipped = N; Codes for the Only Functional Domain = N; Codes for the Only Repeat Domain = N; Contains a LP/P In-Frame Deletion = N; ≥ 10% of CDS and Codes for Multiple Domains/Repeats = N	Indispensable
NM_198173	GRHL3	3	0	0	0	0	0	0	0	0	0	0	0	0	0	0.14	0	0	0.0046608	First Coding Exon = N; Last Coding Exon = N; UTR = N; Out-of-Frame = Y; Creates a PTC when Skipped = N; Codes for the Only Functional Domain = N; Codes for the Only Repeat Domain = N; Contains a LP/P In-Frame Deletion = N; ≥ 10% of CDS and Codes for Multiple Domains/Repeats = N	Indispensable
NM_198173	GRHL3	4	0	0	0	0	0	0	0	0	0	0	0	0	0	0.14	0	0	0.0046608	First Coding Exon = N; Last Coding Exon = N; UTR = N; Out-of-Frame = Y; Creates a PTC when Skipped = N; Codes for the Only Functional Domain = N; Codes for the Only Repeat Domain = N; Contains a LP/P In-Frame Deletion = N; ≥ 10% of CDS and Codes for Multiple Domains/Repeats = N	Indispensable
NM_198173	GRHL3	12	0	0	0	0	0	0	0	0	0	0	0	0	0	0.14	0	0	0.0046608	First Coding Exon = N; Last Coding Exon = N; UTR = N; Out-of-Frame = Y; Creates a PTC when Skipped = N; Codes for the Only Functional Domain = N; Codes for the Only Repeat Domain = N; Contains a LP/P In-Frame Deletion = N; ≥ 10% of CDS and Codes for Multiple Domains/Repeats = N	Indispensable
NM_198173	GRHL3	13	0	0	0	0	0	0	0	0	0	0	0	0	0	0.14	0	0	0.0046608	First Coding Exon = N; Last Coding Exon = N; UTR = N; Out-of-Frame = Y; Creates a PTC when Skipped = N; Codes for the Only Functional Domain = N; Codes for the Only Repeat Domain = N; Contains a LP/P In-Frame Deletion = N; ≥ 10% of CDS and Codes for Multiple Domains/Repeats = N	Indispensable
NM_198173	GRHL3	14	0	0	0	0	0	0	0	0	0	0	0	0	0	0.14	0	0	0.0046608	First Coding Exon = N; Last Coding Exon = N; UTR = N; Out-of-Frame = Y; Creates a PTC when Skipped = N; Codes for the Only Functional Domain = N; Codes for the Only Repeat Domain = N; Contains a LP/P In-Frame Deletion = N; ≥ 10% of CDS and Codes for Multiple Domains/Repeats = N	Indispensable
NM_198173	GRHL3	15	0	0	0	0	0	0	0	0	0	0	0	0	0	0.14	0	0	0.0046608	First Coding Exon = N; Last Coding Exon = N; UTR = N; Out-of-Frame = Y; Creates a PTC when Skipped = N; Codes for the Only Functional Domain = N; Codes for the Only Repeat Domain = N; Contains a LP/P In-Frame Deletion = N; ≥ 10% of CDS and Codes for Multiple Domains/Repeats = N	Indispensable
NM_198173	GRHL3	16	0	0	0	0	0	0	0	0	0	0	0	0	0	0.14	0	0	0.0046608	First Coding Exon = N; Last Coding Exon = Y; UTR = N; Out-of-Frame = N; Creates a PTC when Skipped = N; Codes for the Only Functional Domain = N; Codes for the Only Repeat Domain = N; Contains a LP/P In-Frame Deletion = N; ≥ 10% of CDS and Codes for Multiple Domains/Repeats = N	Indispensable
NM_012203	GRHPR	1	38.03	39.035	40.89	42.735	40.78	42.28	46.945	38.605	44.765	40.685	41.32	61.26	47.21	106.73	75.4	185.22	27.5104	First Coding Exon = Y; Last Coding Exon = N; UTR = N; Out-of-Frame = Y; Creates a PTC when Skipped = N; Codes for the Only Functional Domain = N; Codes for the Only Repeat Domain = N; Contains a LP/P In-Frame Deletion = N; ≥ 10% of CDS and Codes for Multiple Domains/Repeats = N	Indispensable
NM_012203	GRHPR	2	38.03	39.035	40.89	42.735	40.78	42.28	46.945	38.605	44.765	40.685	41.32	61.26	47.21	106.73	75.4	185.22	27.5104	First Coding Exon = N; Last Coding Exon = N; UTR = N; Out-of-Frame = Y; Creates a PTC when Skipped = N; Codes for the Only Functional Domain = N; Codes for the Only Repeat Domain = N; Contains a LP/P In-Frame Deletion = N; ≥ 10% of CDS and Codes for Multiple Domains/Repeats = N	Indispensable
NM_012203	GRHPR	3	38.03	39.035	40.89	42.735	40.78	42.28	46.945	38.605	44.765	40.685	41.32	61.26	47.21	106.73	75.4	185.22	27.5104	First Coding Exon = N; Last Coding Exon = N; UTR = N; Out-of-Frame = Y; Creates a PTC when Skipped = N; Codes for the Only Functional Domain = N; Codes for the Only Repeat Domain = N; Contains a LP/P In-Frame Deletion = Y; ≥ 10% of CDS and Codes for Multiple Domains/Repeats = N	Indispensable
NM_012203	GRHPR	5	38.03	39.035	40.89	42.735	40.78	42.28	46.945	38.605	44.765	40.685	41.32	61.26	47.21	106.73	75.4	185.22	27.5104	First Coding Exon = N; Last Coding Exon = N; UTR = N; Out-of-Frame = Y; Creates a PTC when Skipped = N; Codes for the Only Functional Domain = N; Codes for the Only Repeat Domain = N; Contains a LP/P In-Frame Deletion = N; ≥ 10% of CDS and Codes for Multiple Domains/Repeats = N	Indispensable
NM_012203	GRHPR	7	38.03	39.035	40.89	42.735	40.78	42.28	46.945	38.605	44.765	40.685	41.32	61.26	47.21	106.73	75.4	185.22	27.5104	First Coding Exon = N; Last Coding Exon = N; UTR = N; Out-of-Frame = Y; Creates a PTC when Skipped = N; Codes for the Only Functional Domain = N; Codes for the Only Repeat Domain = N; Contains a LP/P In-Frame Deletion = N; ≥ 10% of CDS and Codes for Multiple Domains/Repeats = N	Indispensable
NM_012203	GRHPR	8	38.03	39.035	40.89	42.735	40.78	42.28	46.945	38.605	44.765	40.685	41.32	61.26	47.21	106.73	75.4	185.22	27.5104	First Coding Exon = N; Last Coding Exon = N; UTR = N; Out-of-Frame = Y; Creates a PTC when Skipped = N; Codes for the Only Functional Domain = N; Codes for the Only Repeat Domain = N; Contains a LP/P In-Frame Deletion = N; ≥ 10% of CDS and Codes for Multiple Domains/Repeats = N	Indispensable
NM_012203	GRHPR	9	38.03	39.035	40.89	42.735	40.78	42.28	46.945	38.605	44.765	40.685	41.32	61.26	47.21	106.73	75.4	185.22	27.5104	First Coding Exon = N; Last Coding Exon = Y; UTR = N; Out-of-Frame = N; Creates a PTC when Skipped = N; Codes for the Only Functional Domain = N; Codes for the Only Repeat Domain = N; Contains a LP/P In-Frame Deletion = N; ≥ 10% of CDS and Codes for Multiple Domains/Repeats = N	Indispensable
NM_000827	GRIA1	1	18.44	22.835	14.72	25.21	44.43	18.22	22.18	26.38	16.91	21.825	10.37	1.6	3.58	0.17	3.98	0	13.5366	First Coding Exon = Y; Last Coding Exon = N; UTR = N; Out-of-Frame = Y; Creates a PTC when Skipped = N; Codes for the Only Functional Domain = N; Codes for the Only Repeat Domain = N; Contains a LP/P In-Frame Deletion = N; ≥ 10% of CDS and Codes for Multiple Domains/Repeats = N	Indispensable
NM_000827	GRIA1	4	18.44	22.835	14.72	25.21	44.43	18.22	22.18	26.38	16.91	21.825	10.37	1.6	3.58	0.17	3.98	0	13.5366	First Coding Exon = N; Last Coding Exon = N; UTR = N; Out-of-Frame = Y; Creates a PTC when Skipped = N; Codes for the Only Functional Domain = N; Codes for the Only Repeat Domain = N; Contains a LP/P In-Frame Deletion = N; ≥ 10% of CDS and Codes for Multiple Domains/Repeats = N	Indispensable
NM_000827	GRIA1	11	18.44	22.835	14.72	25.21	44.43	18.22	22.18	26.38	16.91	21.825	10.37	1.6	3.58	0.17	3.98	0	13.5366	First Coding Exon = N; Last Coding Exon = N; UTR = N; Out-of-Frame = Y; Creates a PTC when Skipped = N; Codes for the Only Functional Domain = N; Codes for the Only Repeat Domain = N; Contains a LP/P In-Frame Deletion = N; ≥ 10% of CDS and Codes for Multiple Domains/Repeats = N	Indispensable
NM_000827	GRIA1	12	18.44	22.835	14.72	25.21	44.43	18.22	22.18	26.38	16.91	21.825	10.37	1.6	3.58	0.17	3.98	0	13.5366	First Coding Exon = N; Last Coding Exon = N; UTR = N; Out-of-Frame = Y; Creates a PTC when Skipped = N; Codes for the Only Functional Domain = N; Codes for the Only Repeat Domain = N; Contains a LP/P In-Frame Deletion = N; ≥ 10% of CDS and Codes for Multiple Domains/Repeats = N	Indispensable
NM_000827	GRIA1	13	18.44	22.835	14.72	25.21	44.43	18.22	22.18	26.38	16.91	21.825	10.37	1.6	3.58	0.17	3.98	0	13.5366	First Coding Exon = N; Last Coding Exon = N; UTR = N; Out-of-Frame = Y; Creates a PTC when Skipped = N; Codes for the Only Functional Domain = N; Codes for the Only Repeat Domain = N; Contains a LP/P In-Frame Deletion = N; ≥ 10% of CDS and Codes for Multiple Domains/Repeats = N	Indispensable
NM_000827	GRIA1	14	18.44	22.835	14.72	25.21	44.43	18.22	22.18	26.38	16.91	21.825	10.37	1.6	3.58	0.17	3.98	0	13.5366	First Coding Exon = N; Last Coding Exon = N; UTR = N; Out-of-Frame = Y; Creates a PTC when Skipped = N; Codes for the Only Functional Domain = N; Codes for the Only Repeat Domain = N; Contains a LP/P In-Frame Deletion = N; ≥ 10% of CDS and Codes for Multiple Domains/Repeats = N	Indispensable
NM_000827	GRIA1	16	18.44	22.835	14.72	25.21	44.43	18.22	22.18	26.38	16.91	21.825	10.37	1.6	3.58	0.17	3.98	0	13.5366	First Coding Exon = N; Last Coding Exon = Y; UTR = N; Out-of-Frame = Y; Creates a PTC when Skipped = N; Codes for the Only Functional Domain = N; Codes for the Only Repeat Domain = N; Contains a LP/P In-Frame Deletion = N; ≥ 10% of CDS and Codes for Multiple Domains/Repeats = N	Indispensable
NM_001083619	GRIA2	1	2.285	8.875	6.23	20.79	23.5	14.33	20.875	4.075	4.36	10.875	4.14	0.79	1.385	0	0	0	2.90346	First Coding Exon = Y; Last Coding Exon = N; UTR = N; Out-of-Frame = Y; Creates a PTC when Skipped = N; Codes for the Only Functional Domain = N; Codes for the Only Repeat Domain = N; Contains a LP/P In-Frame Deletion = N; ≥ 10% of CDS and Codes for Multiple Domains/Repeats = N	Indispensable
NM_001083619	GRIA2	4	2.285	8.875	6.23	20.79	23.5	14.33	20.875	4.075	4.36	10.875	4.14	0.79	1.385	0	0	0	2.90346	First Coding Exon = N; Last Coding Exon = N; UTR = N; Out-of-Frame = Y; Creates a PTC when Skipped = N; Codes for the Only Functional Domain = N; Codes for the Only Repeat Domain = N; Contains a LP/P In-Frame Deletion = N; ≥ 10% of CDS and Codes for Multiple Domains/Repeats = N	Indispensable
NM_001083619	GRIA2	11	2.285	8.875	6.23	20.79	23.5	14.33	20.875	4.075	4.36	10.875	4.14	0.79	1.385	0	0	0	2.90346	First Coding Exon = N; Last Coding Exon = N; UTR = N; Out-of-Frame = Y; Creates a PTC when Skipped = N; Codes for the Only Functional Domain = N; Codes for the Only Repeat Domain = N; Contains a LP/P In-Frame Deletion = N; ≥ 10% of CDS and Codes for Multiple Domains/Repeats = N	Indispensable
NM_001083619	GRIA2	12	2.285	8.875	6.23	20.79	23.5	14.33	20.875	4.075	4.36	10.875	4.14	0.79	1.385	0	0	0	2.90346	First Coding Exon = N; Last Coding Exon = N; UTR = N; Out-of-Frame = Y; Creates a PTC when Skipped = N; Codes for the Only Functional Domain = N; Codes for the Only Repeat Domain = N; Contains a LP/P In-Frame Deletion = N; ≥ 10% of CDS and Codes for Multiple Domains/Repeats = N	Indispensable
NM_001083619	GRIA2	13	2.285	8.875	6.23	20.79	23.5	14.33	20.875	4.075	4.36	10.875	4.14	0.79	1.385	0	0	0	2.90346	First Coding Exon = N; Last Coding Exon = N; UTR = N; Out-of-Frame = Y; Creates a PTC when Skipped = N; Codes for the Only Functional Domain = N; Codes for the Only Repeat Domain = N; Contains a LP/P In-Frame Deletion = N; ≥ 10% of CDS and Codes for Multiple Domains/Repeats = N	Indispensable
NM_001083619	GRIA2	14	2.285	8.875	6.23	20.79	23.5	14.33	20.875	4.075	4.36	10.875	4.14	0.79	1.385	0	0	0	2.90346	First Coding Exon = N; Last Coding Exon = N; UTR = N; Out-of-Frame = Y; Creates a PTC when Skipped = N; Codes for the Only Functional Domain = N; Codes for the Only Repeat Domain = N; Contains a LP/P In-Frame Deletion = N; ≥ 10% of CDS and Codes for Multiple Domains/Repeats = N	Indispensable
NM_001083619	GRIA2	15	2.285	8.875	6.23	20.79	23.5	14.33	20.875	4.075	4.36	10.875	4.14	0.79	1.385	0	0	0	2.90346	First Coding Exon = N; Last Coding Exon = Y; UTR = N; Out-of-Frame = N; Creates a PTC when Skipped = N; Codes for the Only Functional Domain = N; Codes for the Only Repeat Domain = N; Contains a LP/P In-Frame Deletion = N; ≥ 10% of CDS and Codes for Multiple Domains/Repeats = N	Indispensable
NM_001083619	GRIA2	16	2.285	8.875	6.23	20.79	23.5	14.33	20.875	4.075	4.36	10.875	4.14	0.79	1.385	0	0	0	2.90346	First Coding Exon = N; Last Coding Exon = N; UTR = Y; Out-of-Frame = Y; Creates a PTC when Skipped = N; Codes for the Only Functional Domain = N; Codes for the Only Repeat Domain = N; Contains a LP/P In-Frame Deletion = N; ≥ 10% of CDS and Codes for Multiple Domains/Repeats = N	Indispensable
NM_007325	GRIA3	1	8.33	12.83	8.38	3.51	4.34	15.17	19.12	11.43	6.45	13.17	8.25	6.86	6.89	0.02	1.13	0.27	11.9525	First Coding Exon = Y; Last Coding Exon = N; UTR = N; Out-of-Frame = Y; Creates a PTC when Skipped = N; Codes for the Only Functional Domain = N; Codes for the Only Repeat Domain = N; Contains a LP/P In-Frame Deletion = N; ≥ 10% of CDS and Codes for Multiple Domains/Repeats = N	Indispensable
NM_007325	GRIA3	3	8.33	12.83	8.38	3.51	4.34	15.17	19.12	11.43	6.45	13.17	8.25	6.86	6.89	0.02	1.13	0.27	11.9525	First Coding Exon = N; Last Coding Exon = N; UTR = N; Out-of-Frame = N; Creates a PTC when Skipped = Y; Codes for the Only Functional Domain = N; Codes for the Only Repeat Domain = N; Contains a LP/P In-Frame Deletion = N; ≥ 10% of CDS and Codes for Multiple Domains/Repeats = N	Indispensable
NM_007325	GRIA3	4	8.33	12.83	8.38	3.51	4.34	15.17	19.12	11.43	6.45	13.17	8.25	6.86	6.89	0.02	1.13	0.27	11.9525	First Coding Exon = N; Last Coding Exon = N; UTR = N; Out-of-Frame = Y; Creates a PTC when Skipped = N; Codes for the Only Functional Domain = N; Codes for the Only Repeat Domain = N; Contains a LP/P In-Frame Deletion = N; ≥ 10% of CDS and Codes for Multiple Domains/Repeats = N	Indispensable
NM_007325	GRIA3	11	8.33	12.83	8.38	3.51	4.34	15.17	19.12	11.43	6.45	13.17	8.25	6.86	6.89	0.02	1.13	0.27	11.9525	First Coding Exon = N; Last Coding Exon = N; UTR = N; Out-of-Frame = Y; Creates a PTC when Skipped = N; Codes for the Only Functional Domain = N; Codes for the Only Repeat Domain = N; Contains a LP/P In-Frame Deletion = Y; ≥ 10% of CDS and Codes for Multiple Domains/Repeats = N	Indispensable
NM_007325	GRIA3	12	8.33	12.83	8.38	3.51	4.34	15.17	19.12	11.43	6.45	13.17	8.25	6.86	6.89	0.02	1.13	0.27	11.9525	First Coding Exon = N; Last Coding Exon = N; UTR = N; Out-of-Frame = Y; Creates a PTC when Skipped = N; Codes for the Only Functional Domain = N; Codes for the Only Repeat Domain = N; Contains a LP/P In-Frame Deletion = N; ≥ 10% of CDS and Codes for Multiple Domains/Repeats = N	Indispensable
NM_007325	GRIA3	13	8.33	12.83	8.38	3.51	4.34	15.17	19.12	11.43	6.45	13.17	8.25	6.86	6.89	0.02	1.13	0.27	11.9525	First Coding Exon = N; Last Coding Exon = N; UTR = N; Out-of-Frame = Y; Creates a PTC when Skipped = N; Codes for the Only Functional Domain = N; Codes for the Only Repeat Domain = N; Contains a LP/P In-Frame Deletion = Y; ≥ 10% of CDS and Codes for Multiple Domains/Repeats = N	Indispensable
NM_007325	GRIA3	14	8.33	12.83	8.38	3.51	4.34	15.17	19.12	11.43	6.45	13.17	8.25	6.86	6.89	0.02	1.13	0.27	11.9525	First Coding Exon = N; Last Coding Exon = N; UTR = N; Out-of-Frame = Y; Creates a PTC when Skipped = N; Codes for the Only Functional Domain = N; Codes for the Only Repeat Domain = N; Contains a LP/P In-Frame Deletion = N; ≥ 10% of CDS and Codes for Multiple Domains/Repeats = N	Indispensable
NM_007325	GRIA3	15	8.33	12.83	8.38	3.51	4.34	15.17	19.12	11.43	6.45	13.17	8.25	6.86	6.89	0.02	1.13	0.27	11.9525	First Coding Exon = N; Last Coding Exon = Y; UTR = N; Out-of-Frame = Y; Creates a PTC when Skipped = N; Codes for the Only Functional Domain = N; Codes for the Only Repeat Domain = N; Contains a LP/P In-Frame Deletion = N; ≥ 10% of CDS and Codes for Multiple Domains/Repeats = N	Indispensable
NM_007325	GRIA3	16	8.33	12.83	8.38	3.51	4.34	15.17	19.12	11.43	6.45	13.17	8.25	6.86	6.89	0.02	1.13	0.27	11.9525	First Coding Exon = N; Last Coding Exon = N; UTR = Y; Out-of-Frame = Y; Creates a PTC when Skipped = N; Codes for the Only Functional Domain = N; Codes for the Only Repeat Domain = N; Contains a LP/P In-Frame Deletion = N; ≥ 10% of CDS and Codes for Multiple Domains/Repeats = N	Indispensable
NM_000829	GRIA4	1	0	0	0	0	0	0	0	0	0	0	0	0	0	0	0	0	1.18849	First Coding Exon = N; Last Coding Exon = N; UTR = Y; Out-of-Frame = Y; Creates a PTC when Skipped = N; Codes for the Only Functional Domain = N; Codes for the Only Repeat Domain = N; Contains a LP/P In-Frame Deletion = N; ≥ 10% of CDS and Codes for Multiple Domains/Repeats = N	Indispensable
NM_000829	GRIA4	2	0	0	0	0	0	0	0	0	0	0	0	0	0	0	0	0	1.18849	First Coding Exon = Y; Last Coding Exon = N; UTR = N; Out-of-Frame = Y; Creates a PTC when Skipped = N; Codes for the Only Functional Domain = N; Codes for the Only Repeat Domain = N; Contains a LP/P In-Frame Deletion = N; ≥ 10% of CDS and Codes for Multiple Domains/Repeats = N	Indispensable
NM_000829	GRIA4	4	0	0	0	0	0	0	0	0	0	0	0	0	0	0	0	0	1.18849	First Coding Exon = N; Last Coding Exon = N; UTR = N; Out-of-Frame = N; Creates a PTC when Skipped = Y; Codes for the Only Functional Domain = N; Codes for the Only Repeat Domain = N; Contains a LP/P In-Frame Deletion = N; ≥ 10% of CDS and Codes for Multiple Domains/Repeats = N	Indispensable
NM_000829	GRIA4	5	0	0	0	0	0	0	0	0	0	0	0	0	0	0	0	0	1.18849	First Coding Exon = N; Last Coding Exon = N; UTR = N; Out-of-Frame = Y; Creates a PTC when Skipped = N; Codes for the Only Functional Domain = N; Codes for the Only Repeat Domain = N; Contains a LP/P In-Frame Deletion = N; ≥ 10% of CDS and Codes for Multiple Domains/Repeats = N	Indispensable
NM_000829	GRIA4	12	0	0	0	0	0	0	0	0	0	0	0	0	0	0	0	0	1.18849	First Coding Exon = N; Last Coding Exon = N; UTR = N; Out-of-Frame = Y; Creates a PTC when Skipped = N; Codes for the Only Functional Domain = N; Codes for the Only Repeat Domain = N; Contains a LP/P In-Frame Deletion = N; ≥ 10% of CDS and Codes for Multiple Domains/Repeats = N	Indispensable
NM_000829	GRIA4	13	0	0	0	0	0	0	0	0	0	0	0	0	0	0	0	0	1.18849	First Coding Exon = N; Last Coding Exon = N; UTR = N; Out-of-Frame = Y; Creates a PTC when Skipped = N; Codes for the Only Functional Domain = N; Codes for the Only Repeat Domain = N; Contains a LP/P In-Frame Deletion = N; ≥ 10% of CDS and Codes for Multiple Domains/Repeats = N	Indispensable
NM_000829	GRIA4	14	0	0	0	0	0	0	0	0	0	0	0	0	0	0	0	0	1.18849	First Coding Exon = N; Last Coding Exon = N; UTR = N; Out-of-Frame = Y; Creates a PTC when Skipped = N; Codes for the Only Functional Domain = N; Codes for the Only Repeat Domain = N; Contains a LP/P In-Frame Deletion = N; ≥ 10% of CDS and Codes for Multiple Domains/Repeats = N	Indispensable
NM_000829	GRIA4	15	0	0	0	0	0	0	0	0	0	0	0	0	0	0	0	0	1.18849	First Coding Exon = N; Last Coding Exon = N; UTR = N; Out-of-Frame = Y; Creates a PTC when Skipped = N; Codes for the Only Functional Domain = N; Codes for the Only Repeat Domain = N; Contains a LP/P In-Frame Deletion = N; ≥ 10% of CDS and Codes for Multiple Domains/Repeats = N	Indispensable
NM_000829	GRIA4	17	0	0	0	0	0	0	0	0	0	0	0	0	0	0	0	0	1.18849	First Coding Exon = N; Last Coding Exon = Y; UTR = N; Out-of-Frame = Y; Creates a PTC when Skipped = N; Codes for the Only Functional Domain = N; Codes for the Only Repeat Domain = N; Contains a LP/P In-Frame Deletion = N; ≥ 10% of CDS and Codes for Multiple Domains/Repeats = N	Indispensable
NM_001510	GRID2	1	0.2	0.24	0.44	2.41	3.75	0.15	0.225	0.18	0.49	0.61	0.3	0.43	0.24	0	0	0	2.89336	First Coding Exon = Y; Last Coding Exon = N; UTR = N; Out-of-Frame = Y; Creates a PTC when Skipped = N; Codes for the Only Functional Domain = N; Codes for the Only Repeat Domain = N; Contains a LP/P In-Frame Deletion = N; ≥ 10% of CDS and Codes for Multiple Domains/Repeats = N	Indispensable
NM_001510	GRID2	4	0.2	0.24	0.44	2.41	3.75	0.15	0.225	0.18	0.49	0.61	0.3	0.43	0.24	0	0	0	2.89336	First Coding Exon = N; Last Coding Exon = N; UTR = N; Out-of-Frame = Y; Creates a PTC when Skipped = N; Codes for the Only Functional Domain = N; Codes for the Only Repeat Domain = N; Contains a LP/P In-Frame Deletion = N; ≥ 10% of CDS and Codes for Multiple Domains/Repeats = N	Indispensable
NM_001510	GRID2	11	0.2	0.24	0.44	2.41	3.75	0.15	0.225	0.18	0.49	0.61	0.3	0.43	0.24	0	0	0	2.89336	First Coding Exon = N; Last Coding Exon = N; UTR = N; Out-of-Frame = Y; Creates a PTC when Skipped = N; Codes for the Only Functional Domain = N; Codes for the Only Repeat Domain = N; Contains a LP/P In-Frame Deletion = N; ≥ 10% of CDS and Codes for Multiple Domains/Repeats = N	Indispensable
NM_001510	GRID2	12	0.2	0.24	0.44	2.41	3.75	0.15	0.225	0.18	0.49	0.61	0.3	0.43	0.24	0	0	0	2.89336	First Coding Exon = N; Last Coding Exon = N; UTR = N; Out-of-Frame = Y; Creates a PTC when Skipped = N; Codes for the Only Functional Domain = N; Codes for the Only Repeat Domain = N; Contains a LP/P In-Frame Deletion = N; ≥ 10% of CDS and Codes for Multiple Domains/Repeats = N	Indispensable
NM_001510	GRID2	13	0.2	0.24	0.44	2.41	3.75	0.15	0.225	0.18	0.49	0.61	0.3	0.43	0.24	0	0	0	2.89336	First Coding Exon = N; Last Coding Exon = N; UTR = N; Out-of-Frame = Y; Creates a PTC when Skipped = N; Codes for the Only Functional Domain = N; Codes for the Only Repeat Domain = N; Contains a LP/P In-Frame Deletion = N; ≥ 10% of CDS and Codes for Multiple Domains/Repeats = N	Indispensable
NM_001510	GRID2	14	0.2	0.24	0.44	2.41	3.75	0.15	0.225	0.18	0.49	0.61	0.3	0.43	0.24	0	0	0	2.89336	First Coding Exon = N; Last Coding Exon = N; UTR = N; Out-of-Frame = Y; Creates a PTC when Skipped = N; Codes for the Only Functional Domain = N; Codes for the Only Repeat Domain = N; Contains a LP/P In-Frame Deletion = N; ≥ 10% of CDS and Codes for Multiple Domains/Repeats = N	Indispensable
NM_001510	GRID2	15	0.2	0.24	0.44	2.41	3.75	0.15	0.225	0.18	0.49	0.61	0.3	0.43	0.24	0	0	0	2.89336	First Coding Exon = N; Last Coding Exon = N; UTR = N; Out-of-Frame = Y; Creates a PTC when Skipped = N; Codes for the Only Functional Domain = N; Codes for the Only Repeat Domain = N; Contains a LP/P In-Frame Deletion = N; ≥ 10% of CDS and Codes for Multiple Domains/Repeats = N	Indispensable
NM_001510	GRID2	16	0.2	0.24	0.44	2.41	3.75	0.15	0.225	0.18	0.49	0.61	0.3	0.43	0.24	0	0	0	2.89336	First Coding Exon = N; Last Coding Exon = Y; UTR = N; Out-of-Frame = Y; Creates a PTC when Skipped = N; Codes for the Only Functional Domain = N; Codes for the Only Repeat Domain = N; Contains a LP/P In-Frame Deletion = N; ≥ 10% of CDS and Codes for Multiple Domains/Repeats = N	Indispensable
NM_021956	GRIK2	1	0.26	0.475	0.04	8.58	6.32	0.4	0.705	0.19	0.51	0	0	0	0.005	0	0	0	0.0900567	First Coding Exon = N; Last Coding Exon = N; UTR = Y; Out-of-Frame = Y; Creates a PTC when Skipped = N; Codes for the Only Functional Domain = N; Codes for the Only Repeat Domain = N; Contains a LP/P In-Frame Deletion = N; ≥ 10% of CDS and Codes for Multiple Domains/Repeats = N	Indispensable
NM_021956	GRIK2	2	0.26	0.475	0.04	8.58	6.32	0.4	0.705	0.19	0.51	0	0	0	0.005	0	0	0	0.0900567	First Coding Exon = Y; Last Coding Exon = N; UTR = N; Out-of-Frame = Y; Creates a PTC when Skipped = N; Codes for the Only Functional Domain = N; Codes for the Only Repeat Domain = N; Contains a LP/P In-Frame Deletion = N; ≥ 10% of CDS and Codes for Multiple Domains/Repeats = N	Indispensable
NM_021956	GRIK2	5	0.26	0.475	0.04	8.58	6.32	0.4	0.705	0.19	0.51	0	0	0	0.005	0	0	0	0.0900567	First Coding Exon = N; Last Coding Exon = N; UTR = N; Out-of-Frame = Y; Creates a PTC when Skipped = N; Codes for the Only Functional Domain = N; Codes for the Only Repeat Domain = N; Contains a LP/P In-Frame Deletion = N; ≥ 10% of CDS and Codes for Multiple Domains/Repeats = N	Indispensable
NM_021956	GRIK2	12	0.26	0.475	0.04	8.58	6.32	0.4	0.705	0.19	0.51	0	0	0	0.005	0	0	0	0.0900567	First Coding Exon = N; Last Coding Exon = N; UTR = N; Out-of-Frame = Y; Creates a PTC when Skipped = N; Codes for the Only Functional Domain = N; Codes for the Only Repeat Domain = N; Contains a LP/P In-Frame Deletion = N; ≥ 10% of CDS and Codes for Multiple Domains/Repeats = N	Indispensable
NM_021956	GRIK2	13	0.26	0.475	0.04	8.58	6.32	0.4	0.705	0.19	0.51	0	0	0	0.005	0	0	0	0.0900567	First Coding Exon = N; Last Coding Exon = N; UTR = N; Out-of-Frame = Y; Creates a PTC when Skipped = N; Codes for the Only Functional Domain = N; Codes for the Only Repeat Domain = N; Contains a LP/P In-Frame Deletion = N; ≥ 10% of CDS and Codes for Multiple Domains/Repeats = N	Indispensable
NM_021956	GRIK2	14	0.26	0.475	0.04	8.58	6.32	0.4	0.705	0.19	0.51	0	0	0	0.005	0	0	0	0.0900567	First Coding Exon = N; Last Coding Exon = N; UTR = N; Out-of-Frame = Y; Creates a PTC when Skipped = N; Codes for the Only Functional Domain = N; Codes for the Only Repeat Domain = N; Contains a LP/P In-Frame Deletion = N; ≥ 10% of CDS and Codes for Multiple Domains/Repeats = N	Indispensable
NM_021956	GRIK2	15	0.26	0.475	0.04	8.58	6.32	0.4	0.705	0.19	0.51	0	0	0	0.005	0	0	0	0.0900567	First Coding Exon = N; Last Coding Exon = N; UTR = N; Out-of-Frame = Y; Creates a PTC when Skipped = N; Codes for the Only Functional Domain = N; Codes for the Only Repeat Domain = N; Contains a LP/P In-Frame Deletion = N; ≥ 10% of CDS and Codes for Multiple Domains/Repeats = N	Indispensable
NM_021956	GRIK2	16	0.26	0.475	0.04	8.58	6.32	0.4	0.705	0.19	0.51	0	0	0	0.005	0	0	0	0.0900567	First Coding Exon = N; Last Coding Exon = N; UTR = N; Out-of-Frame = Y; Creates a PTC when Skipped = N; Codes for the Only Functional Domain = N; Codes for the Only Repeat Domain = N; Contains a LP/P In-Frame Deletion = N; ≥ 10% of CDS and Codes for Multiple Domains/Repeats = N	Indispensable
NM_021956	GRIK2	17	0.26	0.475	0.04	8.58	6.32	0.4	0.705	0.19	0.51	0	0	0	0.005	0	0	0	0.0900567	First Coding Exon = N; Last Coding Exon = Y; UTR = N; Out-of-Frame = N; Creates a PTC when Skipped = N; Codes for the Only Functional Domain = N; Codes for the Only Repeat Domain = N; Contains a LP/P In-Frame Deletion = N; ≥ 10% of CDS and Codes for Multiple Domains/Repeats = N	Indispensable
NM_007327	GRIN1	1	1.1	4.19	2.7	2.17	2.06	4.08	6.055	1.455	2.455	7.905	1.24	0	0.255	0	0	0	0	First Coding Exon = Y; Last Coding Exon = N; UTR = N; Out-of-Frame = N; Creates a PTC when Skipped = N; Codes for the Only Functional Domain = N; Codes for the Only Repeat Domain = N; Contains a LP/P In-Frame Deletion = N; ≥ 10% of CDS and Codes for Multiple Domains/Repeats = N	Indispensable
NM_007327	GRIN1	4	1.1	4.19	2.7	2.17	2.06	4.08	6.055	1.455	2.455	7.905	1.24	0	0.255	0	0	0	0	First Coding Exon = N; Last Coding Exon = N; UTR = N; Out-of-Frame = Y; Creates a PTC when Skipped = N; Codes for the Only Functional Domain = N; Codes for the Only Repeat Domain = N; Contains a LP/P In-Frame Deletion = N; ≥ 10% of CDS and Codes for Multiple Domains/Repeats = N	Indispensable
NM_007327	GRIN1	5	1.1	4.19	2.7	2.17	2.06	4.08	6.055	1.455	2.455	7.905	1.24	0	0.255	0	0	0	0	First Coding Exon = N; Last Coding Exon = N; UTR = N; Out-of-Frame = Y; Creates a PTC when Skipped = N; Codes for the Only Functional Domain = N; Codes for the Only Repeat Domain = N; Contains a LP/P In-Frame Deletion = N; ≥ 10% of CDS and Codes for Multiple Domains/Repeats = N	Indispensable
NM_007327	GRIN1	6	1.1	4.19	2.7	2.17	2.06	4.08	6.055	1.455	2.455	7.905	1.24	0	0.255	0	0	0	0	First Coding Exon = N; Last Coding Exon = N; UTR = N; Out-of-Frame = Y; Creates a PTC when Skipped = N; Codes for the Only Functional Domain = N; Codes for the Only Repeat Domain = N; Contains a LP/P In-Frame Deletion = N; ≥ 10% of CDS and Codes for Multiple Domains/Repeats = N	Indispensable
NM_007327	GRIN1	7	1.1	4.19	2.7	2.17	2.06	4.08	6.055	1.455	2.455	7.905	1.24	0	0.255	0	0	0	0	First Coding Exon = N; Last Coding Exon = N; UTR = N; Out-of-Frame = Y; Creates a PTC when Skipped = N; Codes for the Only Functional Domain = N; Codes for the Only Repeat Domain = N; Contains a LP/P In-Frame Deletion = N; ≥ 10% of CDS and Codes for Multiple Domains/Repeats = N	Indispensable
NM_007327	GRIN1	9	1.1	4.19	2.7	2.17	2.06	4.08	6.055	1.455	2.455	7.905	1.24	0	0.255	0	0	0	0	First Coding Exon = N; Last Coding Exon = N; UTR = N; Out-of-Frame = Y; Creates a PTC when Skipped = N; Codes for the Only Functional Domain = N; Codes for the Only Repeat Domain = N; Contains a LP/P In-Frame Deletion = N; ≥ 10% of CDS and Codes for Multiple Domains/Repeats = N	Indispensable
NM_007327	GRIN1	10	1.1	4.19	2.7	2.17	2.06	4.08	6.055	1.455	2.455	7.905	1.24	0	0.255	0	0	0	0	First Coding Exon = N; Last Coding Exon = N; UTR = N; Out-of-Frame = Y; Creates a PTC when Skipped = N; Codes for the Only Functional Domain = N; Codes for the Only Repeat Domain = N; Contains a LP/P In-Frame Deletion = N; ≥ 10% of CDS and Codes for Multiple Domains/Repeats = N	Indispensable
NM_007327	GRIN1	12	1.1	4.19	2.7	2.17	2.06	4.08	6.055	1.455	2.455	7.905	1.24	0	0.255	0	0	0	0	First Coding Exon = N; Last Coding Exon = N; UTR = N; Out-of-Frame = Y; Creates a PTC when Skipped = N; Codes for the Only Functional Domain = N; Codes for the Only Repeat Domain = N; Contains a LP/P In-Frame Deletion = N; ≥ 10% of CDS and Codes for Multiple Domains/Repeats = N	Indispensable
NM_007327	GRIN1	13	1.1	4.19	2.7	2.17	2.06	4.08	6.055	1.455	2.455	7.905	1.24	0	0.255	0	0	0	0	First Coding Exon = N; Last Coding Exon = N; UTR = N; Out-of-Frame = Y; Creates a PTC when Skipped = N; Codes for the Only Functional Domain = N; Codes for the Only Repeat Domain = N; Contains a LP/P In-Frame Deletion = N; ≥ 10% of CDS and Codes for Multiple Domains/Repeats = N	Indispensable
NM_007327	GRIN1	14	1.1	4.19	2.7	2.17	2.06	4.08	6.055	1.455	2.455	7.905	1.24	0	0.255	0	0	0	0	First Coding Exon = N; Last Coding Exon = N; UTR = N; Out-of-Frame = Y; Creates a PTC when Skipped = N; Codes for the Only Functional Domain = N; Codes for the Only Repeat Domain = N; Contains a LP/P In-Frame Deletion = N; ≥ 10% of CDS and Codes for Multiple Domains/Repeats = N	Indispensable
NM_007327	GRIN1	15	1.1	4.19	2.7	2.17	2.06	4.08	6.055	1.455	2.455	7.905	1.24	0	0.255	0	0	0	0	First Coding Exon = N; Last Coding Exon = N; UTR = N; Out-of-Frame = Y; Creates a PTC when Skipped = N; Codes for the Only Functional Domain = N; Codes for the Only Repeat Domain = N; Contains a LP/P In-Frame Deletion = N; ≥ 10% of CDS and Codes for Multiple Domains/Repeats = N	Indispensable
NM_007327	GRIN1	17	1.1	4.19	2.7	2.17	2.06	4.08	6.055	1.455	2.455	7.905	1.24	0	0.255	0	0	0	0	First Coding Exon = N; Last Coding Exon = N; UTR = N; Out-of-Frame = Y; Creates a PTC when Skipped = N; Codes for the Only Functional Domain = N; Codes for the Only Repeat Domain = N; Contains a LP/P In-Frame Deletion = N; ≥ 10% of CDS and Codes for Multiple Domains/Repeats = N	Indispensable
NM_007327	GRIN1	18	1.1	4.19	2.7	2.17	2.06	4.08	6.055	1.455	2.455	7.905	1.24	0	0.255	0	0	0	0	First Coding Exon = N; Last Coding Exon = N; UTR = N; Out-of-Frame = Y; Creates a PTC when Skipped = N; Codes for the Only Functional Domain = N; Codes for the Only Repeat Domain = N; Contains a LP/P In-Frame Deletion = N; ≥ 10% of CDS and Codes for Multiple Domains/Repeats = N	Indispensable
NM_007327	GRIN1	20	1.1	4.19	2.7	2.17	2.06	4.08	6.055	1.455	2.455	7.905	1.24	0	0.255	0	0	0	0	First Coding Exon = N; Last Coding Exon = Y; UTR = N; Out-of-Frame = Y; Creates a PTC when Skipped = N; Codes for the Only Functional Domain = N; Codes for the Only Repeat Domain = N; Contains a LP/P In-Frame Deletion = N; ≥ 10% of CDS and Codes for Multiple Domains/Repeats = N	Indispensable
NM_001134407	GRIN2A	1	0	0.04	0	0.3	0.29	0.12	0.11	0	0	0	0	0	0	0	0	0	0.03887	First Coding Exon = N; Last Coding Exon = N; UTR = Y; Out-of-Frame = N; Creates a PTC when Skipped = N; Codes for the Only Functional Domain = N; Codes for the Only Repeat Domain = N; Contains a LP/P In-Frame Deletion = N; ≥ 10% of CDS and Codes for Multiple Domains/Repeats = N	Indispensable
NM_001134407	GRIN2A	2	0	0.04	0	0.3	0.29	0.12	0.11	0	0	0	0	0	0	0	0	0	0.03887	First Coding Exon = Y; Last Coding Exon = N; UTR = N; Out-of-Frame = N; Creates a PTC when Skipped = N; Codes for the Only Functional Domain = N; Codes for the Only Repeat Domain = N; Contains a LP/P In-Frame Deletion = N; ≥ 10% of CDS and Codes for Multiple Domains/Repeats = N	Indispensable
NM_001134407	GRIN2A	3	0	0.04	0	0.3	0.29	0.12	0.11	0	0	0	0	0	0	0	0	0	0.03887	First Coding Exon = N; Last Coding Exon = N; UTR = N; Out-of-Frame = Y; Creates a PTC when Skipped = N; Codes for the Only Functional Domain = N; Codes for the Only Repeat Domain = N; Contains a LP/P In-Frame Deletion = Y; ≥ 10% of CDS and Codes for Multiple Domains/Repeats = N	Indispensable
NM_001134407	GRIN2A	4	0	0.04	0	0.3	0.29	0.12	0.11	0	0	0	0	0	0	0	0	0	0.03887	First Coding Exon = N; Last Coding Exon = N; UTR = N; Out-of-Frame = Y; Creates a PTC when Skipped = N; Codes for the Only Functional Domain = N; Codes for the Only Repeat Domain = N; Contains a LP/P In-Frame Deletion = N; ≥ 10% of CDS and Codes for Multiple Domains/Repeats = N	Indispensable
NM_001134407	GRIN2A	5	0	0.04	0	0.3	0.29	0.12	0.11	0	0	0	0	0	0	0	0	0	0.03887	First Coding Exon = N; Last Coding Exon = N; UTR = N; Out-of-Frame = Y; Creates a PTC when Skipped = N; Codes for the Only Functional Domain = N; Codes for the Only Repeat Domain = N; Contains a LP/P In-Frame Deletion = N; ≥ 10% of CDS and Codes for Multiple Domains/Repeats = N	Indispensable
NM_001134407	GRIN2A	6	0	0.04	0	0.3	0.29	0.12	0.11	0	0	0	0	0	0	0	0	0	0.03887	First Coding Exon = N; Last Coding Exon = N; UTR = N; Out-of-Frame = Y; Creates a PTC when Skipped = N; Codes for the Only Functional Domain = N; Codes for the Only Repeat Domain = N; Contains a LP/P In-Frame Deletion = N; ≥ 10% of CDS and Codes for Multiple Domains/Repeats = N	Indispensable
NM_001134407	GRIN2A	7	0	0.04	0	0.3	0.29	0.12	0.11	0	0	0	0	0	0	0	0	0	0.03887	First Coding Exon = N; Last Coding Exon = N; UTR = N; Out-of-Frame = Y; Creates a PTC when Skipped = N; Codes for the Only Functional Domain = N; Codes for the Only Repeat Domain = N; Contains a LP/P In-Frame Deletion = Y; ≥ 10% of CDS and Codes for Multiple Domains/Repeats = N	Indispensable
NM_001134407	GRIN2A	9	0	0.04	0	0.3	0.29	0.12	0.11	0	0	0	0	0	0	0	0	0	0.03887	First Coding Exon = N; Last Coding Exon = N; UTR = N; Out-of-Frame = Y; Creates a PTC when Skipped = N; Codes for the Only Functional Domain = N; Codes for the Only Repeat Domain = N; Contains a LP/P In-Frame Deletion = N; ≥ 10% of CDS and Codes for Multiple Domains/Repeats = N	Indispensable
NM_001134407	GRIN2A	10	0	0.04	0	0.3	0.29	0.12	0.11	0	0	0	0	0	0	0	0	0	0.03887	First Coding Exon = N; Last Coding Exon = N; UTR = N; Out-of-Frame = Y; Creates a PTC when Skipped = N; Codes for the Only Functional Domain = N; Codes for the Only Repeat Domain = N; Contains a LP/P In-Frame Deletion = N; ≥ 10% of CDS and Codes for Multiple Domains/Repeats = N	Indispensable
NM_001134407	GRIN2A	11	0	0.04	0	0.3	0.29	0.12	0.11	0	0	0	0	0	0	0	0	0	0.03887	First Coding Exon = N; Last Coding Exon = N; UTR = N; Out-of-Frame = Y; Creates a PTC when Skipped = N; Codes for the Only Functional Domain = N; Codes for the Only Repeat Domain = N; Contains a LP/P In-Frame Deletion = N; ≥ 10% of CDS and Codes for Multiple Domains/Repeats = N	Indispensable
NM_001134407	GRIN2A	12	0	0.04	0	0.3	0.29	0.12	0.11	0	0	0	0	0	0	0	0	0	0.03887	First Coding Exon = N; Last Coding Exon = N; UTR = N; Out-of-Frame = Y; Creates a PTC when Skipped = N; Codes for the Only Functional Domain = N; Codes for the Only Repeat Domain = N; Contains a LP/P In-Frame Deletion = N; ≥ 10% of CDS and Codes for Multiple Domains/Repeats = N	Indispensable
NM_001134407	GRIN2A	13	0	0.04	0	0.3	0.29	0.12	0.11	0	0	0	0	0	0	0	0	0	0.03887	First Coding Exon = N; Last Coding Exon = Y; UTR = N; Out-of-Frame = N; Creates a PTC when Skipped = N; Codes for the Only Functional Domain = N; Codes for the Only Repeat Domain = N; Contains a LP/P In-Frame Deletion = N; ≥ 10% of CDS and Codes for Multiple Domains/Repeats = N	Indispensable
NM_000834	GRIN2B	1	1.1	2.16	2.12	0.26	0.31	2.87	3.355	1.53	0.87	3.22	1.36	0.08	0.22	0	0	0	0.573348	First Coding Exon = N; Last Coding Exon = N; UTR = Y; Out-of-Frame = N; Creates a PTC when Skipped = N; Codes for the Only Functional Domain = N; Codes for the Only Repeat Domain = N; Contains a LP/P In-Frame Deletion = N; ≥ 10% of CDS and Codes for Multiple Domains/Repeats = N	Indispensable
NM_000834	GRIN2B	2	1.1	2.16	2.12	0.26	0.31	2.87	3.355	1.53	0.87	3.22	1.36	0.08	0.22	0	0	0	0.573348	First Coding Exon = N; Last Coding Exon = N; UTR = Y; Out-of-Frame = N; Creates a PTC when Skipped = N; Codes for the Only Functional Domain = N; Codes for the Only Repeat Domain = N; Contains a LP/P In-Frame Deletion = N; ≥ 10% of CDS and Codes for Multiple Domains/Repeats = N	Indispensable
NM_000834	GRIN2B	3	1.1	2.16	2.12	0.26	0.31	2.87	3.355	1.53	0.87	3.22	1.36	0.08	0.22	0	0	0	0.573348	First Coding Exon = Y; Last Coding Exon = N; UTR = N; Out-of-Frame = N; Creates a PTC when Skipped = N; Codes for the Only Functional Domain = N; Codes for the Only Repeat Domain = N; Contains a LP/P In-Frame Deletion = N; ≥ 10% of CDS and Codes for Multiple Domains/Repeats = N	Indispensable
NM_000834	GRIN2B	4	1.1	2.16	2.12	0.26	0.31	2.87	3.355	1.53	0.87	3.22	1.36	0.08	0.22	0	0	0	0.573348	First Coding Exon = N; Last Coding Exon = N; UTR = N; Out-of-Frame = Y; Creates a PTC when Skipped = N; Codes for the Only Functional Domain = N; Codes for the Only Repeat Domain = N; Contains a LP/P In-Frame Deletion = N; ≥ 10% of CDS and Codes for Multiple Domains/Repeats = N	Indispensable
NM_000834	GRIN2B	5	1.1	2.16	2.12	0.26	0.31	2.87	3.355	1.53	0.87	3.22	1.36	0.08	0.22	0	0	0	0.573348	First Coding Exon = N; Last Coding Exon = N; UTR = N; Out-of-Frame = Y; Creates a PTC when Skipped = N; Codes for the Only Functional Domain = N; Codes for the Only Repeat Domain = N; Contains a LP/P In-Frame Deletion = N; ≥ 10% of CDS and Codes for Multiple Domains/Repeats = N	Indispensable
NM_000834	GRIN2B	6	1.1	2.16	2.12	0.26	0.31	2.87	3.355	1.53	0.87	3.22	1.36	0.08	0.22	0	0	0	0.573348	First Coding Exon = N; Last Coding Exon = N; UTR = N; Out-of-Frame = Y; Creates a PTC when Skipped = N; Codes for the Only Functional Domain = N; Codes for the Only Repeat Domain = N; Contains a LP/P In-Frame Deletion = N; ≥ 10% of CDS and Codes for Multiple Domains/Repeats = N	Indispensable
NM_000834	GRIN2B	7	1.1	2.16	2.12	0.26	0.31	2.87	3.355	1.53	0.87	3.22	1.36	0.08	0.22	0	0	0	0.573348	First Coding Exon = N; Last Coding Exon = N; UTR = N; Out-of-Frame = Y; Creates a PTC when Skipped = N; Codes for the Only Functional Domain = N; Codes for the Only Repeat Domain = N; Contains a LP/P In-Frame Deletion = N; ≥ 10% of CDS and Codes for Multiple Domains/Repeats = N	Indispensable
NM_000834	GRIN2B	8	1.1	2.16	2.12	0.26	0.31	2.87	3.355	1.53	0.87	3.22	1.36	0.08	0.22	0	0	0	0.573348	First Coding Exon = N; Last Coding Exon = N; UTR = N; Out-of-Frame = Y; Creates a PTC when Skipped = N; Codes for the Only Functional Domain = N; Codes for the Only Repeat Domain = N; Contains a LP/P In-Frame Deletion = Y; ≥ 10% of CDS and Codes for Multiple Domains/Repeats = N	Indispensable
NM_000834	GRIN2B	10	1.1	2.16	2.12	0.26	0.31	2.87	3.355	1.53	0.87	3.22	1.36	0.08	0.22	0	0	0	0.573348	First Coding Exon = N; Last Coding Exon = N; UTR = N; Out-of-Frame = Y; Creates a PTC when Skipped = N; Codes for the Only Functional Domain = N; Codes for the Only Repeat Domain = N; Contains a LP/P In-Frame Deletion = Y; ≥ 10% of CDS and Codes for Multiple Domains/Repeats = N	Indispensable
NM_000834	GRIN2B	11	1.1	2.16	2.12	0.26	0.31	2.87	3.355	1.53	0.87	3.22	1.36	0.08	0.22	0	0	0	0.573348	First Coding Exon = N; Last Coding Exon = N; UTR = N; Out-of-Frame = Y; Creates a PTC when Skipped = N; Codes for the Only Functional Domain = N; Codes for the Only Repeat Domain = N; Contains a LP/P In-Frame Deletion = N; ≥ 10% of CDS and Codes for Multiple Domains/Repeats = N	Indispensable
NM_000834	GRIN2B	12	1.1	2.16	2.12	0.26	0.31	2.87	3.355	1.53	0.87	3.22	1.36	0.08	0.22	0	0	0	0.573348	First Coding Exon = N; Last Coding Exon = N; UTR = N; Out-of-Frame = Y; Creates a PTC when Skipped = N; Codes for the Only Functional Domain = N; Codes for the Only Repeat Domain = N; Contains a LP/P In-Frame Deletion = N; ≥ 10% of CDS and Codes for Multiple Domains/Repeats = N	Indispensable
NM_000834	GRIN2B	13	1.1	2.16	2.12	0.26	0.31	2.87	3.355	1.53	0.87	3.22	1.36	0.08	0.22	0	0	0	0.573348	First Coding Exon = N; Last Coding Exon = N; UTR = N; Out-of-Frame = Y; Creates a PTC when Skipped = N; Codes for the Only Functional Domain = N; Codes for the Only Repeat Domain = N; Contains a LP/P In-Frame Deletion = Y; ≥ 10% of CDS and Codes for Multiple Domains/Repeats = N	Indispensable
NM_000834	GRIN2B	14	1.1	2.16	2.12	0.26	0.31	2.87	3.355	1.53	0.87	3.22	1.36	0.08	0.22	0	0	0	0.573348	First Coding Exon = N; Last Coding Exon = Y; UTR = N; Out-of-Frame = N; Creates a PTC when Skipped = N; Codes for the Only Functional Domain = N; Codes for the Only Repeat Domain = N; Contains a LP/P In-Frame Deletion = N; ≥ 10% of CDS and Codes for Multiple Domains/Repeats = N	Indispensable
NM_000836	GRIN2D	1	1.445	2.07	0.67	1.115	1.44	2.14	1.785	0.905	3.055	0.675	0.51	0.34	0.905	0.12	2.73	0.06	1.1007	First Coding Exon = N; Last Coding Exon = N; UTR = Y; Out-of-Frame = N; Creates a PTC when Skipped = N; Codes for the Only Functional Domain = N; Codes for the Only Repeat Domain = N; Contains a LP/P In-Frame Deletion = N; ≥ 10% of CDS and Codes for Multiple Domains/Repeats = N	Indispensable
NM_000836	GRIN2D	2	1.445	2.07	0.67	1.115	1.44	2.14	1.785	0.905	3.055	0.675	0.51	0.34	0.905	0.12	2.73	0.06	1.1007	First Coding Exon = N; Last Coding Exon = N; UTR = Y; Out-of-Frame = N; Creates a PTC when Skipped = N; Codes for the Only Functional Domain = N; Codes for the Only Repeat Domain = N; Contains a LP/P In-Frame Deletion = N; ≥ 10% of CDS and Codes for Multiple Domains/Repeats = N	Indispensable
NM_000836	GRIN2D	3	1.445	2.07	0.67	1.115	1.44	2.14	1.785	0.905	3.055	0.675	0.51	0.34	0.905	0.12	2.73	0.06	1.1007	First Coding Exon = Y; Last Coding Exon = N; UTR = N; Out-of-Frame = N; Creates a PTC when Skipped = N; Codes for the Only Functional Domain = N; Codes for the Only Repeat Domain = N; Contains a LP/P In-Frame Deletion = N; ≥ 10% of CDS and Codes for Multiple Domains/Repeats = N	Indispensable
NM_000836	GRIN2D	4	1.445	2.07	0.67	1.115	1.44	2.14	1.785	0.905	3.055	0.675	0.51	0.34	0.905	0.12	2.73	0.06	1.1007	First Coding Exon = N; Last Coding Exon = N; UTR = N; Out-of-Frame = Y; Creates a PTC when Skipped = N; Codes for the Only Functional Domain = N; Codes for the Only Repeat Domain = N; Contains a LP/P In-Frame Deletion = N; ≥ 10% of CDS and Codes for Multiple Domains/Repeats = N	Indispensable
NM_000836	GRIN2D	5	1.445	2.07	0.67	1.115	1.44	2.14	1.785	0.905	3.055	0.675	0.51	0.34	0.905	0.12	2.73	0.06	1.1007	First Coding Exon = N; Last Coding Exon = N; UTR = N; Out-of-Frame = Y; Creates a PTC when Skipped = N; Codes for the Only Functional Domain = N; Codes for the Only Repeat Domain = N; Contains a LP/P In-Frame Deletion = N; ≥ 10% of CDS and Codes for Multiple Domains/Repeats = N	Indispensable
NM_000836	GRIN2D	6	1.445	2.07	0.67	1.115	1.44	2.14	1.785	0.905	3.055	0.675	0.51	0.34	0.905	0.12	2.73	0.06	1.1007	First Coding Exon = N; Last Coding Exon = N; UTR = N; Out-of-Frame = Y; Creates a PTC when Skipped = N; Codes for the Only Functional Domain = N; Codes for the Only Repeat Domain = N; Contains a LP/P In-Frame Deletion = N; ≥ 10% of CDS and Codes for Multiple Domains/Repeats = N	Indispensable
NM_000836	GRIN2D	7	1.445	2.07	0.67	1.115	1.44	2.14	1.785	0.905	3.055	0.675	0.51	0.34	0.905	0.12	2.73	0.06	1.1007	First Coding Exon = N; Last Coding Exon = N; UTR = N; Out-of-Frame = Y; Creates a PTC when Skipped = N; Codes for the Only Functional Domain = N; Codes for the Only Repeat Domain = N; Contains a LP/P In-Frame Deletion = N; ≥ 10% of CDS and Codes for Multiple Domains/Repeats = N	Indispensable
NM_000836	GRIN2D	8	1.445	2.07	0.67	1.115	1.44	2.14	1.785	0.905	3.055	0.675	0.51	0.34	0.905	0.12	2.73	0.06	1.1007	First Coding Exon = N; Last Coding Exon = N; UTR = N; Out-of-Frame = Y; Creates a PTC when Skipped = N; Codes for the Only Functional Domain = N; Codes for the Only Repeat Domain = N; Contains a LP/P In-Frame Deletion = N; ≥ 10% of CDS and Codes for Multiple Domains/Repeats = N	Indispensable
NM_000836	GRIN2D	10	1.445	2.07	0.67	1.115	1.44	2.14	1.785	0.905	3.055	0.675	0.51	0.34	0.905	0.12	2.73	0.06	1.1007	First Coding Exon = N; Last Coding Exon = N; UTR = N; Out-of-Frame = Y; Creates a PTC when Skipped = N; Codes for the Only Functional Domain = N; Codes for the Only Repeat Domain = N; Contains a LP/P In-Frame Deletion = N; ≥ 10% of CDS and Codes for Multiple Domains/Repeats = N	Indispensable
NM_000836	GRIN2D	11	1.445	2.07	0.67	1.115	1.44	2.14	1.785	0.905	3.055	0.675	0.51	0.34	0.905	0.12	2.73	0.06	1.1007	First Coding Exon = N; Last Coding Exon = N; UTR = N; Out-of-Frame = Y; Creates a PTC when Skipped = N; Codes for the Only Functional Domain = N; Codes for the Only Repeat Domain = N; Contains a LP/P In-Frame Deletion = N; ≥ 10% of CDS and Codes for Multiple Domains/Repeats = N	Indispensable
NM_000836	GRIN2D	12	1.445	2.07	0.67	1.115	1.44	2.14	1.785	0.905	3.055	0.675	0.51	0.34	0.905	0.12	2.73	0.06	1.1007	First Coding Exon = N; Last Coding Exon = N; UTR = N; Out-of-Frame = Y; Creates a PTC when Skipped = N; Codes for the Only Functional Domain = N; Codes for the Only Repeat Domain = N; Contains a LP/P In-Frame Deletion = N; ≥ 10% of CDS and Codes for Multiple Domains/Repeats = N	Indispensable
NM_000836	GRIN2D	13	1.445	2.07	0.67	1.115	1.44	2.14	1.785	0.905	3.055	0.675	0.51	0.34	0.905	0.12	2.73	0.06	1.1007	First Coding Exon = N; Last Coding Exon = N; UTR = N; Out-of-Frame = Y; Creates a PTC when Skipped = N; Codes for the Only Functional Domain = N; Codes for the Only Repeat Domain = N; Contains a LP/P In-Frame Deletion = N; ≥ 10% of CDS and Codes for Multiple Domains/Repeats = N	Indispensable
NM_000836	GRIN2D	14	1.445	2.07	0.67	1.115	1.44	2.14	1.785	0.905	3.055	0.675	0.51	0.34	0.905	0.12	2.73	0.06	1.1007	First Coding Exon = N; Last Coding Exon = Y; UTR = N; Out-of-Frame = Y; Creates a PTC when Skipped = N; Codes for the Only Functional Domain = N; Codes for the Only Repeat Domain = N; Contains a LP/P In-Frame Deletion = N; ≥ 10% of CDS and Codes for Multiple Domains/Repeats = N	Indispensable
NM_001366722	GRIP1	3	0	0	0	0	0	0	0	0	0	0.12	0	0	0	0	0	0	0.519338	First Coding Exon = N; Last Coding Exon = N; UTR = N; Out-of-Frame = Y; Creates a PTC when Skipped = N; Codes for the Only Functional Domain = N; Codes for the Only Repeat Domain = N; Contains a LP/P In-Frame Deletion = N; ≥ 10% of CDS and Codes for Multiple Domains/Repeats = N	Indispensable
NM_001366722	GRIP1	4	0	0	0	0	0	0	0	0	0	0.12	0	0	0	0	0	0	0.519338	First Coding Exon = N; Last Coding Exon = N; UTR = N; Out-of-Frame = Y; Creates a PTC when Skipped = N; Codes for the Only Functional Domain = N; Codes for the Only Repeat Domain = N; Contains a LP/P In-Frame Deletion = N; ≥ 10% of CDS and Codes for Multiple Domains/Repeats = N	Indispensable
NM_001366722	GRIP1	6	0	0	0	0	0	0	0	0	0	0.12	0	0	0	0	0	0	0.519338	First Coding Exon = N; Last Coding Exon = N; UTR = N; Out-of-Frame = Y; Creates a PTC when Skipped = N; Codes for the Only Functional Domain = N; Codes for the Only Repeat Domain = N; Contains a LP/P In-Frame Deletion = N; ≥ 10% of CDS and Codes for Multiple Domains/Repeats = N	Indispensable
NM_001366722	GRIP1	7	0	0	0	0	0	0	0	0	0	0.12	0	0	0	0	0	0	0.519338	First Coding Exon = N; Last Coding Exon = N; UTR = N; Out-of-Frame = Y; Creates a PTC when Skipped = N; Codes for the Only Functional Domain = N; Codes for the Only Repeat Domain = N; Contains a LP/P In-Frame Deletion = N; ≥ 10% of CDS and Codes for Multiple Domains/Repeats = N	Indispensable
NM_001366722	GRIP1	8	0	0	0	0	0	0	0	0	0	0.12	0	0	0	0	0	0	0.519338	First Coding Exon = N; Last Coding Exon = N; UTR = N; Out-of-Frame = Y; Creates a PTC when Skipped = N; Codes for the Only Functional Domain = N; Codes for the Only Repeat Domain = N; Contains a LP/P In-Frame Deletion = N; ≥ 10% of CDS and Codes for Multiple Domains/Repeats = N	Indispensable
NM_001366722	GRIP1	9	0	0	0	0	0	0	0	0	0	0.12	0	0	0	0	0	0	0.519338	First Coding Exon = N; Last Coding Exon = N; UTR = N; Out-of-Frame = Y; Creates a PTC when Skipped = N; Codes for the Only Functional Domain = N; Codes for the Only Repeat Domain = N; Contains a LP/P In-Frame Deletion = N; ≥ 10% of CDS and Codes for Multiple Domains/Repeats = N	Indispensable
NM_001366722	GRIP1	12	0	0	0	0	0	0	0	0	0	0.12	0	0	0	0	0	0	0.519338	First Coding Exon = N; Last Coding Exon = N; UTR = N; Out-of-Frame = Y; Creates a PTC when Skipped = N; Codes for the Only Functional Domain = N; Codes for the Only Repeat Domain = N; Contains a LP/P In-Frame Deletion = N; ≥ 10% of CDS and Codes for Multiple Domains/Repeats = N	Indispensable
NM_001366722	GRIP1	13	0	0	0	0	0	0	0	0	0	0.12	0	0	0	0	0	0	0.519338	First Coding Exon = N; Last Coding Exon = N; UTR = N; Out-of-Frame = Y; Creates a PTC when Skipped = N; Codes for the Only Functional Domain = N; Codes for the Only Repeat Domain = N; Contains a LP/P In-Frame Deletion = N; ≥ 10% of CDS and Codes for Multiple Domains/Repeats = N	Indispensable
NM_001366722	GRIP1	15	0	0	0	0	0	0	0	0	0	0.12	0	0	0	0	0	0	0.519338	First Coding Exon = N; Last Coding Exon = N; UTR = N; Out-of-Frame = Y; Creates a PTC when Skipped = N; Codes for the Only Functional Domain = N; Codes for the Only Repeat Domain = N; Contains a LP/P In-Frame Deletion = N; ≥ 10% of CDS and Codes for Multiple Domains/Repeats = N	Indispensable
NM_001366722	GRIP1	16	0	0	0	0	0	0	0	0	0	0.12	0	0	0	0	0	0	0.519338	First Coding Exon = N; Last Coding Exon = N; UTR = N; Out-of-Frame = Y; Creates a PTC when Skipped = N; Codes for the Only Functional Domain = N; Codes for the Only Repeat Domain = N; Contains a LP/P In-Frame Deletion = N; ≥ 10% of CDS and Codes for Multiple Domains/Repeats = N	Indispensable
NM_001366722	GRIP1	17	0	0	0	0	0	0	0	0	0	0.12	0	0	0	0	0	0	0.519338	First Coding Exon = N; Last Coding Exon = N; UTR = N; Out-of-Frame = Y; Creates a PTC when Skipped = N; Codes for the Only Functional Domain = N; Codes for the Only Repeat Domain = N; Contains a LP/P In-Frame Deletion = N; ≥ 10% of CDS and Codes for Multiple Domains/Repeats = N	Indispensable
NM_001366722	GRIP1	18	0	0	0	0	0	0	0	0	0	0.12	0	0	0	0	0	0	0.519338	First Coding Exon = N; Last Coding Exon = N; UTR = N; Out-of-Frame = Y; Creates a PTC when Skipped = N; Codes for the Only Functional Domain = N; Codes for the Only Repeat Domain = N; Contains a LP/P In-Frame Deletion = N; ≥ 10% of CDS and Codes for Multiple Domains/Repeats = N	Indispensable
NM_001366722	GRIP1	25	0	0	0	0	0	0	0	0	0	0.12	0	0	0	0	0	0	0.519338	First Coding Exon = N; Last Coding Exon = Y; UTR = N; Out-of-Frame = Y; Creates a PTC when Skipped = N; Codes for the Only Functional Domain = N; Codes for the Only Repeat Domain = N; Contains a LP/P In-Frame Deletion = N; ≥ 10% of CDS and Codes for Multiple Domains/Repeats = N	Indispensable
NM_001366722	GRIP1	1	0	0	0	0	0	0	0	0	0	0.12	0	0	0	0	0	0	0.519338	First Coding Exon = Y; Last Coding Exon = N; UTR = N; Out-of-Frame = Y; Creates a PTC when Skipped = N; Codes for the Only Functional Domain = N; Codes for the Only Repeat Domain = N; Contains a LP/P In-Frame Deletion = N; ≥ 10% of CDS and Codes for Multiple Domains/Repeats = N	Indispensable
NM_001366722	GRIP1	20	0	0	0	0	0	0	0	0	0	0.12	0	0	0	0	0	0	0.519338	First Coding Exon = N; Last Coding Exon = N; UTR = N; Out-of-Frame = Y; Creates a PTC when Skipped = N; Codes for the Only Functional Domain = N; Codes for the Only Repeat Domain = N; Contains a LP/P In-Frame Deletion = N; ≥ 10% of CDS and Codes for Multiple Domains/Repeats = N	Indispensable
NM_001366722	GRIP1	21	0	0	0	0	0	0	0	0	0	0.12	0	0	0	0	0	0	0.519338	First Coding Exon = N; Last Coding Exon = N; UTR = N; Out-of-Frame = Y; Creates a PTC when Skipped = N; Codes for the Only Functional Domain = N; Codes for the Only Repeat Domain = N; Contains a LP/P In-Frame Deletion = N; ≥ 10% of CDS and Codes for Multiple Domains/Repeats = N	Indispensable
NM_002929	GRK1	2	0	0	0.02	0.03	0.04	0.03	0.02	0	0	0.03	0	0	0	0	0	0	57.7018	First Coding Exon = N; Last Coding Exon = N; UTR = N; Out-of-Frame = Y; Creates a PTC when Skipped = N; Codes for the Only Functional Domain = N; Codes for the Only Repeat Domain = N; Contains a LP/P In-Frame Deletion = Y; ≥ 10% of CDS and Codes for Multiple Domains/Repeats = N	Indispensable
NM_002929	GRK1	3	0	0	0.02	0.03	0.04	0.03	0.02	0	0	0.03	0	0	0	0	0	0	57.7018	First Coding Exon = N; Last Coding Exon = N; UTR = N; Out-of-Frame = Y; Creates a PTC when Skipped = N; Codes for the Only Functional Domain = N; Codes for the Only Repeat Domain = N; Contains a LP/P In-Frame Deletion = N; ≥ 10% of CDS and Codes for Multiple Domains/Repeats = N	Indispensable
NM_002929	GRK1	5	0	0	0.02	0.03	0.04	0.03	0.02	0	0	0.03	0	0	0	0	0	0	57.7018	First Coding Exon = N; Last Coding Exon = N; UTR = N; Out-of-Frame = Y; Creates a PTC when Skipped = N; Codes for the Only Functional Domain = N; Codes for the Only Repeat Domain = N; Contains a LP/P In-Frame Deletion = N; ≥ 10% of CDS and Codes for Multiple Domains/Repeats = N	Indispensable
NM_002929	GRK1	7	0	0	0.02	0.03	0.04	0.03	0.02	0	0	0.03	0	0	0	0	0	0	57.7018	First Coding Exon = N; Last Coding Exon = Y; UTR = N; Out-of-Frame = Y; Creates a PTC when Skipped = N; Codes for the Only Functional Domain = N; Codes for the Only Repeat Domain = N; Contains a LP/P In-Frame Deletion = N; ≥ 10% of CDS and Codes for Multiple Domains/Repeats = N	Indispensable
NM_002929	GRK1	1	0	0	0.02	0.03	0.04	0.03	0.02	0	0	0.03	0	0	0	0	0	0	57.7018	First Coding Exon = Y; Last Coding Exon = N; UTR = N; Out-of-Frame = N; Creates a PTC when Skipped = N; Codes for the Only Functional Domain = N; Codes for the Only Repeat Domain = N; Contains a LP/P In-Frame Deletion = Y; ≥ 10% of CDS and Codes for Multiple Domains/Repeats = Y	Indispensable
NM_002929	GRK1	6	0	0	0.02	0.03	0.04	0.03	0.02	0	0	0.03	0	0	0	0	0	0	57.7018	First Coding Exon = N; Last Coding Exon = N; UTR = N; Out-of-Frame = Y; Creates a PTC when Skipped = N; Codes for the Only Functional Domain = N; Codes for the Only Repeat Domain = N; Contains a LP/P In-Frame Deletion = N; ≥ 10% of CDS and Codes for Multiple Domains/Repeats = Y	Indispensable
NM_001619	GRK2	2	43.465	62.88	23.51	109.195	109.96	76.1	74.41	38.53	36.6	31.315	19.7	24.16	22.525	106.87	19.18	17.18	5.2871	First Coding Exon = N; Last Coding Exon = N; UTR = N; Out-of-Frame = Y; Creates a PTC when Skipped = N; Codes for the Only Functional Domain = N; Codes for the Only Repeat Domain = N; Contains a LP/P In-Frame Deletion = N; ≥ 10% of CDS and Codes for Multiple Domains/Repeats = N	Indispensable
NM_001619	GRK2	3	43.465	62.88	23.51	109.195	109.96	76.1	74.41	38.53	36.6	31.315	19.7	24.16	22.525	106.87	19.18	17.18	5.2871	First Coding Exon = N; Last Coding Exon = N; UTR = N; Out-of-Frame = Y; Creates a PTC when Skipped = N; Codes for the Only Functional Domain = N; Codes for the Only Repeat Domain = N; Contains a LP/P In-Frame Deletion = N; ≥ 10% of CDS and Codes for Multiple Domains/Repeats = N	Indispensable
NM_001619	GRK2	6	43.465	62.88	23.51	109.195	109.96	76.1	74.41	38.53	36.6	31.315	19.7	24.16	22.525	106.87	19.18	17.18	5.2871	First Coding Exon = N; Last Coding Exon = N; UTR = N; Out-of-Frame = Y; Creates a PTC when Skipped = N; Codes for the Only Functional Domain = N; Codes for the Only Repeat Domain = N; Contains a LP/P In-Frame Deletion = N; ≥ 10% of CDS and Codes for Multiple Domains/Repeats = N	Indispensable
NM_001619	GRK2	7	43.465	62.88	23.51	109.195	109.96	76.1	74.41	38.53	36.6	31.315	19.7	24.16	22.525	106.87	19.18	17.18	5.2871	First Coding Exon = N; Last Coding Exon = N; UTR = N; Out-of-Frame = Y; Creates a PTC when Skipped = N; Codes for the Only Functional Domain = N; Codes for the Only Repeat Domain = N; Contains a LP/P In-Frame Deletion = N; ≥ 10% of CDS and Codes for Multiple Domains/Repeats = N	Indispensable
NM_001619	GRK2	8	43.465	62.88	23.51	109.195	109.96	76.1	74.41	38.53	36.6	31.315	19.7	24.16	22.525	106.87	19.18	17.18	5.2871	First Coding Exon = N; Last Coding Exon = N; UTR = N; Out-of-Frame = Y; Creates a PTC when Skipped = N; Codes for the Only Functional Domain = N; Codes for the Only Repeat Domain = N; Contains a LP/P In-Frame Deletion = N; ≥ 10% of CDS and Codes for Multiple Domains/Repeats = N	Indispensable
NM_001619	GRK2	9	43.465	62.88	23.51	109.195	109.96	76.1	74.41	38.53	36.6	31.315	19.7	24.16	22.525	106.87	19.18	17.18	5.2871	First Coding Exon = N; Last Coding Exon = N; UTR = N; Out-of-Frame = Y; Creates a PTC when Skipped = N; Codes for the Only Functional Domain = N; Codes for the Only Repeat Domain = N; Contains a LP/P In-Frame Deletion = N; ≥ 10% of CDS and Codes for Multiple Domains/Repeats = N	Indispensable
NM_001619	GRK2	10	43.465	62.88	23.51	109.195	109.96	76.1	74.41	38.53	36.6	31.315	19.7	24.16	22.525	106.87	19.18	17.18	5.2871	First Coding Exon = N; Last Coding Exon = N; UTR = N; Out-of-Frame = Y; Creates a PTC when Skipped = N; Codes for the Only Functional Domain = N; Codes for the Only Repeat Domain = N; Contains a LP/P In-Frame Deletion = N; ≥ 10% of CDS and Codes for Multiple Domains/Repeats = N	Indispensable
NM_001619	GRK2	11	43.465	62.88	23.51	109.195	109.96	76.1	74.41	38.53	36.6	31.315	19.7	24.16	22.525	106.87	19.18	17.18	5.2871	First Coding Exon = N; Last Coding Exon = N; UTR = N; Out-of-Frame = Y; Creates a PTC when Skipped = N; Codes for the Only Functional Domain = N; Codes for the Only Repeat Domain = N; Contains a LP/P In-Frame Deletion = N; ≥ 10% of CDS and Codes for Multiple Domains/Repeats = N	Indispensable
NM_001619	GRK2	12	43.465	62.88	23.51	109.195	109.96	76.1	74.41	38.53	36.6	31.315	19.7	24.16	22.525	106.87	19.18	17.18	5.2871	First Coding Exon = N; Last Coding Exon = N; UTR = N; Out-of-Frame = Y; Creates a PTC when Skipped = N; Codes for the Only Functional Domain = N; Codes for the Only Repeat Domain = N; Contains a LP/P In-Frame Deletion = N; ≥ 10% of CDS and Codes for Multiple Domains/Repeats = N	Indispensable
NM_001619	GRK2	14	43.465	62.88	23.51	109.195	109.96	76.1	74.41	38.53	36.6	31.315	19.7	24.16	22.525	106.87	19.18	17.18	5.2871	First Coding Exon = N; Last Coding Exon = N; UTR = N; Out-of-Frame = Y; Creates a PTC when Skipped = N; Codes for the Only Functional Domain = N; Codes for the Only Repeat Domain = N; Contains a LP/P In-Frame Deletion = N; ≥ 10% of CDS and Codes for Multiple Domains/Repeats = N	Indispensable
NM_001619	GRK2	15	43.465	62.88	23.51	109.195	109.96	76.1	74.41	38.53	36.6	31.315	19.7	24.16	22.525	106.87	19.18	17.18	5.2871	First Coding Exon = N; Last Coding Exon = N; UTR = N; Out-of-Frame = Y; Creates a PTC when Skipped = N; Codes for the Only Functional Domain = N; Codes for the Only Repeat Domain = N; Contains a LP/P In-Frame Deletion = N; ≥ 10% of CDS and Codes for Multiple Domains/Repeats = N	Indispensable
NM_001619	GRK2	18	43.465	62.88	23.51	109.195	109.96	76.1	74.41	38.53	36.6	31.315	19.7	24.16	22.525	106.87	19.18	17.18	5.2871	First Coding Exon = N; Last Coding Exon = N; UTR = N; Out-of-Frame = Y; Creates a PTC when Skipped = N; Codes for the Only Functional Domain = N; Codes for the Only Repeat Domain = N; Contains a LP/P In-Frame Deletion = N; ≥ 10% of CDS and Codes for Multiple Domains/Repeats = N	Indispensable
NM_001619	GRK2	19	43.465	62.88	23.51	109.195	109.96	76.1	74.41	38.53	36.6	31.315	19.7	24.16	22.525	106.87	19.18	17.18	5.2871	First Coding Exon = N; Last Coding Exon = N; UTR = N; Out-of-Frame = Y; Creates a PTC when Skipped = N; Codes for the Only Functional Domain = N; Codes for the Only Repeat Domain = N; Contains a LP/P In-Frame Deletion = N; ≥ 10% of CDS and Codes for Multiple Domains/Repeats = N	Indispensable
NM_001619	GRK2	21	43.465	62.88	23.51	109.195	109.96	76.1	74.41	38.53	36.6	31.315	19.7	24.16	22.525	106.87	19.18	17.18	5.2871	First Coding Exon = N; Last Coding Exon = Y; UTR = N; Out-of-Frame = Y; Creates a PTC when Skipped = N; Codes for the Only Functional Domain = N; Codes for the Only Repeat Domain = N; Contains a LP/P In-Frame Deletion = N; ≥ 10% of CDS and Codes for Multiple Domains/Repeats = N	Indispensable
NM_001619	GRK2	16	43.465	62.88	23.51	109.195	109.96	76.1	74.41	38.53	36.6	31.315	19.7	24.16	22.525	106.87	19.18	17.18	5.2871	First Coding Exon = N; Last Coding Exon = N; UTR = N; Out-of-Frame = Y; Creates a PTC when Skipped = N; Codes for the Only Functional Domain = N; Codes for the Only Repeat Domain = N; Contains a LP/P In-Frame Deletion = N; ≥ 10% of CDS and Codes for Multiple Domains/Repeats = N	Indispensable
NM_001619	GRK2	1	43.465	62.88	23.51	109.195	109.96	76.1	74.41	38.53	36.6	31.315	19.7	24.16	22.525	106.87	19.18	17.18	5.2871	First Coding Exon = Y; Last Coding Exon = N; UTR = N; Out-of-Frame = Y; Creates a PTC when Skipped = N; Codes for the Only Functional Domain = N; Codes for the Only Repeat Domain = N; Contains a LP/P In-Frame Deletion = N; ≥ 10% of CDS and Codes for Multiple Domains/Repeats = N	Indispensable
NM_001278064	GRM1	1	0.285	0.64	0	3.715	2.7	0.46	0.615	0.29	0.21	0	0	0	0.13	0	0	0	0.710094	First Coding Exon = Y; Last Coding Exon = N; UTR = N; Out-of-Frame = Y; Creates a PTC when Skipped = N; Codes for the Only Functional Domain = N; Codes for the Only Repeat Domain = N; Contains a LP/P In-Frame Deletion = N; ≥ 10% of CDS and Codes for Multiple Domains/Repeats = N	Indispensable
NM_001278064	GRM1	2	0.285	0.64	0	3.715	2.7	0.46	0.615	0.29	0.21	0	0	0	0.13	0	0	0	0.710094	First Coding Exon = N; Last Coding Exon = N; UTR = N; Out-of-Frame = Y; Creates a PTC when Skipped = N; Codes for the Only Functional Domain = N; Codes for the Only Repeat Domain = N; Contains a LP/P In-Frame Deletion = N; ≥ 10% of CDS and Codes for Multiple Domains/Repeats = N	Indispensable
NM_001278064	GRM1	3	0.285	0.64	0	3.715	2.7	0.46	0.615	0.29	0.21	0	0	0	0.13	0	0	0	0.710094	First Coding Exon = N; Last Coding Exon = N; UTR = N; Out-of-Frame = Y; Creates a PTC when Skipped = N; Codes for the Only Functional Domain = N; Codes for the Only Repeat Domain = N; Contains a LP/P In-Frame Deletion = N; ≥ 10% of CDS and Codes for Multiple Domains/Repeats = N	Indispensable
NM_001278064	GRM1	4	0.285	0.64	0	3.715	2.7	0.46	0.615	0.29	0.21	0	0	0	0.13	0	0	0	0.710094	First Coding Exon = N; Last Coding Exon = N; UTR = N; Out-of-Frame = Y; Creates a PTC when Skipped = N; Codes for the Only Functional Domain = N; Codes for the Only Repeat Domain = N; Contains a LP/P In-Frame Deletion = N; ≥ 10% of CDS and Codes for Multiple Domains/Repeats = N	Indispensable
NM_001278064	GRM1	5	0.285	0.64	0	3.715	2.7	0.46	0.615	0.29	0.21	0	0	0	0.13	0	0	0	0.710094	First Coding Exon = N; Last Coding Exon = N; UTR = N; Out-of-Frame = Y; Creates a PTC when Skipped = N; Codes for the Only Functional Domain = N; Codes for the Only Repeat Domain = N; Contains a LP/P In-Frame Deletion = N; ≥ 10% of CDS and Codes for Multiple Domains/Repeats = N	Indispensable
NM_001278064	GRM1	6	0.285	0.64	0	3.715	2.7	0.46	0.615	0.29	0.21	0	0	0	0.13	0	0	0	0.710094	First Coding Exon = N; Last Coding Exon = N; UTR = N; Out-of-Frame = Y; Creates a PTC when Skipped = N; Codes for the Only Functional Domain = N; Codes for the Only Repeat Domain = N; Contains a LP/P In-Frame Deletion = N; ≥ 10% of CDS and Codes for Multiple Domains/Repeats = N	Indispensable
NM_001278064	GRM1	7	0.285	0.64	0	3.715	2.7	0.46	0.615	0.29	0.21	0	0	0	0.13	0	0	0	0.710094	First Coding Exon = N; Last Coding Exon = N; UTR = N; Out-of-Frame = Y; Creates a PTC when Skipped = N; Codes for the Only Functional Domain = N; Codes for the Only Repeat Domain = N; Contains a LP/P In-Frame Deletion = N; ≥ 10% of CDS and Codes for Multiple Domains/Repeats = N	Indispensable
NM_001278064	GRM1	8	0.285	0.64	0	3.715	2.7	0.46	0.615	0.29	0.21	0	0	0	0.13	0	0	0	0.710094	First Coding Exon = N; Last Coding Exon = Y; UTR = N; Out-of-Frame = Y; Creates a PTC when Skipped = N; Codes for the Only Functional Domain = N; Codes for the Only Repeat Domain = N; Contains a LP/P In-Frame Deletion = N; ≥ 10% of CDS and Codes for Multiple Domains/Repeats = N	Indispensable
NM_000843	GRM6	1	0	0	0	0.07	0.06	0.01	0.005	0	0.03	0	0	0	0	0	0	0.01	33.6676	First Coding Exon = N; Last Coding Exon = N; UTR = Y; Out-of-Frame = N; Creates a PTC when Skipped = N; Codes for the Only Functional Domain = N; Codes for the Only Repeat Domain = N; Contains a LP/P In-Frame Deletion = N; ≥ 10% of CDS and Codes for Multiple Domains/Repeats = N	Indispensable
NM_000843	GRM6	2	0	0	0	0.07	0.06	0.01	0.005	0	0.03	0	0	0	0	0	0	0.01	33.6676	First Coding Exon = Y; Last Coding Exon = N; UTR = N; Out-of-Frame = N; Creates a PTC when Skipped = N; Codes for the Only Functional Domain = N; Codes for the Only Repeat Domain = N; Contains a LP/P In-Frame Deletion = N; ≥ 10% of CDS and Codes for Multiple Domains/Repeats = N	Indispensable
NM_000843	GRM6	3	0	0	0	0.07	0.06	0.01	0.005	0	0.03	0	0	0	0	0	0	0.01	33.6676	First Coding Exon = N; Last Coding Exon = N; UTR = N; Out-of-Frame = Y; Creates a PTC when Skipped = N; Codes for the Only Functional Domain = N; Codes for the Only Repeat Domain = N; Contains a LP/P In-Frame Deletion = N; ≥ 10% of CDS and Codes for Multiple Domains/Repeats = N	Indispensable
NM_000843	GRM6	4	0	0	0	0.07	0.06	0.01	0.005	0	0.03	0	0	0	0	0	0	0.01	33.6676	First Coding Exon = N; Last Coding Exon = N; UTR = N; Out-of-Frame = Y; Creates a PTC when Skipped = N; Codes for the Only Functional Domain = N; Codes for the Only Repeat Domain = N; Contains a LP/P In-Frame Deletion = N; ≥ 10% of CDS and Codes for Multiple Domains/Repeats = N	Indispensable
NM_000843	GRM6	5	0	0	0	0.07	0.06	0.01	0.005	0	0.03	0	0	0	0	0	0	0.01	33.6676	First Coding Exon = N; Last Coding Exon = N; UTR = N; Out-of-Frame = Y; Creates a PTC when Skipped = N; Codes for the Only Functional Domain = N; Codes for the Only Repeat Domain = N; Contains a LP/P In-Frame Deletion = N; ≥ 10% of CDS and Codes for Multiple Domains/Repeats = N	Indispensable
NM_000843	GRM6	8	0	0	0	0.07	0.06	0.01	0.005	0	0.03	0	0	0	0	0	0	0.01	33.6676	First Coding Exon = N; Last Coding Exon = N; UTR = N; Out-of-Frame = Y; Creates a PTC when Skipped = N; Codes for the Only Functional Domain = N; Codes for the Only Repeat Domain = N; Contains a LP/P In-Frame Deletion = N; ≥ 10% of CDS and Codes for Multiple Domains/Repeats = N	Indispensable
NM_000843	GRM6	11	0	0	0	0.07	0.06	0.01	0.005	0	0.03	0	0	0	0	0	0	0.01	33.6676	First Coding Exon = N; Last Coding Exon = Y; UTR = N; Out-of-Frame = N; Creates a PTC when Skipped = N; Codes for the Only Functional Domain = N; Codes for the Only Repeat Domain = N; Contains a LP/P In-Frame Deletion = N; ≥ 10% of CDS and Codes for Multiple Domains/Repeats = N	Indispensable
NM_000844	GRM7	1	0.87	1.205	0.6	0.23	0.43	1.39	2.33	1.08	2.275	0.945	0.39	0.23	0.37	0	0	0.01	0.91216	First Coding Exon = Y; Last Coding Exon = N; UTR = N; Out-of-Frame = N; Creates a PTC when Skipped = N; Codes for the Only Functional Domain = N; Codes for the Only Repeat Domain = N; Contains a LP/P In-Frame Deletion = N; ≥ 10% of CDS and Codes for Multiple Domains/Repeats = N	Indispensable
NM_000844	GRM7	2	0.87	1.205	0.6	0.23	0.43	1.39	2.33	1.08	2.275	0.945	0.39	0.23	0.37	0	0	0.01	0.91216	First Coding Exon = N; Last Coding Exon = N; UTR = N; Out-of-Frame = Y; Creates a PTC when Skipped = N; Codes for the Only Functional Domain = N; Codes for the Only Repeat Domain = N; Contains a LP/P In-Frame Deletion = N; ≥ 10% of CDS and Codes for Multiple Domains/Repeats = N	Indispensable
NM_000844	GRM7	3	0.87	1.205	0.6	0.23	0.43	1.39	2.33	1.08	2.275	0.945	0.39	0.23	0.37	0	0	0.01	0.91216	First Coding Exon = N; Last Coding Exon = N; UTR = N; Out-of-Frame = Y; Creates a PTC when Skipped = N; Codes for the Only Functional Domain = N; Codes for the Only Repeat Domain = N; Contains a LP/P In-Frame Deletion = N; ≥ 10% of CDS and Codes for Multiple Domains/Repeats = N	Indispensable
NM_000844	GRM7	4	0.87	1.205	0.6	0.23	0.43	1.39	2.33	1.08	2.275	0.945	0.39	0.23	0.37	0	0	0.01	0.91216	First Coding Exon = N; Last Coding Exon = N; UTR = N; Out-of-Frame = Y; Creates a PTC when Skipped = N; Codes for the Only Functional Domain = N; Codes for the Only Repeat Domain = N; Contains a LP/P In-Frame Deletion = N; ≥ 10% of CDS and Codes for Multiple Domains/Repeats = N	Indispensable
NM_000844	GRM7	7	0.87	1.205	0.6	0.23	0.43	1.39	2.33	1.08	2.275	0.945	0.39	0.23	0.37	0	0	0.01	0.91216	First Coding Exon = N; Last Coding Exon = N; UTR = N; Out-of-Frame = Y; Creates a PTC when Skipped = N; Codes for the Only Functional Domain = N; Codes for the Only Repeat Domain = N; Contains a LP/P In-Frame Deletion = N; ≥ 10% of CDS and Codes for Multiple Domains/Repeats = N	Indispensable
NM_000844	GRM7	9	0.87	1.205	0.6	0.23	0.43	1.39	2.33	1.08	2.275	0.945	0.39	0.23	0.37	0	0	0.01	0.91216	First Coding Exon = N; Last Coding Exon = N; UTR = N; Out-of-Frame = Y; Creates a PTC when Skipped = N; Codes for the Only Functional Domain = N; Codes for the Only Repeat Domain = N; Contains a LP/P In-Frame Deletion = N; ≥ 10% of CDS and Codes for Multiple Domains/Repeats = N	Indispensable
NM_000844	GRM7	10	0.87	1.205	0.6	0.23	0.43	1.39	2.33	1.08	2.275	0.945	0.39	0.23	0.37	0	0	0.01	0.91216	First Coding Exon = N; Last Coding Exon = Y; UTR = N; Out-of-Frame = Y; Creates a PTC when Skipped = N; Codes for the Only Functional Domain = N; Codes for the Only Repeat Domain = N; Contains a LP/P In-Frame Deletion = N; ≥ 10% of CDS and Codes for Multiple Domains/Repeats = N	Indispensable
NM_002087	GRN	1	13.12	13.11	15.33	18.85	20.64	17.12	18.41	13.295	21.615	15.62	15.6	30.03	18.755	139.115	175.13	22.73	10.222	First Coding Exon = N; Last Coding Exon = N; UTR = Y; Out-of-Frame = N; Creates a PTC when Skipped = N; Codes for the Only Functional Domain = N; Codes for the Only Repeat Domain = N; Contains a LP/P In-Frame Deletion = N; ≥ 10% of CDS and Codes for Multiple Domains/Repeats = N	Indispensable
NM_002087	GRN	2	13.12	13.11	15.33	18.85	20.64	17.12	18.41	13.295	21.615	15.62	15.6	30.03	18.755	139.115	175.13	22.73	10.222	First Coding Exon = Y; Last Coding Exon = N; UTR = N; Out-of-Frame = N; Creates a PTC when Skipped = N; Codes for the Only Functional Domain = N; Codes for the Only Repeat Domain = N; Contains a LP/P In-Frame Deletion = N; ≥ 10% of CDS and Codes for Multiple Domains/Repeats = N	Indispensable
NM_002087	GRN	4	13.12	13.11	15.33	18.85	20.64	17.12	18.41	13.295	21.615	15.62	15.6	30.03	18.755	139.115	175.13	22.73	10.222	First Coding Exon = N; Last Coding Exon = N; UTR = N; Out-of-Frame = Y; Creates a PTC when Skipped = N; Codes for the Only Functional Domain = N; Codes for the Only Repeat Domain = N; Contains a LP/P In-Frame Deletion = N; ≥ 10% of CDS and Codes for Multiple Domains/Repeats = N	Indispensable
NM_002087	GRN	5	13.12	13.11	15.33	18.85	20.64	17.12	18.41	13.295	21.615	15.62	15.6	30.03	18.755	139.115	175.13	22.73	10.222	First Coding Exon = N; Last Coding Exon = N; UTR = N; Out-of-Frame = Y; Creates a PTC when Skipped = N; Codes for the Only Functional Domain = N; Codes for the Only Repeat Domain = N; Contains a LP/P In-Frame Deletion = N; ≥ 10% of CDS and Codes for Multiple Domains/Repeats = N	Indispensable
NM_002087	GRN	6	13.12	13.11	15.33	18.85	20.64	17.12	18.41	13.295	21.615	15.62	15.6	30.03	18.755	139.115	175.13	22.73	10.222	First Coding Exon = N; Last Coding Exon = N; UTR = N; Out-of-Frame = Y; Creates a PTC when Skipped = N; Codes for the Only Functional Domain = N; Codes for the Only Repeat Domain = N; Contains a LP/P In-Frame Deletion = N; ≥ 10% of CDS and Codes for Multiple Domains/Repeats = N	Indispensable
NM_002087	GRN	7	13.12	13.11	15.33	18.85	20.64	17.12	18.41	13.295	21.615	15.62	15.6	30.03	18.755	139.115	175.13	22.73	10.222	First Coding Exon = N; Last Coding Exon = N; UTR = N; Out-of-Frame = Y; Creates a PTC when Skipped = N; Codes for the Only Functional Domain = N; Codes for the Only Repeat Domain = N; Contains a LP/P In-Frame Deletion = N; ≥ 10% of CDS and Codes for Multiple Domains/Repeats = N	Indispensable
NM_002087	GRN	8	13.12	13.11	15.33	18.85	20.64	17.12	18.41	13.295	21.615	15.62	15.6	30.03	18.755	139.115	175.13	22.73	10.222	First Coding Exon = N; Last Coding Exon = N; UTR = N; Out-of-Frame = Y; Creates a PTC when Skipped = N; Codes for the Only Functional Domain = N; Codes for the Only Repeat Domain = N; Contains a LP/P In-Frame Deletion = N; ≥ 10% of CDS and Codes for Multiple Domains/Repeats = N	Indispensable
NM_002087	GRN	9	13.12	13.11	15.33	18.85	20.64	17.12	18.41	13.295	21.615	15.62	15.6	30.03	18.755	139.115	175.13	22.73	10.222	First Coding Exon = N; Last Coding Exon = N; UTR = N; Out-of-Frame = Y; Creates a PTC when Skipped = N; Codes for the Only Functional Domain = N; Codes for the Only Repeat Domain = N; Contains a LP/P In-Frame Deletion = N; ≥ 10% of CDS and Codes for Multiple Domains/Repeats = N	Indispensable
NM_002087	GRN	13	13.12	13.11	15.33	18.85	20.64	17.12	18.41	13.295	21.615	15.62	15.6	30.03	18.755	139.115	175.13	22.73	10.222	First Coding Exon = N; Last Coding Exon = Y; UTR = N; Out-of-Frame = Y; Creates a PTC when Skipped = N; Codes for the Only Functional Domain = N; Codes for the Only Repeat Domain = N; Contains a LP/P In-Frame Deletion = N; ≥ 10% of CDS and Codes for Multiple Domains/Repeats = N	Indispensable
NM_001080476	GRXCR1	1	0	0	0	0	0	0	0	0	0	0.02	0	0	0	0	0	0	0.00808058	First Coding Exon = Y; Last Coding Exon = N; UTR = N; Out-of-Frame = N; Creates a PTC when Skipped = N; Codes for the Only Functional Domain = Y; Codes for the Only Repeat Domain = N; Contains a LP/P In-Frame Deletion = N; ≥ 10% of CDS and Codes for Multiple Domains/Repeats = N	Indispensable
NM_001080476	GRXCR1	2	0	0	0	0	0	0	0	0	0	0.02	0	0	0	0	0	0	0.00808058	First Coding Exon = N; Last Coding Exon = N; UTR = N; Out-of-Frame = N; Creates a PTC when Skipped = N; Codes for the Only Functional Domain = Y; Codes for the Only Repeat Domain = N; Contains a LP/P In-Frame Deletion = N; ≥ 10% of CDS and Codes for Multiple Domains/Repeats = N	Indispensable
NM_001080476	GRXCR1	3	0	0	0	0	0	0	0	0	0	0.02	0	0	0	0	0	0	0.00808058	First Coding Exon = N; Last Coding Exon = N; UTR = N; Out-of-Frame = N; Creates a PTC when Skipped = N; Codes for the Only Functional Domain = Y; Codes for the Only Repeat Domain = N; Contains a LP/P In-Frame Deletion = N; ≥ 10% of CDS and Codes for Multiple Domains/Repeats = N	Indispensable
NM_001080476	GRXCR1	4	0	0	0	0	0	0	0	0	0	0.02	0	0	0	0	0	0	0.00808058	First Coding Exon = N; Last Coding Exon = Y; UTR = N; Out-of-Frame = Y; Creates a PTC when Skipped = N; Codes for the Only Functional Domain = Y; Codes for the Only Repeat Domain = N; Contains a LP/P In-Frame Deletion = N; ≥ 10% of CDS and Codes for Multiple Domains/Repeats = N	Indispensable
NM_001080516	GRXCR2	1	0	0	0	0	0	0	0	0	0	0	0	0	0	0	0	0	0.00776584	First Coding Exon = Y; Last Coding Exon = N; UTR = N; Out-of-Frame = N; Creates a PTC when Skipped = N; Codes for the Only Functional Domain = N; Codes for the Only Repeat Domain = N; Contains a LP/P In-Frame Deletion = N; ≥ 10% of CDS and Codes for Multiple Domains/Repeats = N	Indispensable
NM_001080516	GRXCR2	3	0	0	0	0	0	0	0	0	0	0	0	0	0	0	0	0	0.00776584	First Coding Exon = N; Last Coding Exon = Y; UTR = N; Out-of-Frame = N; Creates a PTC when Skipped = N; Codes for the Only Functional Domain = N; Codes for the Only Repeat Domain = N; Contains a LP/P In-Frame Deletion = N; ≥ 10% of CDS and Codes for Multiple Domains/Repeats = N	Indispensable
NM_173849	GSC	1	0	0	0	0	0	0	0	0	0.07	0	0	0	0.03	0	0.2	0	0	First Coding Exon = Y; Last Coding Exon = N; UTR = N; Out-of-Frame = Y; Creates a PTC when Skipped = N; Codes for the Only Functional Domain = N; Codes for the Only Repeat Domain = N; Contains a LP/P In-Frame Deletion = N; ≥ 10% of CDS and Codes for Multiple Domains/Repeats = N	Indispensable
NM_173849	GSC	2	0	0	0	0	0	0	0	0	0.07	0	0	0	0.03	0	0.2	0	0	First Coding Exon = N; Last Coding Exon = N; UTR = N; Out-of-Frame = Y; Creates a PTC when Skipped = N; Codes for the Only Functional Domain = N; Codes for the Only Repeat Domain = N; Contains a LP/P In-Frame Deletion = N; ≥ 10% of CDS and Codes for Multiple Domains/Repeats = N	Indispensable
NM_173849	GSC	3	0	0	0	0	0	0	0	0	0.07	0	0	0	0.03	0	0.2	0	0	First Coding Exon = N; Last Coding Exon = Y; UTR = N; Out-of-Frame = Y; Creates a PTC when Skipped = N; Codes for the Only Functional Domain = N; Codes for the Only Repeat Domain = N; Contains a LP/P In-Frame Deletion = N; ≥ 10% of CDS and Codes for Multiple Domains/Repeats = N	Indispensable
NM_001127453	GSDME	1	5.115	6.695	5.08	4.325	7.15	6.29	7.935	5.05	7.59	5.78	3.8	23.46	7.085	46.39	17.64	1.19	5.73224	First Coding Exon = N; Last Coding Exon = N; UTR = Y; Out-of-Frame = N; Creates a PTC when Skipped = N; Codes for the Only Functional Domain = N; Codes for the Only Repeat Domain = N; Contains a LP/P In-Frame Deletion = N; ≥ 10% of CDS and Codes for Multiple Domains/Repeats = N	Indispensable
NM_001127453	GSDME	2	5.115	6.695	5.08	4.325	7.15	6.29	7.935	5.05	7.59	5.78	3.8	23.46	7.085	46.39	17.64	1.19	5.73224	First Coding Exon = Y; Last Coding Exon = N; UTR = N; Out-of-Frame = Y; Creates a PTC when Skipped = N; Codes for the Only Functional Domain = N; Codes for the Only Repeat Domain = N; Contains a LP/P In-Frame Deletion = N; ≥ 10% of CDS and Codes for Multiple Domains/Repeats = N	Indispensable
NM_001127453	GSDME	3	5.115	6.695	5.08	4.325	7.15	6.29	7.935	5.05	7.59	5.78	3.8	23.46	7.085	46.39	17.64	1.19	5.73224	First Coding Exon = N; Last Coding Exon = N; UTR = N; Out-of-Frame = Y; Creates a PTC when Skipped = N; Codes for the Only Functional Domain = N; Codes for the Only Repeat Domain = N; Contains a LP/P In-Frame Deletion = N; ≥ 10% of CDS and Codes for Multiple Domains/Repeats = N	Indispensable
NM_001127453	GSDME	4	5.115	6.695	5.08	4.325	7.15	6.29	7.935	5.05	7.59	5.78	3.8	23.46	7.085	46.39	17.64	1.19	5.73224	First Coding Exon = N; Last Coding Exon = N; UTR = N; Out-of-Frame = Y; Creates a PTC when Skipped = N; Codes for the Only Functional Domain = N; Codes for the Only Repeat Domain = N; Contains a LP/P In-Frame Deletion = N; ≥ 10% of CDS and Codes for Multiple Domains/Repeats = N	Indispensable
NM_001127453	GSDME	5	5.115	6.695	5.08	4.325	7.15	6.29	7.935	5.05	7.59	5.78	3.8	23.46	7.085	46.39	17.64	1.19	5.73224	First Coding Exon = N; Last Coding Exon = N; UTR = N; Out-of-Frame = Y; Creates a PTC when Skipped = N; Codes for the Only Functional Domain = N; Codes for the Only Repeat Domain = N; Contains a LP/P In-Frame Deletion = N; ≥ 10% of CDS and Codes for Multiple Domains/Repeats = N	Indispensable
NM_001127453	GSDME	7	5.115	6.695	5.08	4.325	7.15	6.29	7.935	5.05	7.59	5.78	3.8	23.46	7.085	46.39	17.64	1.19	5.73224	First Coding Exon = N; Last Coding Exon = N; UTR = N; Out-of-Frame = Y; Creates a PTC when Skipped = N; Codes for the Only Functional Domain = N; Codes for the Only Repeat Domain = N; Contains a LP/P In-Frame Deletion = N; ≥ 10% of CDS and Codes for Multiple Domains/Repeats = N	Indispensable
NM_001127453	GSDME	8	5.115	6.695	5.08	4.325	7.15	6.29	7.935	5.05	7.59	5.78	3.8	23.46	7.085	46.39	17.64	1.19	5.73224	First Coding Exon = N; Last Coding Exon = N; UTR = N; Out-of-Frame = Y; Creates a PTC when Skipped = N; Codes for the Only Functional Domain = N; Codes for the Only Repeat Domain = N; Contains a LP/P In-Frame Deletion = N; ≥ 10% of CDS and Codes for Multiple Domains/Repeats = N	Indispensable
NM_001127453	GSDME	9	5.115	6.695	5.08	4.325	7.15	6.29	7.935	5.05	7.59	5.78	3.8	23.46	7.085	46.39	17.64	1.19	5.73224	First Coding Exon = N; Last Coding Exon = N; UTR = N; Out-of-Frame = Y; Creates a PTC when Skipped = N; Codes for the Only Functional Domain = N; Codes for the Only Repeat Domain = N; Contains a LP/P In-Frame Deletion = N; ≥ 10% of CDS and Codes for Multiple Domains/Repeats = N	Indispensable
NM_001127453	GSDME	10	5.115	6.695	5.08	4.325	7.15	6.29	7.935	5.05	7.59	5.78	3.8	23.46	7.085	46.39	17.64	1.19	5.73224	First Coding Exon = N; Last Coding Exon = Y; UTR = N; Out-of-Frame = Y; Creates a PTC when Skipped = N; Codes for the Only Functional Domain = N; Codes for the Only Repeat Domain = N; Contains a LP/P In-Frame Deletion = N; ≥ 10% of CDS and Codes for Multiple Domains/Repeats = N	Indispensable
NM_198252	GSN	1	63.355	52.4	79.79	28.805	39.85	58.66	51.245	71.715	66.77	64.12	83.58	261.24	121.17	7.765	108.95	11.04	21.4034	First Coding Exon = N; Last Coding Exon = N; UTR = Y; Out-of-Frame = Y; Creates a PTC when Skipped = N; Codes for the Only Functional Domain = N; Codes for the Only Repeat Domain = N; Contains a LP/P In-Frame Deletion = N; ≥ 10% of CDS and Codes for Multiple Domains/Repeats = N	Indispensable
NM_198252	GSN	2	63.355	52.4	79.79	28.805	39.85	58.66	51.245	71.715	66.77	64.12	83.58	261.24	121.17	7.765	108.95	11.04	21.4034	First Coding Exon = N; Last Coding Exon = N; UTR = Y; Out-of-Frame = N; Creates a PTC when Skipped = N; Codes for the Only Functional Domain = N; Codes for the Only Repeat Domain = N; Contains a LP/P In-Frame Deletion = N; ≥ 10% of CDS and Codes for Multiple Domains/Repeats = N	Indispensable
NM_198252	GSN	3	63.355	52.4	79.79	28.805	39.85	58.66	51.245	71.715	66.77	64.12	83.58	261.24	121.17	7.765	108.95	11.04	21.4034	First Coding Exon = Y; Last Coding Exon = N; UTR = N; Out-of-Frame = Y; Creates a PTC when Skipped = N; Codes for the Only Functional Domain = N; Codes for the Only Repeat Domain = N; Contains a LP/P In-Frame Deletion = N; ≥ 10% of CDS and Codes for Multiple Domains/Repeats = N	Indispensable
NM_198252	GSN	4	63.355	52.4	79.79	28.805	39.85	58.66	51.245	71.715	66.77	64.12	83.58	261.24	121.17	7.765	108.95	11.04	21.4034	First Coding Exon = N; Last Coding Exon = N; UTR = N; Out-of-Frame = Y; Creates a PTC when Skipped = N; Codes for the Only Functional Domain = N; Codes for the Only Repeat Domain = N; Contains a LP/P In-Frame Deletion = N; ≥ 10% of CDS and Codes for Multiple Domains/Repeats = N	Indispensable
NM_198252	GSN	8	63.355	52.4	79.79	28.805	39.85	58.66	51.245	71.715	66.77	64.12	83.58	261.24	121.17	7.765	108.95	11.04	21.4034	First Coding Exon = N; Last Coding Exon = N; UTR = N; Out-of-Frame = Y; Creates a PTC when Skipped = N; Codes for the Only Functional Domain = N; Codes for the Only Repeat Domain = N; Contains a LP/P In-Frame Deletion = N; ≥ 10% of CDS and Codes for Multiple Domains/Repeats = N	Indispensable
NM_198252	GSN	9	63.355	52.4	79.79	28.805	39.85	58.66	51.245	71.715	66.77	64.12	83.58	261.24	121.17	7.765	108.95	11.04	21.4034	First Coding Exon = N; Last Coding Exon = N; UTR = N; Out-of-Frame = Y; Creates a PTC when Skipped = N; Codes for the Only Functional Domain = N; Codes for the Only Repeat Domain = N; Contains a LP/P In-Frame Deletion = N; ≥ 10% of CDS and Codes for Multiple Domains/Repeats = N	Indispensable
NM_198252	GSN	11	63.355	52.4	79.79	28.805	39.85	58.66	51.245	71.715	66.77	64.12	83.58	261.24	121.17	7.765	108.95	11.04	21.4034	First Coding Exon = N; Last Coding Exon = N; UTR = N; Out-of-Frame = Y; Creates a PTC when Skipped = N; Codes for the Only Functional Domain = N; Codes for the Only Repeat Domain = N; Contains a LP/P In-Frame Deletion = N; ≥ 10% of CDS and Codes for Multiple Domains/Repeats = N	Indispensable
NM_198252	GSN	12	63.355	52.4	79.79	28.805	39.85	58.66	51.245	71.715	66.77	64.12	83.58	261.24	121.17	7.765	108.95	11.04	21.4034	First Coding Exon = N; Last Coding Exon = N; UTR = N; Out-of-Frame = Y; Creates a PTC when Skipped = N; Codes for the Only Functional Domain = N; Codes for the Only Repeat Domain = N; Contains a LP/P In-Frame Deletion = N; ≥ 10% of CDS and Codes for Multiple Domains/Repeats = N	Indispensable
NM_198252	GSN	14	63.355	52.4	79.79	28.805	39.85	58.66	51.245	71.715	66.77	64.12	83.58	261.24	121.17	7.765	108.95	11.04	21.4034	First Coding Exon = N; Last Coding Exon = N; UTR = N; Out-of-Frame = Y; Creates a PTC when Skipped = N; Codes for the Only Functional Domain = N; Codes for the Only Repeat Domain = N; Contains a LP/P In-Frame Deletion = N; ≥ 10% of CDS and Codes for Multiple Domains/Repeats = N	Indispensable
NM_198252	GSN	15	63.355	52.4	79.79	28.805	39.85	58.66	51.245	71.715	66.77	64.12	83.58	261.24	121.17	7.765	108.95	11.04	21.4034	First Coding Exon = N; Last Coding Exon = N; UTR = N; Out-of-Frame = Y; Creates a PTC when Skipped = N; Codes for the Only Functional Domain = N; Codes for the Only Repeat Domain = N; Contains a LP/P In-Frame Deletion = N; ≥ 10% of CDS and Codes for Multiple Domains/Repeats = N	Indispensable
NM_198252	GSN	17	63.355	52.4	79.79	28.805	39.85	58.66	51.245	71.715	66.77	64.12	83.58	261.24	121.17	7.765	108.95	11.04	21.4034	First Coding Exon = N; Last Coding Exon = N; UTR = N; Out-of-Frame = Y; Creates a PTC when Skipped = N; Codes for the Only Functional Domain = N; Codes for the Only Repeat Domain = N; Contains a LP/P In-Frame Deletion = N; ≥ 10% of CDS and Codes for Multiple Domains/Repeats = N	Indispensable
NM_198252	GSN	18	63.355	52.4	79.79	28.805	39.85	58.66	51.245	71.715	66.77	64.12	83.58	261.24	121.17	7.765	108.95	11.04	21.4034	First Coding Exon = N; Last Coding Exon = Y; UTR = N; Out-of-Frame = Y; Creates a PTC when Skipped = N; Codes for the Only Functional Domain = N; Codes for the Only Repeat Domain = N; Contains a LP/P In-Frame Deletion = N; ≥ 10% of CDS and Codes for Multiple Domains/Repeats = N	Indispensable
NM_018094	GSPT2	1	3.61	4.89	4.2	9.36	8.29	5.39	6.625	3.51	7.555	6.5	3.43	2.78	3.03	8.54	7.65	3.33	10.5264	First Coding Exon = Y; Last Coding Exon = Y; UTR = N; Out-of-Frame = Y; Creates a PTC when Skipped = N; Codes for the Only Functional Domain = Y; Codes for the Only Repeat Domain = N; Contains a LP/P In-Frame Deletion = N; ≥ 10% of CDS and Codes for Multiple Domains/Repeats = N	Indispensable
NM_000637	GSR	1	7.6	9.57	8.81	19.23	17.26	9.8	11.9	7.52	8.975	10.09	7.41	6.35	7.38	31.925	32.59	12.85	14.1248	First Coding Exon = Y; Last Coding Exon = N; UTR = N; Out-of-Frame = N; Creates a PTC when Skipped = N; Codes for the Only Functional Domain = N; Codes for the Only Repeat Domain = N; Contains a LP/P In-Frame Deletion = N; ≥ 10% of CDS and Codes for Multiple Domains/Repeats = N	Indispensable
NM_000637	GSR	3	7.6	9.57	8.81	19.23	17.26	9.8	11.9	7.52	8.975	10.09	7.41	6.35	7.38	31.925	32.59	12.85	14.1248	First Coding Exon = N; Last Coding Exon = N; UTR = N; Out-of-Frame = Y; Creates a PTC when Skipped = N; Codes for the Only Functional Domain = N; Codes for the Only Repeat Domain = N; Contains a LP/P In-Frame Deletion = N; ≥ 10% of CDS and Codes for Multiple Domains/Repeats = N	Indispensable
NM_000637	GSR	4	7.6	9.57	8.81	19.23	17.26	9.8	11.9	7.52	8.975	10.09	7.41	6.35	7.38	31.925	32.59	12.85	14.1248	First Coding Exon = N; Last Coding Exon = N; UTR = N; Out-of-Frame = Y; Creates a PTC when Skipped = N; Codes for the Only Functional Domain = N; Codes for the Only Repeat Domain = N; Contains a LP/P In-Frame Deletion = N; ≥ 10% of CDS and Codes for Multiple Domains/Repeats = N	Indispensable
NM_000637	GSR	5	7.6	9.57	8.81	19.23	17.26	9.8	11.9	7.52	8.975	10.09	7.41	6.35	7.38	31.925	32.59	12.85	14.1248	First Coding Exon = N; Last Coding Exon = N; UTR = N; Out-of-Frame = Y; Creates a PTC when Skipped = N; Codes for the Only Functional Domain = N; Codes for the Only Repeat Domain = N; Contains a LP/P In-Frame Deletion = N; ≥ 10% of CDS and Codes for Multiple Domains/Repeats = N	Indispensable
NM_000637	GSR	6	7.6	9.57	8.81	19.23	17.26	9.8	11.9	7.52	8.975	10.09	7.41	6.35	7.38	31.925	32.59	12.85	14.1248	First Coding Exon = N; Last Coding Exon = N; UTR = N; Out-of-Frame = Y; Creates a PTC when Skipped = N; Codes for the Only Functional Domain = N; Codes for the Only Repeat Domain = N; Contains a LP/P In-Frame Deletion = N; ≥ 10% of CDS and Codes for Multiple Domains/Repeats = N	Indispensable
NM_000637	GSR	7	7.6	9.57	8.81	19.23	17.26	9.8	11.9	7.52	8.975	10.09	7.41	6.35	7.38	31.925	32.59	12.85	14.1248	First Coding Exon = N; Last Coding Exon = N; UTR = N; Out-of-Frame = Y; Creates a PTC when Skipped = N; Codes for the Only Functional Domain = N; Codes for the Only Repeat Domain = N; Contains a LP/P In-Frame Deletion = N; ≥ 10% of CDS and Codes for Multiple Domains/Repeats = N	Indispensable
NM_000637	GSR	10	7.6	9.57	8.81	19.23	17.26	9.8	11.9	7.52	8.975	10.09	7.41	6.35	7.38	31.925	32.59	12.85	14.1248	First Coding Exon = N; Last Coding Exon = N; UTR = N; Out-of-Frame = Y; Creates a PTC when Skipped = N; Codes for the Only Functional Domain = N; Codes for the Only Repeat Domain = N; Contains a LP/P In-Frame Deletion = N; ≥ 10% of CDS and Codes for Multiple Domains/Repeats = N	Indispensable
NM_000637	GSR	12	7.6	9.57	8.81	19.23	17.26	9.8	11.9	7.52	8.975	10.09	7.41	6.35	7.38	31.925	32.59	12.85	14.1248	First Coding Exon = N; Last Coding Exon = N; UTR = N; Out-of-Frame = Y; Creates a PTC when Skipped = N; Codes for the Only Functional Domain = N; Codes for the Only Repeat Domain = N; Contains a LP/P In-Frame Deletion = N; ≥ 10% of CDS and Codes for Multiple Domains/Repeats = N	Indispensable
NM_000637	GSR	13	7.6	9.57	8.81	19.23	17.26	9.8	11.9	7.52	8.975	10.09	7.41	6.35	7.38	31.925	32.59	12.85	14.1248	First Coding Exon = N; Last Coding Exon = Y; UTR = N; Out-of-Frame = Y; Creates a PTC when Skipped = N; Codes for the Only Functional Domain = N; Codes for the Only Repeat Domain = N; Contains a LP/P In-Frame Deletion = N; ≥ 10% of CDS and Codes for Multiple Domains/Repeats = N	Indispensable
NM_000178	GSS	1	9.56	11.935	11.4	9.41	8.86	14.43	16.11	9.385	12.92	14.295	10.4	12.13	9.97	23.905	32.33	11.57	14.2134	First Coding Exon = N; Last Coding Exon = N; UTR = Y; Out-of-Frame = Y; Creates a PTC when Skipped = N; Codes for the Only Functional Domain = N; Codes for the Only Repeat Domain = N; Contains a LP/P In-Frame Deletion = N; ≥ 10% of CDS and Codes for Multiple Domains/Repeats = N	Indispensable
NM_000178	GSS	2	9.56	11.935	11.4	9.41	8.86	14.43	16.11	9.385	12.92	14.295	10.4	12.13	9.97	23.905	32.33	11.57	14.2134	First Coding Exon = Y; Last Coding Exon = N; UTR = N; Out-of-Frame = N; Creates a PTC when Skipped = N; Codes for the Only Functional Domain = N; Codes for the Only Repeat Domain = N; Contains a LP/P In-Frame Deletion = N; ≥ 10% of CDS and Codes for Multiple Domains/Repeats = N	Indispensable
NM_000178	GSS	3	9.56	11.935	11.4	9.41	8.86	14.43	16.11	9.385	12.92	14.295	10.4	12.13	9.97	23.905	32.33	11.57	14.2134	First Coding Exon = N; Last Coding Exon = N; UTR = N; Out-of-Frame = Y; Creates a PTC when Skipped = N; Codes for the Only Functional Domain = N; Codes for the Only Repeat Domain = N; Contains a LP/P In-Frame Deletion = N; ≥ 10% of CDS and Codes for Multiple Domains/Repeats = N	Indispensable
NM_000178	GSS	4	9.56	11.935	11.4	9.41	8.86	14.43	16.11	9.385	12.92	14.295	10.4	12.13	9.97	23.905	32.33	11.57	14.2134	First Coding Exon = N; Last Coding Exon = N; UTR = N; Out-of-Frame = Y; Creates a PTC when Skipped = N; Codes for the Only Functional Domain = N; Codes for the Only Repeat Domain = N; Contains a LP/P In-Frame Deletion = N; ≥ 10% of CDS and Codes for Multiple Domains/Repeats = N	Indispensable
NM_000178	GSS	5	9.56	11.935	11.4	9.41	8.86	14.43	16.11	9.385	12.92	14.295	10.4	12.13	9.97	23.905	32.33	11.57	14.2134	First Coding Exon = N; Last Coding Exon = N; UTR = N; Out-of-Frame = Y; Creates a PTC when Skipped = N; Codes for the Only Functional Domain = N; Codes for the Only Repeat Domain = N; Contains a LP/P In-Frame Deletion = Y; ≥ 10% of CDS and Codes for Multiple Domains/Repeats = N	Indispensable
NM_000178	GSS	9	9.56	11.935	11.4	9.41	8.86	14.43	16.11	9.385	12.92	14.295	10.4	12.13	9.97	23.905	32.33	11.57	14.2134	First Coding Exon = N; Last Coding Exon = N; UTR = N; Out-of-Frame = Y; Creates a PTC when Skipped = N; Codes for the Only Functional Domain = N; Codes for the Only Repeat Domain = N; Contains a LP/P In-Frame Deletion = N; ≥ 10% of CDS and Codes for Multiple Domains/Repeats = N	Indispensable
NM_000178	GSS	11	9.56	11.935	11.4	9.41	8.86	14.43	16.11	9.385	12.92	14.295	10.4	12.13	9.97	23.905	32.33	11.57	14.2134	First Coding Exon = N; Last Coding Exon = N; UTR = N; Out-of-Frame = Y; Creates a PTC when Skipped = N; Codes for the Only Functional Domain = N; Codes for the Only Repeat Domain = N; Contains a LP/P In-Frame Deletion = N; ≥ 10% of CDS and Codes for Multiple Domains/Repeats = N	Indispensable
NM_000178	GSS	12	9.56	11.935	11.4	9.41	8.86	14.43	16.11	9.385	12.92	14.295	10.4	12.13	9.97	23.905	32.33	11.57	14.2134	First Coding Exon = N; Last Coding Exon = N; UTR = N; Out-of-Frame = Y; Creates a PTC when Skipped = N; Codes for the Only Functional Domain = N; Codes for the Only Repeat Domain = N; Contains a LP/P In-Frame Deletion = Y; ≥ 10% of CDS and Codes for Multiple Domains/Repeats = N	Indispensable
NM_000178	GSS	13	9.56	11.935	11.4	9.41	8.86	14.43	16.11	9.385	12.92	14.295	10.4	12.13	9.97	23.905	32.33	11.57	14.2134	First Coding Exon = N; Last Coding Exon = Y; UTR = N; Out-of-Frame = Y; Creates a PTC when Skipped = N; Codes for the Only Functional Domain = N; Codes for the Only Repeat Domain = N; Contains a LP/P In-Frame Deletion = N; ≥ 10% of CDS and Codes for Multiple Domains/Repeats = N	Indispensable
NM_145870	GSTZ1	1	4.545	4.585	4.71	1.6	1.76	5.11	5.34	4.08	4.49	4.365	5.05	9.18	5.935	21.105	10.74	14.02	3.53995	First Coding Exon = Y; Last Coding Exon = N; UTR = N; Out-of-Frame = N; Creates a PTC when Skipped = N; Codes for the Only Functional Domain = N; Codes for the Only Repeat Domain = N; Contains a LP/P In-Frame Deletion = N; ≥ 10% of CDS and Codes for Multiple Domains/Repeats = N	Indispensable
NM_145870	GSTZ1	2	4.545	4.585	4.71	1.6	1.76	5.11	5.34	4.08	4.49	4.365	5.05	9.18	5.935	21.105	10.74	14.02	3.53995	First Coding Exon = N; Last Coding Exon = N; UTR = N; Out-of-Frame = Y; Creates a PTC when Skipped = N; Codes for the Only Functional Domain = N; Codes for the Only Repeat Domain = N; Contains a LP/P In-Frame Deletion = N; ≥ 10% of CDS and Codes for Multiple Domains/Repeats = N	Indispensable
NM_145870	GSTZ1	3	4.545	4.585	4.71	1.6	1.76	5.11	5.34	4.08	4.49	4.365	5.05	9.18	5.935	21.105	10.74	14.02	3.53995	First Coding Exon = N; Last Coding Exon = N; UTR = N; Out-of-Frame = Y; Creates a PTC when Skipped = N; Codes for the Only Functional Domain = N; Codes for the Only Repeat Domain = N; Contains a LP/P In-Frame Deletion = N; ≥ 10% of CDS and Codes for Multiple Domains/Repeats = N	Indispensable
NM_145870	GSTZ1	6	4.545	4.585	4.71	1.6	1.76	5.11	5.34	4.08	4.49	4.365	5.05	9.18	5.935	21.105	10.74	14.02	3.53995	First Coding Exon = N; Last Coding Exon = N; UTR = N; Out-of-Frame = Y; Creates a PTC when Skipped = N; Codes for the Only Functional Domain = N; Codes for the Only Repeat Domain = N; Contains a LP/P In-Frame Deletion = N; ≥ 10% of CDS and Codes for Multiple Domains/Repeats = N	Indispensable
NM_145870	GSTZ1	7	4.545	4.585	4.71	1.6	1.76	5.11	5.34	4.08	4.49	4.365	5.05	9.18	5.935	21.105	10.74	14.02	3.53995	First Coding Exon = N; Last Coding Exon = N; UTR = N; Out-of-Frame = Y; Creates a PTC when Skipped = N; Codes for the Only Functional Domain = N; Codes for the Only Repeat Domain = N; Contains a LP/P In-Frame Deletion = N; ≥ 10% of CDS and Codes for Multiple Domains/Repeats = N	Indispensable
NM_145870	GSTZ1	8	4.545	4.585	4.71	1.6	1.76	5.11	5.34	4.08	4.49	4.365	5.05	9.18	5.935	21.105	10.74	14.02	3.53995	First Coding Exon = N; Last Coding Exon = N; UTR = N; Out-of-Frame = Y; Creates a PTC when Skipped = N; Codes for the Only Functional Domain = N; Codes for the Only Repeat Domain = N; Contains a LP/P In-Frame Deletion = N; ≥ 10% of CDS and Codes for Multiple Domains/Repeats = N	Indispensable
NM_145870	GSTZ1	9	4.545	4.585	4.71	1.6	1.76	5.11	5.34	4.08	4.49	4.365	5.05	9.18	5.935	21.105	10.74	14.02	3.53995	First Coding Exon = N; Last Coding Exon = Y; UTR = N; Out-of-Frame = Y; Creates a PTC when Skipped = N; Codes for the Only Functional Domain = N; Codes for the Only Repeat Domain = N; Contains a LP/P In-Frame Deletion = N; ≥ 10% of CDS and Codes for Multiple Domains/Repeats = N	Indispensable
NM_145870	GSTZ1	5	4.545	4.585	4.71	1.6	1.76	5.11	5.34	4.08	4.49	4.365	5.05	9.18	5.935	21.105	10.74	14.02	3.53995	First Coding Exon = N; Last Coding Exon = N; UTR = N; Out-of-Frame = N; Creates a PTC when Skipped = N; Codes for the Only Functional Domain = Y; Codes for the Only Repeat Domain = N; Contains a LP/P In-Frame Deletion = N; ≥ 10% of CDS and Codes for Multiple Domains/Repeats = Y	Indispensable
NM_133267	GSX2	1	0.51	0.165	0.3	0	0	0.2	0.21	0.09	0.12	0.16	0.28	0.12	0.2	0	0	0	0.00793008	First Coding Exon = Y; Last Coding Exon = N; UTR = N; Out-of-Frame = Y; Creates a PTC when Skipped = N; Codes for the Only Functional Domain = N; Codes for the Only Repeat Domain = N; Contains a LP/P In-Frame Deletion = N; ≥ 10% of CDS and Codes for Multiple Domains/Repeats = N	Indispensable
NM_133267	GSX2	2	0.51	0.165	0.3	0	0	0.2	0.21	0.09	0.12	0.16	0.28	0.12	0.2	0	0	0	0.00793008	First Coding Exon = N; Last Coding Exon = Y; UTR = N; Out-of-Frame = Y; Creates a PTC when Skipped = N; Codes for the Only Functional Domain = N; Codes for the Only Repeat Domain = N; Contains a LP/P In-Frame Deletion = N; ≥ 10% of CDS and Codes for Multiple Domains/Repeats = N	Indispensable
NM_002095	GTF2E2	1	6.815	7.315	7.72	17.84	15.84	8.04	8.88	6.96	9.18	8.875	6.58	9.02	7.405	39.53	32.86	10.03	14.5061	First Coding Exon = N; Last Coding Exon = N; UTR = Y; Out-of-Frame = N; Creates a PTC when Skipped = N; Codes for the Only Functional Domain = N; Codes for the Only Repeat Domain = N; Contains a LP/P In-Frame Deletion = N; ≥ 10% of CDS and Codes for Multiple Domains/Repeats = N	Indispensable
NM_002095	GTF2E2	2	6.815	7.315	7.72	17.84	15.84	8.04	8.88	6.96	9.18	8.875	6.58	9.02	7.405	39.53	32.86	10.03	14.5061	First Coding Exon = Y; Last Coding Exon = N; UTR = N; Out-of-Frame = Y; Creates a PTC when Skipped = N; Codes for the Only Functional Domain = N; Codes for the Only Repeat Domain = N; Contains a LP/P In-Frame Deletion = N; ≥ 10% of CDS and Codes for Multiple Domains/Repeats = N	Indispensable
NM_002095	GTF2E2	3	6.815	7.315	7.72	17.84	15.84	8.04	8.88	6.96	9.18	8.875	6.58	9.02	7.405	39.53	32.86	10.03	14.5061	First Coding Exon = N; Last Coding Exon = N; UTR = N; Out-of-Frame = Y; Creates a PTC when Skipped = N; Codes for the Only Functional Domain = N; Codes for the Only Repeat Domain = N; Contains a LP/P In-Frame Deletion = N; ≥ 10% of CDS and Codes for Multiple Domains/Repeats = N	Indispensable
NM_002095	GTF2E2	6	6.815	7.315	7.72	17.84	15.84	8.04	8.88	6.96	9.18	8.875	6.58	9.02	7.405	39.53	32.86	10.03	14.5061	First Coding Exon = N; Last Coding Exon = N; UTR = N; Out-of-Frame = Y; Creates a PTC when Skipped = N; Codes for the Only Functional Domain = N; Codes for the Only Repeat Domain = N; Contains a LP/P In-Frame Deletion = N; ≥ 10% of CDS and Codes for Multiple Domains/Repeats = N	Indispensable
NM_002095	GTF2E2	7	6.815	7.315	7.72	17.84	15.84	8.04	8.88	6.96	9.18	8.875	6.58	9.02	7.405	39.53	32.86	10.03	14.5061	First Coding Exon = N; Last Coding Exon = N; UTR = N; Out-of-Frame = Y; Creates a PTC when Skipped = N; Codes for the Only Functional Domain = N; Codes for the Only Repeat Domain = N; Contains a LP/P In-Frame Deletion = N; ≥ 10% of CDS and Codes for Multiple Domains/Repeats = N	Indispensable
NM_002095	GTF2E2	8	6.815	7.315	7.72	17.84	15.84	8.04	8.88	6.96	9.18	8.875	6.58	9.02	7.405	39.53	32.86	10.03	14.5061	First Coding Exon = N; Last Coding Exon = Y; UTR = N; Out-of-Frame = N; Creates a PTC when Skipped = N; Codes for the Only Functional Domain = N; Codes for the Only Repeat Domain = N; Contains a LP/P In-Frame Deletion = N; ≥ 10% of CDS and Codes for Multiple Domains/Repeats = N	Indispensable
NM_207118	GTF2H5	1	2.36	2.82	3.18	4.425	3.25	2.31	3.51	2.315	2.535	4.085	2.75	2.44	2.015	0.48	1.65	0.18	6.73307	First Coding Exon = N; Last Coding Exon = N; UTR = Y; Out-of-Frame = Y; Creates a PTC when Skipped = N; Codes for the Only Functional Domain = N; Codes for the Only Repeat Domain = N; Contains a LP/P In-Frame Deletion = N; ≥ 10% of CDS and Codes for Multiple Domains/Repeats = N	Indispensable
NM_207118	GTF2H5	2	2.36	2.82	3.18	4.425	3.25	2.31	3.51	2.315	2.535	4.085	2.75	2.44	2.015	0.48	1.65	0.18	6.73307	First Coding Exon = Y; Last Coding Exon = N; UTR = N; Out-of-Frame = Y; Creates a PTC when Skipped = N; Codes for the Only Functional Domain = N; Codes for the Only Repeat Domain = N; Contains a LP/P In-Frame Deletion = N; ≥ 10% of CDS and Codes for Multiple Domains/Repeats = N	Indispensable
NM_207118	GTF2H5	3	2.36	2.82	3.18	4.425	3.25	2.31	3.51	2.315	2.535	4.085	2.75	2.44	2.015	0.48	1.65	0.18	6.73307	First Coding Exon = N; Last Coding Exon = Y; UTR = N; Out-of-Frame = N; Creates a PTC when Skipped = N; Codes for the Only Functional Domain = N; Codes for the Only Repeat Domain = N; Contains a LP/P In-Frame Deletion = N; ≥ 10% of CDS and Codes for Multiple Domains/Repeats = N	Indispensable
NM_002097	GTF3A	1	35.885	39.845	38.01	36.395	31.96	39.65	47.45	35.64	28.035	39.08	35.15	31.86	32.445	92.235	67.08	37.02	14.1388	First Coding Exon = Y; Last Coding Exon = N; UTR = N; Out-of-Frame = N; Creates a PTC when Skipped = N; Codes for the Only Functional Domain = N; Codes for the Only Repeat Domain = N; Contains a LP/P In-Frame Deletion = N; ≥ 10% of CDS and Codes for Multiple Domains/Repeats = N	Indispensable
NM_002097	GTF3A	2	35.885	39.845	38.01	36.395	31.96	39.65	47.45	35.64	28.035	39.08	35.15	31.86	32.445	92.235	67.08	37.02	14.1388	First Coding Exon = N; Last Coding Exon = N; UTR = N; Out-of-Frame = Y; Creates a PTC when Skipped = N; Codes for the Only Functional Domain = N; Codes for the Only Repeat Domain = N; Contains a LP/P In-Frame Deletion = N; ≥ 10% of CDS and Codes for Multiple Domains/Repeats = N	Indispensable
NM_002097	GTF3A	3	35.885	39.845	38.01	36.395	31.96	39.65	47.45	35.64	28.035	39.08	35.15	31.86	32.445	92.235	67.08	37.02	14.1388	First Coding Exon = N; Last Coding Exon = N; UTR = N; Out-of-Frame = Y; Creates a PTC when Skipped = N; Codes for the Only Functional Domain = N; Codes for the Only Repeat Domain = N; Contains a LP/P In-Frame Deletion = N; ≥ 10% of CDS and Codes for Multiple Domains/Repeats = N	Indispensable
NM_002097	GTF3A	4	35.885	39.845	38.01	36.395	31.96	39.65	47.45	35.64	28.035	39.08	35.15	31.86	32.445	92.235	67.08	37.02	14.1388	First Coding Exon = N; Last Coding Exon = N; UTR = N; Out-of-Frame = Y; Creates a PTC when Skipped = N; Codes for the Only Functional Domain = N; Codes for the Only Repeat Domain = N; Contains a LP/P In-Frame Deletion = N; ≥ 10% of CDS and Codes for Multiple Domains/Repeats = N	Indispensable
NM_002097	GTF3A	5	35.885	39.845	38.01	36.395	31.96	39.65	47.45	35.64	28.035	39.08	35.15	31.86	32.445	92.235	67.08	37.02	14.1388	First Coding Exon = N; Last Coding Exon = N; UTR = N; Out-of-Frame = Y; Creates a PTC when Skipped = N; Codes for the Only Functional Domain = N; Codes for the Only Repeat Domain = N; Contains a LP/P In-Frame Deletion = N; ≥ 10% of CDS and Codes for Multiple Domains/Repeats = N	Indispensable
NM_002097	GTF3A	7	35.885	39.845	38.01	36.395	31.96	39.65	47.45	35.64	28.035	39.08	35.15	31.86	32.445	92.235	67.08	37.02	14.1388	First Coding Exon = N; Last Coding Exon = N; UTR = N; Out-of-Frame = Y; Creates a PTC when Skipped = N; Codes for the Only Functional Domain = N; Codes for the Only Repeat Domain = N; Contains a LP/P In-Frame Deletion = N; ≥ 10% of CDS and Codes for Multiple Domains/Repeats = N	Indispensable
NM_002097	GTF3A	9	35.885	39.845	38.01	36.395	31.96	39.65	47.45	35.64	28.035	39.08	35.15	31.86	32.445	92.235	67.08	37.02	14.1388	First Coding Exon = N; Last Coding Exon = Y; UTR = N; Out-of-Frame = Y; Creates a PTC when Skipped = N; Codes for the Only Functional Domain = N; Codes for the Only Repeat Domain = N; Contains a LP/P In-Frame Deletion = N; ≥ 10% of CDS and Codes for Multiple Domains/Repeats = N	Indispensable
NM_012086	GTF3C3	1	1.965	2.21	2.46	3.98	3.82	2.8	2.64	1.935	2.59	2.6	2.17	2.68	2.45	14.42	10.94	1.91	9.06202	First Coding Exon = Y; Last Coding Exon = N; UTR = N; Out-of-Frame = N; Creates a PTC when Skipped = N; Codes for the Only Functional Domain = N; Codes for the Only Repeat Domain = N; Contains a LP/P In-Frame Deletion = N; ≥ 10% of CDS and Codes for Multiple Domains/Repeats = N	Indispensable
NM_012086	GTF3C3	2	1.965	2.21	2.46	3.98	3.82	2.8	2.64	1.935	2.59	2.6	2.17	2.68	2.45	14.42	10.94	1.91	9.06202	First Coding Exon = N; Last Coding Exon = N; UTR = N; Out-of-Frame = Y; Creates a PTC when Skipped = N; Codes for the Only Functional Domain = N; Codes for the Only Repeat Domain = N; Contains a LP/P In-Frame Deletion = N; ≥ 10% of CDS and Codes for Multiple Domains/Repeats = N	Indispensable
NM_012086	GTF3C3	3	1.965	2.21	2.46	3.98	3.82	2.8	2.64	1.935	2.59	2.6	2.17	2.68	2.45	14.42	10.94	1.91	9.06202	First Coding Exon = N; Last Coding Exon = N; UTR = N; Out-of-Frame = Y; Creates a PTC when Skipped = N; Codes for the Only Functional Domain = N; Codes for the Only Repeat Domain = N; Contains a LP/P In-Frame Deletion = N; ≥ 10% of CDS and Codes for Multiple Domains/Repeats = N	Indispensable
NM_012086	GTF3C3	4	1.965	2.21	2.46	3.98	3.82	2.8	2.64	1.935	2.59	2.6	2.17	2.68	2.45	14.42	10.94	1.91	9.06202	First Coding Exon = N; Last Coding Exon = N; UTR = N; Out-of-Frame = Y; Creates a PTC when Skipped = N; Codes for the Only Functional Domain = N; Codes for the Only Repeat Domain = N; Contains a LP/P In-Frame Deletion = N; ≥ 10% of CDS and Codes for Multiple Domains/Repeats = N	Indispensable
NM_012086	GTF3C3	6	1.965	2.21	2.46	3.98	3.82	2.8	2.64	1.935	2.59	2.6	2.17	2.68	2.45	14.42	10.94	1.91	9.06202	First Coding Exon = N; Last Coding Exon = N; UTR = N; Out-of-Frame = Y; Creates a PTC when Skipped = N; Codes for the Only Functional Domain = N; Codes for the Only Repeat Domain = N; Contains a LP/P In-Frame Deletion = N; ≥ 10% of CDS and Codes for Multiple Domains/Repeats = N	Indispensable
NM_012086	GTF3C3	7	1.965	2.21	2.46	3.98	3.82	2.8	2.64	1.935	2.59	2.6	2.17	2.68	2.45	14.42	10.94	1.91	9.06202	First Coding Exon = N; Last Coding Exon = N; UTR = N; Out-of-Frame = Y; Creates a PTC when Skipped = N; Codes for the Only Functional Domain = N; Codes for the Only Repeat Domain = N; Contains a LP/P In-Frame Deletion = N; ≥ 10% of CDS and Codes for Multiple Domains/Repeats = N	Indispensable
NM_012086	GTF3C3	8	1.965	2.21	2.46	3.98	3.82	2.8	2.64	1.935	2.59	2.6	2.17	2.68	2.45	14.42	10.94	1.91	9.06202	First Coding Exon = N; Last Coding Exon = N; UTR = N; Out-of-Frame = Y; Creates a PTC when Skipped = N; Codes for the Only Functional Domain = N; Codes for the Only Repeat Domain = N; Contains a LP/P In-Frame Deletion = N; ≥ 10% of CDS and Codes for Multiple Domains/Repeats = N	Indispensable
NM_012086	GTF3C3	9	1.965	2.21	2.46	3.98	3.82	2.8	2.64	1.935	2.59	2.6	2.17	2.68	2.45	14.42	10.94	1.91	9.06202	First Coding Exon = N; Last Coding Exon = N; UTR = N; Out-of-Frame = Y; Creates a PTC when Skipped = N; Codes for the Only Functional Domain = N; Codes for the Only Repeat Domain = N; Contains a LP/P In-Frame Deletion = N; ≥ 10% of CDS and Codes for Multiple Domains/Repeats = N	Indispensable
NM_012086	GTF3C3	10	1.965	2.21	2.46	3.98	3.82	2.8	2.64	1.935	2.59	2.6	2.17	2.68	2.45	14.42	10.94	1.91	9.06202	First Coding Exon = N; Last Coding Exon = N; UTR = N; Out-of-Frame = Y; Creates a PTC when Skipped = N; Codes for the Only Functional Domain = N; Codes for the Only Repeat Domain = N; Contains a LP/P In-Frame Deletion = N; ≥ 10% of CDS and Codes for Multiple Domains/Repeats = N	Indispensable
NM_012086	GTF3C3	11	1.965	2.21	2.46	3.98	3.82	2.8	2.64	1.935	2.59	2.6	2.17	2.68	2.45	14.42	10.94	1.91	9.06202	First Coding Exon = N; Last Coding Exon = N; UTR = N; Out-of-Frame = Y; Creates a PTC when Skipped = N; Codes for the Only Functional Domain = N; Codes for the Only Repeat Domain = N; Contains a LP/P In-Frame Deletion = N; ≥ 10% of CDS and Codes for Multiple Domains/Repeats = N	Indispensable
NM_012086	GTF3C3	13	1.965	2.21	2.46	3.98	3.82	2.8	2.64	1.935	2.59	2.6	2.17	2.68	2.45	14.42	10.94	1.91	9.06202	First Coding Exon = N; Last Coding Exon = N; UTR = N; Out-of-Frame = Y; Creates a PTC when Skipped = N; Codes for the Only Functional Domain = N; Codes for the Only Repeat Domain = N; Contains a LP/P In-Frame Deletion = N; ≥ 10% of CDS and Codes for Multiple Domains/Repeats = N	Indispensable
NM_012086	GTF3C3	14	1.965	2.21	2.46	3.98	3.82	2.8	2.64	1.935	2.59	2.6	2.17	2.68	2.45	14.42	10.94	1.91	9.06202	First Coding Exon = N; Last Coding Exon = N; UTR = N; Out-of-Frame = Y; Creates a PTC when Skipped = N; Codes for the Only Functional Domain = N; Codes for the Only Repeat Domain = N; Contains a LP/P In-Frame Deletion = N; ≥ 10% of CDS and Codes for Multiple Domains/Repeats = N	Indispensable
NM_012086	GTF3C3	15	1.965	2.21	2.46	3.98	3.82	2.8	2.64	1.935	2.59	2.6	2.17	2.68	2.45	14.42	10.94	1.91	9.06202	First Coding Exon = N; Last Coding Exon = N; UTR = N; Out-of-Frame = Y; Creates a PTC when Skipped = N; Codes for the Only Functional Domain = N; Codes for the Only Repeat Domain = N; Contains a LP/P In-Frame Deletion = N; ≥ 10% of CDS and Codes for Multiple Domains/Repeats = N	Indispensable
NM_012086	GTF3C3	16	1.965	2.21	2.46	3.98	3.82	2.8	2.64	1.935	2.59	2.6	2.17	2.68	2.45	14.42	10.94	1.91	9.06202	First Coding Exon = N; Last Coding Exon = N; UTR = N; Out-of-Frame = Y; Creates a PTC when Skipped = N; Codes for the Only Functional Domain = N; Codes for the Only Repeat Domain = N; Contains a LP/P In-Frame Deletion = N; ≥ 10% of CDS and Codes for Multiple Domains/Repeats = N	Indispensable
NM_012086	GTF3C3	18	1.965	2.21	2.46	3.98	3.82	2.8	2.64	1.935	2.59	2.6	2.17	2.68	2.45	14.42	10.94	1.91	9.06202	First Coding Exon = N; Last Coding Exon = Y; UTR = N; Out-of-Frame = Y; Creates a PTC when Skipped = N; Codes for the Only Functional Domain = N; Codes for the Only Repeat Domain = N; Contains a LP/P In-Frame Deletion = N; ≥ 10% of CDS and Codes for Multiple Domains/Repeats = N	Indispensable
NM_012087	GTF3C5	1	9.97	10.715	12.82	38.42	40.04	15	13.77	11.05	12.26	13.12	12.01	16.56	11.53	22.25	18.95	9.08	11.7425	First Coding Exon = Y; Last Coding Exon = N; UTR = N; Out-of-Frame = N; Creates a PTC when Skipped = N; Codes for the Only Functional Domain = N; Codes for the Only Repeat Domain = N; Contains a LP/P In-Frame Deletion = N; ≥ 10% of CDS and Codes for Multiple Domains/Repeats = N	Indispensable
NM_012087	GTF3C5	2	9.97	10.715	12.82	38.42	40.04	15	13.77	11.05	12.26	13.12	12.01	16.56	11.53	22.25	18.95	9.08	11.7425	First Coding Exon = N; Last Coding Exon = N; UTR = N; Out-of-Frame = Y; Creates a PTC when Skipped = N; Codes for the Only Functional Domain = N; Codes for the Only Repeat Domain = N; Contains a LP/P In-Frame Deletion = N; ≥ 10% of CDS and Codes for Multiple Domains/Repeats = N	Indispensable
NM_012087	GTF3C5	3	9.97	10.715	12.82	38.42	40.04	15	13.77	11.05	12.26	13.12	12.01	16.56	11.53	22.25	18.95	9.08	11.7425	First Coding Exon = N; Last Coding Exon = N; UTR = N; Out-of-Frame = Y; Creates a PTC when Skipped = N; Codes for the Only Functional Domain = N; Codes for the Only Repeat Domain = N; Contains a LP/P In-Frame Deletion = N; ≥ 10% of CDS and Codes for Multiple Domains/Repeats = N	Indispensable
NM_012087	GTF3C5	4	9.97	10.715	12.82	38.42	40.04	15	13.77	11.05	12.26	13.12	12.01	16.56	11.53	22.25	18.95	9.08	11.7425	First Coding Exon = N; Last Coding Exon = N; UTR = N; Out-of-Frame = Y; Creates a PTC when Skipped = N; Codes for the Only Functional Domain = N; Codes for the Only Repeat Domain = N; Contains a LP/P In-Frame Deletion = N; ≥ 10% of CDS and Codes for Multiple Domains/Repeats = N	Indispensable
NM_012087	GTF3C5	6	9.97	10.715	12.82	38.42	40.04	15	13.77	11.05	12.26	13.12	12.01	16.56	11.53	22.25	18.95	9.08	11.7425	First Coding Exon = N; Last Coding Exon = N; UTR = N; Out-of-Frame = Y; Creates a PTC when Skipped = N; Codes for the Only Functional Domain = N; Codes for the Only Repeat Domain = N; Contains a LP/P In-Frame Deletion = N; ≥ 10% of CDS and Codes for Multiple Domains/Repeats = N	Indispensable
NM_012087	GTF3C5	8	9.97	10.715	12.82	38.42	40.04	15	13.77	11.05	12.26	13.12	12.01	16.56	11.53	22.25	18.95	9.08	11.7425	First Coding Exon = N; Last Coding Exon = N; UTR = N; Out-of-Frame = Y; Creates a PTC when Skipped = N; Codes for the Only Functional Domain = N; Codes for the Only Repeat Domain = N; Contains a LP/P In-Frame Deletion = N; ≥ 10% of CDS and Codes for Multiple Domains/Repeats = N	Indispensable
NM_012087	GTF3C5	9	9.97	10.715	12.82	38.42	40.04	15	13.77	11.05	12.26	13.12	12.01	16.56	11.53	22.25	18.95	9.08	11.7425	First Coding Exon = N; Last Coding Exon = N; UTR = N; Out-of-Frame = Y; Creates a PTC when Skipped = N; Codes for the Only Functional Domain = N; Codes for the Only Repeat Domain = N; Contains a LP/P In-Frame Deletion = N; ≥ 10% of CDS and Codes for Multiple Domains/Repeats = N	Indispensable
NM_012087	GTF3C5	10	9.97	10.715	12.82	38.42	40.04	15	13.77	11.05	12.26	13.12	12.01	16.56	11.53	22.25	18.95	9.08	11.7425	First Coding Exon = N; Last Coding Exon = N; UTR = N; Out-of-Frame = Y; Creates a PTC when Skipped = N; Codes for the Only Functional Domain = N; Codes for the Only Repeat Domain = N; Contains a LP/P In-Frame Deletion = N; ≥ 10% of CDS and Codes for Multiple Domains/Repeats = N	Indispensable
NM_012087	GTF3C5	11	9.97	10.715	12.82	38.42	40.04	15	13.77	11.05	12.26	13.12	12.01	16.56	11.53	22.25	18.95	9.08	11.7425	First Coding Exon = N; Last Coding Exon = Y; UTR = N; Out-of-Frame = N; Creates a PTC when Skipped = N; Codes for the Only Functional Domain = N; Codes for the Only Repeat Domain = N; Contains a LP/P In-Frame Deletion = N; ≥ 10% of CDS and Codes for Multiple Domains/Repeats = N	Indispensable
NM_004286	GTPBP1	3	8.935	10.085	9.58	23.81	26.58	13.33	11.75	9.495	9.935	10.815	8.99	9.54	7.97	29.25	12.14	4.86	36.054	First Coding Exon = N; Last Coding Exon = N; UTR = N; Out-of-Frame = Y; Creates a PTC when Skipped = N; Codes for the Only Functional Domain = Y; Codes for the Only Repeat Domain = N; Contains a LP/P In-Frame Deletion = N; ≥ 10% of CDS and Codes for Multiple Domains/Repeats = N	Indispensable
NM_004286	GTPBP1	4	8.935	10.085	9.58	23.81	26.58	13.33	11.75	9.495	9.935	10.815	8.99	9.54	7.97	29.25	12.14	4.86	36.054	First Coding Exon = N; Last Coding Exon = N; UTR = N; Out-of-Frame = Y; Creates a PTC when Skipped = N; Codes for the Only Functional Domain = Y; Codes for the Only Repeat Domain = N; Contains a LP/P In-Frame Deletion = N; ≥ 10% of CDS and Codes for Multiple Domains/Repeats = N	Indispensable
NM_004286	GTPBP1	5	8.935	10.085	9.58	23.81	26.58	13.33	11.75	9.495	9.935	10.815	8.99	9.54	7.97	29.25	12.14	4.86	36.054	First Coding Exon = N; Last Coding Exon = N; UTR = N; Out-of-Frame = Y; Creates a PTC when Skipped = N; Codes for the Only Functional Domain = Y; Codes for the Only Repeat Domain = N; Contains a LP/P In-Frame Deletion = N; ≥ 10% of CDS and Codes for Multiple Domains/Repeats = N	Indispensable
NM_004286	GTPBP1	6	8.935	10.085	9.58	23.81	26.58	13.33	11.75	9.495	9.935	10.815	8.99	9.54	7.97	29.25	12.14	4.86	36.054	First Coding Exon = N; Last Coding Exon = N; UTR = N; Out-of-Frame = Y; Creates a PTC when Skipped = N; Codes for the Only Functional Domain = Y; Codes for the Only Repeat Domain = N; Contains a LP/P In-Frame Deletion = N; ≥ 10% of CDS and Codes for Multiple Domains/Repeats = N	Indispensable
NM_004286	GTPBP1	7	8.935	10.085	9.58	23.81	26.58	13.33	11.75	9.495	9.935	10.815	8.99	9.54	7.97	29.25	12.14	4.86	36.054	First Coding Exon = N; Last Coding Exon = N; UTR = N; Out-of-Frame = Y; Creates a PTC when Skipped = N; Codes for the Only Functional Domain = Y; Codes for the Only Repeat Domain = N; Contains a LP/P In-Frame Deletion = N; ≥ 10% of CDS and Codes for Multiple Domains/Repeats = N	Indispensable
NM_004286	GTPBP1	1	8.935	10.085	9.58	23.81	26.58	13.33	11.75	9.495	9.935	10.815	8.99	9.54	7.97	29.25	12.14	4.86	36.054	First Coding Exon = Y; Last Coding Exon = N; UTR = N; Out-of-Frame = N; Creates a PTC when Skipped = N; Codes for the Only Functional Domain = N; Codes for the Only Repeat Domain = N; Contains a LP/P In-Frame Deletion = N; ≥ 10% of CDS and Codes for Multiple Domains/Repeats = N	Indispensable
NM_004286	GTPBP1	2	8.935	10.085	9.58	23.81	26.58	13.33	11.75	9.495	9.935	10.815	8.99	9.54	7.97	29.25	12.14	4.86	36.054	First Coding Exon = N; Last Coding Exon = N; UTR = N; Out-of-Frame = Y; Creates a PTC when Skipped = N; Codes for the Only Functional Domain = N; Codes for the Only Repeat Domain = N; Contains a LP/P In-Frame Deletion = N; ≥ 10% of CDS and Codes for Multiple Domains/Repeats = N	Indispensable
NM_004286	GTPBP1	9	8.935	10.085	9.58	23.81	26.58	13.33	11.75	9.495	9.935	10.815	8.99	9.54	7.97	29.25	12.14	4.86	36.054	First Coding Exon = N; Last Coding Exon = N; UTR = N; Out-of-Frame = Y; Creates a PTC when Skipped = N; Codes for the Only Functional Domain = N; Codes for the Only Repeat Domain = N; Contains a LP/P In-Frame Deletion = N; ≥ 10% of CDS and Codes for Multiple Domains/Repeats = N	Indispensable
NM_004286	GTPBP1	10	8.935	10.085	9.58	23.81	26.58	13.33	11.75	9.495	9.935	10.815	8.99	9.54	7.97	29.25	12.14	4.86	36.054	First Coding Exon = N; Last Coding Exon = N; UTR = N; Out-of-Frame = Y; Creates a PTC when Skipped = N; Codes for the Only Functional Domain = N; Codes for the Only Repeat Domain = N; Contains a LP/P In-Frame Deletion = N; ≥ 10% of CDS and Codes for Multiple Domains/Repeats = N	Indispensable
NM_004286	GTPBP1	12	8.935	10.085	9.58	23.81	26.58	13.33	11.75	9.495	9.935	10.815	8.99	9.54	7.97	29.25	12.14	4.86	36.054	First Coding Exon = N; Last Coding Exon = Y; UTR = N; Out-of-Frame = N; Creates a PTC when Skipped = N; Codes for the Only Functional Domain = N; Codes for the Only Repeat Domain = N; Contains a LP/P In-Frame Deletion = N; ≥ 10% of CDS and Codes for Multiple Domains/Repeats = N	Indispensable
NM_019096	GTPBP2	5	1.825	2.685	2.66	13.83	17.15	5.7	4.345	2.21	3.16	2.705	2.26	4.03	2.485	12.26	12.33	3.39	9.25153	First Coding Exon = N; Last Coding Exon = N; UTR = N; Out-of-Frame = N; Creates a PTC when Skipped = N; Codes for the Only Functional Domain = Y; Codes for the Only Repeat Domain = N; Contains a LP/P In-Frame Deletion = N; ≥ 10% of CDS and Codes for Multiple Domains/Repeats = N	Indispensable
NM_019096	GTPBP2	6	1.825	2.685	2.66	13.83	17.15	5.7	4.345	2.21	3.16	2.705	2.26	4.03	2.485	12.26	12.33	3.39	9.25153	First Coding Exon = N; Last Coding Exon = N; UTR = N; Out-of-Frame = Y; Creates a PTC when Skipped = N; Codes for the Only Functional Domain = Y; Codes for the Only Repeat Domain = N; Contains a LP/P In-Frame Deletion = N; ≥ 10% of CDS and Codes for Multiple Domains/Repeats = N	Indispensable
NM_019096	GTPBP2	7	1.825	2.685	2.66	13.83	17.15	5.7	4.345	2.21	3.16	2.705	2.26	4.03	2.485	12.26	12.33	3.39	9.25153	First Coding Exon = N; Last Coding Exon = N; UTR = N; Out-of-Frame = Y; Creates a PTC when Skipped = N; Codes for the Only Functional Domain = Y; Codes for the Only Repeat Domain = N; Contains a LP/P In-Frame Deletion = N; ≥ 10% of CDS and Codes for Multiple Domains/Repeats = N	Indispensable
NM_019096	GTPBP2	8	1.825	2.685	2.66	13.83	17.15	5.7	4.345	2.21	3.16	2.705	2.26	4.03	2.485	12.26	12.33	3.39	9.25153	First Coding Exon = N; Last Coding Exon = N; UTR = N; Out-of-Frame = Y; Creates a PTC when Skipped = N; Codes for the Only Functional Domain = Y; Codes for the Only Repeat Domain = N; Contains a LP/P In-Frame Deletion = N; ≥ 10% of CDS and Codes for Multiple Domains/Repeats = N	Indispensable
NM_019096	GTPBP2	1	1.825	2.685	2.66	13.83	17.15	5.7	4.345	2.21	3.16	2.705	2.26	4.03	2.485	12.26	12.33	3.39	9.25153	First Coding Exon = Y; Last Coding Exon = N; UTR = N; Out-of-Frame = N; Creates a PTC when Skipped = N; Codes for the Only Functional Domain = N; Codes for the Only Repeat Domain = N; Contains a LP/P In-Frame Deletion = N; ≥ 10% of CDS and Codes for Multiple Domains/Repeats = N	Indispensable
NM_019096	GTPBP2	3	1.825	2.685	2.66	13.83	17.15	5.7	4.345	2.21	3.16	2.705	2.26	4.03	2.485	12.26	12.33	3.39	9.25153	First Coding Exon = N; Last Coding Exon = N; UTR = N; Out-of-Frame = Y; Creates a PTC when Skipped = N; Codes for the Only Functional Domain = N; Codes for the Only Repeat Domain = N; Contains a LP/P In-Frame Deletion = N; ≥ 10% of CDS and Codes for Multiple Domains/Repeats = N	Indispensable
NM_019096	GTPBP2	4	1.825	2.685	2.66	13.83	17.15	5.7	4.345	2.21	3.16	2.705	2.26	4.03	2.485	12.26	12.33	3.39	9.25153	First Coding Exon = N; Last Coding Exon = N; UTR = N; Out-of-Frame = Y; Creates a PTC when Skipped = N; Codes for the Only Functional Domain = N; Codes for the Only Repeat Domain = N; Contains a LP/P In-Frame Deletion = N; ≥ 10% of CDS and Codes for Multiple Domains/Repeats = N	Indispensable
NM_019096	GTPBP2	9	1.825	2.685	2.66	13.83	17.15	5.7	4.345	2.21	3.16	2.705	2.26	4.03	2.485	12.26	12.33	3.39	9.25153	First Coding Exon = N; Last Coding Exon = N; UTR = N; Out-of-Frame = Y; Creates a PTC when Skipped = N; Codes for the Only Functional Domain = N; Codes for the Only Repeat Domain = N; Contains a LP/P In-Frame Deletion = N; ≥ 10% of CDS and Codes for Multiple Domains/Repeats = N	Indispensable
NM_019096	GTPBP2	10	1.825	2.685	2.66	13.83	17.15	5.7	4.345	2.21	3.16	2.705	2.26	4.03	2.485	12.26	12.33	3.39	9.25153	First Coding Exon = N; Last Coding Exon = N; UTR = N; Out-of-Frame = Y; Creates a PTC when Skipped = N; Codes for the Only Functional Domain = N; Codes for the Only Repeat Domain = N; Contains a LP/P In-Frame Deletion = N; ≥ 10% of CDS and Codes for Multiple Domains/Repeats = N	Indispensable
NM_019096	GTPBP2	12	1.825	2.685	2.66	13.83	17.15	5.7	4.345	2.21	3.16	2.705	2.26	4.03	2.485	12.26	12.33	3.39	9.25153	First Coding Exon = N; Last Coding Exon = Y; UTR = N; Out-of-Frame = Y; Creates a PTC when Skipped = N; Codes for the Only Functional Domain = N; Codes for the Only Repeat Domain = N; Contains a LP/P In-Frame Deletion = N; ≥ 10% of CDS and Codes for Multiple Domains/Repeats = N	Indispensable
NM_032620	GTPBP3	6	2.41	3.245	2.56	6.955	7.16	3.98	4.225	2.465	4.825	2.49	2.46	2.82	2.815	8.99	5.34	3.97	2.65069	First Coding Exon = N; Last Coding Exon = N; UTR = N; Out-of-Frame = N; Creates a PTC when Skipped = N; Codes for the Only Functional Domain = Y; Codes for the Only Repeat Domain = N; Contains a LP/P In-Frame Deletion = N; ≥ 10% of CDS and Codes for Multiple Domains/Repeats = N	Indispensable
NM_032620	GTPBP3	7	2.41	3.245	2.56	6.955	7.16	3.98	4.225	2.465	4.825	2.49	2.46	2.82	2.815	8.99	5.34	3.97	2.65069	First Coding Exon = N; Last Coding Exon = N; UTR = N; Out-of-Frame = Y; Creates a PTC when Skipped = N; Codes for the Only Functional Domain = Y; Codes for the Only Repeat Domain = N; Contains a LP/P In-Frame Deletion = N; ≥ 10% of CDS and Codes for Multiple Domains/Repeats = N	Indispensable
NM_032620	GTPBP3	8	2.41	3.245	2.56	6.955	7.16	3.98	4.225	2.465	4.825	2.49	2.46	2.82	2.815	8.99	5.34	3.97	2.65069	First Coding Exon = N; Last Coding Exon = N; UTR = N; Out-of-Frame = N; Creates a PTC when Skipped = N; Codes for the Only Functional Domain = Y; Codes for the Only Repeat Domain = N; Contains a LP/P In-Frame Deletion = N; ≥ 10% of CDS and Codes for Multiple Domains/Repeats = N	Indispensable
NM_032620	GTPBP3	1	2.41	3.245	2.56	6.955	7.16	3.98	4.225	2.465	4.825	2.49	2.46	2.82	2.815	8.99	5.34	3.97	2.65069	First Coding Exon = Y; Last Coding Exon = N; UTR = N; Out-of-Frame = Y; Creates a PTC when Skipped = N; Codes for the Only Functional Domain = N; Codes for the Only Repeat Domain = N; Contains a LP/P In-Frame Deletion = N; ≥ 10% of CDS and Codes for Multiple Domains/Repeats = N	Indispensable
NM_032620	GTPBP3	2	2.41	3.245	2.56	6.955	7.16	3.98	4.225	2.465	4.825	2.49	2.46	2.82	2.815	8.99	5.34	3.97	2.65069	First Coding Exon = N; Last Coding Exon = N; UTR = N; Out-of-Frame = Y; Creates a PTC when Skipped = N; Codes for the Only Functional Domain = N; Codes for the Only Repeat Domain = N; Contains a LP/P In-Frame Deletion = N; ≥ 10% of CDS and Codes for Multiple Domains/Repeats = N	Indispensable
NM_032620	GTPBP3	4	2.41	3.245	2.56	6.955	7.16	3.98	4.225	2.465	4.825	2.49	2.46	2.82	2.815	8.99	5.34	3.97	2.65069	First Coding Exon = N; Last Coding Exon = N; UTR = N; Out-of-Frame = Y; Creates a PTC when Skipped = N; Codes for the Only Functional Domain = N; Codes for the Only Repeat Domain = N; Contains a LP/P In-Frame Deletion = N; ≥ 10% of CDS and Codes for Multiple Domains/Repeats = N	Indispensable
NM_032620	GTPBP3	5	2.41	3.245	2.56	6.955	7.16	3.98	4.225	2.465	4.825	2.49	2.46	2.82	2.815	8.99	5.34	3.97	2.65069	First Coding Exon = N; Last Coding Exon = N; UTR = N; Out-of-Frame = Y; Creates a PTC when Skipped = N; Codes for the Only Functional Domain = N; Codes for the Only Repeat Domain = N; Contains a LP/P In-Frame Deletion = N; ≥ 10% of CDS and Codes for Multiple Domains/Repeats = N	Indispensable
NM_032620	GTPBP3	9	2.41	3.245	2.56	6.955	7.16	3.98	4.225	2.465	4.825	2.49	2.46	2.82	2.815	8.99	5.34	3.97	2.65069	First Coding Exon = N; Last Coding Exon = Y; UTR = N; Out-of-Frame = N; Creates a PTC when Skipped = N; Codes for the Only Functional Domain = N; Codes for the Only Repeat Domain = N; Contains a LP/P In-Frame Deletion = N; ≥ 10% of CDS and Codes for Multiple Domains/Repeats = N	Indispensable
NM_002098	GUCA1B	4	1.18	1.35	1.43	5.55	4.63	1.54	1.56	1.21	1.32	1.585	1.32	1.55	1.4	0.755	0.36	0.93	628.449	First Coding Exon = N; Last Coding Exon = Y; UTR = N; Out-of-Frame = N; Creates a PTC when Skipped = N; Codes for the Only Functional Domain = N; Codes for the Only Repeat Domain = N; Contains a LP/P In-Frame Deletion = N; ≥ 10% of CDS and Codes for Multiple Domains/Repeats = N	Indispensable
NM_002098	GUCA1B	1	1.18	1.35	1.43	5.55	4.63	1.54	1.56	1.21	1.32	1.585	1.32	1.55	1.4	0.755	0.36	0.93	628.449	First Coding Exon = Y; Last Coding Exon = N; UTR = N; Out-of-Frame = N; Creates a PTC when Skipped = N; Codes for the Only Functional Domain = N; Codes for the Only Repeat Domain = N; Contains a LP/P In-Frame Deletion = N; ≥ 10% of CDS and Codes for Multiple Domains/Repeats = Y	Indispensable
NM_002098	GUCA1B	3	1.18	1.35	1.43	5.55	4.63	1.54	1.56	1.21	1.32	1.585	1.32	1.55	1.4	0.755	0.36	0.93	628.449	First Coding Exon = N; Last Coding Exon = N; UTR = N; Out-of-Frame = Y; Creates a PTC when Skipped = N; Codes for the Only Functional Domain = N; Codes for the Only Repeat Domain = N; Contains a LP/P In-Frame Deletion = N; ≥ 10% of CDS and Codes for Multiple Domains/Repeats = Y	Indispensable
NM_002098	GUCA1B	2	1.18	1.35	1.43	5.55	4.63	1.54	1.56	1.21	1.32	1.585	1.32	1.55	1.4	0.755	0.36	0.93	628.449	First Coding Exon = N; Last Coding Exon = N; UTR = N; Out-of-Frame = N; Creates a PTC when Skipped = N; Codes for the Only Functional Domain = N; Codes for the Only Repeat Domain = N; Contains a LP/P In-Frame Deletion = N; ≥ 10% of CDS and Codes for Multiple Domains/Repeats = Y	Indispensable
NM_001130682	GUCY1A1	7	0.65	0.835	0.72	0.32	0.36	0.86	1.055	0.58	0.91	1.655	0.64	0.73	0.495	0.37	0.02	0.21	13.767	First Coding Exon = N; Last Coding Exon = N; UTR = N; Out-of-Frame = N; Creates a PTC when Skipped = N; Codes for the Only Functional Domain = Y; Codes for the Only Repeat Domain = N; Contains a LP/P In-Frame Deletion = N; ≥ 10% of CDS and Codes for Multiple Domains/Repeats = N	Indispensable
NM_001130682	GUCY1A1	8	0.65	0.835	0.72	0.32	0.36	0.86	1.055	0.58	0.91	1.655	0.64	0.73	0.495	0.37	0.02	0.21	13.767	First Coding Exon = N; Last Coding Exon = N; UTR = N; Out-of-Frame = N; Creates a PTC when Skipped = N; Codes for the Only Functional Domain = Y; Codes for the Only Repeat Domain = N; Contains a LP/P In-Frame Deletion = N; ≥ 10% of CDS and Codes for Multiple Domains/Repeats = N	Indispensable
NM_001130682	GUCY1A1	9	0.65	0.835	0.72	0.32	0.36	0.86	1.055	0.58	0.91	1.655	0.64	0.73	0.495	0.37	0.02	0.21	13.767	First Coding Exon = N; Last Coding Exon = N; UTR = N; Out-of-Frame = Y; Creates a PTC when Skipped = N; Codes for the Only Functional Domain = Y; Codes for the Only Repeat Domain = N; Contains a LP/P In-Frame Deletion = N; ≥ 10% of CDS and Codes for Multiple Domains/Repeats = N	Indispensable
NM_001130682	GUCY1A1	1	0.65	0.835	0.72	0.32	0.36	0.86	1.055	0.58	0.91	1.655	0.64	0.73	0.495	0.37	0.02	0.21	13.767	First Coding Exon = N; Last Coding Exon = N; UTR = Y; Out-of-Frame = Y; Creates a PTC when Skipped = N; Codes for the Only Functional Domain = N; Codes for the Only Repeat Domain = N; Contains a LP/P In-Frame Deletion = N; ≥ 10% of CDS and Codes for Multiple Domains/Repeats = N	Indispensable
NM_001130682	GUCY1A1	2	0.65	0.835	0.72	0.32	0.36	0.86	1.055	0.58	0.91	1.655	0.64	0.73	0.495	0.37	0.02	0.21	13.767	First Coding Exon = N; Last Coding Exon = N; UTR = Y; Out-of-Frame = Y; Creates a PTC when Skipped = N; Codes for the Only Functional Domain = N; Codes for the Only Repeat Domain = N; Contains a LP/P In-Frame Deletion = N; ≥ 10% of CDS and Codes for Multiple Domains/Repeats = N	Indispensable
NM_001130682	GUCY1A1	3	0.65	0.835	0.72	0.32	0.36	0.86	1.055	0.58	0.91	1.655	0.64	0.73	0.495	0.37	0.02	0.21	13.767	First Coding Exon = Y; Last Coding Exon = N; UTR = N; Out-of-Frame = N; Creates a PTC when Skipped = N; Codes for the Only Functional Domain = N; Codes for the Only Repeat Domain = N; Contains a LP/P In-Frame Deletion = N; ≥ 10% of CDS and Codes for Multiple Domains/Repeats = N	Indispensable
NM_001130682	GUCY1A1	4	0.65	0.835	0.72	0.32	0.36	0.86	1.055	0.58	0.91	1.655	0.64	0.73	0.495	0.37	0.02	0.21	13.767	First Coding Exon = N; Last Coding Exon = N; UTR = N; Out-of-Frame = Y; Creates a PTC when Skipped = N; Codes for the Only Functional Domain = N; Codes for the Only Repeat Domain = N; Contains a LP/P In-Frame Deletion = N; ≥ 10% of CDS and Codes for Multiple Domains/Repeats = N	Indispensable
NM_001130682	GUCY1A1	5	0.65	0.835	0.72	0.32	0.36	0.86	1.055	0.58	0.91	1.655	0.64	0.73	0.495	0.37	0.02	0.21	13.767	First Coding Exon = N; Last Coding Exon = N; UTR = N; Out-of-Frame = Y; Creates a PTC when Skipped = N; Codes for the Only Functional Domain = N; Codes for the Only Repeat Domain = N; Contains a LP/P In-Frame Deletion = N; ≥ 10% of CDS and Codes for Multiple Domains/Repeats = N	Indispensable
NM_001130682	GUCY1A1	6	0.65	0.835	0.72	0.32	0.36	0.86	1.055	0.58	0.91	1.655	0.64	0.73	0.495	0.37	0.02	0.21	13.767	First Coding Exon = N; Last Coding Exon = N; UTR = N; Out-of-Frame = Y; Creates a PTC when Skipped = N; Codes for the Only Functional Domain = N; Codes for the Only Repeat Domain = N; Contains a LP/P In-Frame Deletion = N; ≥ 10% of CDS and Codes for Multiple Domains/Repeats = N	Indispensable
NM_001130682	GUCY1A1	10	0.65	0.835	0.72	0.32	0.36	0.86	1.055	0.58	0.91	1.655	0.64	0.73	0.495	0.37	0.02	0.21	13.767	First Coding Exon = N; Last Coding Exon = Y; UTR = N; Out-of-Frame = Y; Creates a PTC when Skipped = N; Codes for the Only Functional Domain = N; Codes for the Only Repeat Domain = N; Contains a LP/P In-Frame Deletion = N; ≥ 10% of CDS and Codes for Multiple Domains/Repeats = N	Indispensable
NM_004963	GUCY2C	12	0.01	0.03	0.05	0.01	0.01	0.03	0.04	0.02	0.02	0.06	0.04	0.01	0.01	0.04	0	0.02	0.19168	First Coding Exon = N; Last Coding Exon = N; UTR = N; Out-of-Frame = Y; Creates a PTC when Skipped = N; Codes for the Only Functional Domain = N; Codes for the Only Repeat Domain = N; Contains a LP/P In-Frame Deletion = N; ≥ 10% of CDS and Codes for Multiple Domains/Repeats = N	Indispensable
NM_004963	GUCY2C	17	0.01	0.03	0.05	0.01	0.01	0.03	0.04	0.02	0.02	0.06	0.04	0.01	0.01	0.04	0	0.02	0.19168	First Coding Exon = N; Last Coding Exon = N; UTR = N; Out-of-Frame = Y; Creates a PTC when Skipped = N; Codes for the Only Functional Domain = N; Codes for the Only Repeat Domain = N; Contains a LP/P In-Frame Deletion = N; ≥ 10% of CDS and Codes for Multiple Domains/Repeats = N	Indispensable
NM_004963	GUCY2C	19	0.01	0.03	0.05	0.01	0.01	0.03	0.04	0.02	0.02	0.06	0.04	0.01	0.01	0.04	0	0.02	0.19168	First Coding Exon = N; Last Coding Exon = N; UTR = N; Out-of-Frame = Y; Creates a PTC when Skipped = N; Codes for the Only Functional Domain = N; Codes for the Only Repeat Domain = N; Contains a LP/P In-Frame Deletion = N; ≥ 10% of CDS and Codes for Multiple Domains/Repeats = N	Indispensable
NM_004963	GUCY2C	20	0.01	0.03	0.05	0.01	0.01	0.03	0.04	0.02	0.02	0.06	0.04	0.01	0.01	0.04	0	0.02	0.19168	First Coding Exon = N; Last Coding Exon = N; UTR = N; Out-of-Frame = Y; Creates a PTC when Skipped = N; Codes for the Only Functional Domain = N; Codes for the Only Repeat Domain = N; Contains a LP/P In-Frame Deletion = N; ≥ 10% of CDS and Codes for Multiple Domains/Repeats = N	Indispensable
NM_004963	GUCY2C	22	0.01	0.03	0.05	0.01	0.01	0.03	0.04	0.02	0.02	0.06	0.04	0.01	0.01	0.04	0	0.02	0.19168	First Coding Exon = N; Last Coding Exon = N; UTR = N; Out-of-Frame = Y; Creates a PTC when Skipped = N; Codes for the Only Functional Domain = N; Codes for the Only Repeat Domain = N; Contains a LP/P In-Frame Deletion = N; ≥ 10% of CDS and Codes for Multiple Domains/Repeats = N	Indispensable
NM_004963	GUCY2C	23	0.01	0.03	0.05	0.01	0.01	0.03	0.04	0.02	0.02	0.06	0.04	0.01	0.01	0.04	0	0.02	0.19168	First Coding Exon = N; Last Coding Exon = N; UTR = N; Out-of-Frame = Y; Creates a PTC when Skipped = N; Codes for the Only Functional Domain = N; Codes for the Only Repeat Domain = N; Contains a LP/P In-Frame Deletion = N; ≥ 10% of CDS and Codes for Multiple Domains/Repeats = N	Indispensable
NM_004963	GUCY2C	1	0.01	0.03	0.05	0.01	0.01	0.03	0.04	0.02	0.02	0.06	0.04	0.01	0.01	0.04	0	0.02	0.19168	First Coding Exon = Y; Last Coding Exon = N; UTR = N; Out-of-Frame = Y; Creates a PTC when Skipped = N; Codes for the Only Functional Domain = N; Codes for the Only Repeat Domain = N; Contains a LP/P In-Frame Deletion = N; ≥ 10% of CDS and Codes for Multiple Domains/Repeats = N	Indispensable
NM_004963	GUCY2C	2	0.01	0.03	0.05	0.01	0.01	0.03	0.04	0.02	0.02	0.06	0.04	0.01	0.01	0.04	0	0.02	0.19168	First Coding Exon = N; Last Coding Exon = N; UTR = N; Out-of-Frame = Y; Creates a PTC when Skipped = N; Codes for the Only Functional Domain = N; Codes for the Only Repeat Domain = N; Contains a LP/P In-Frame Deletion = N; ≥ 10% of CDS and Codes for Multiple Domains/Repeats = N	Indispensable
NM_004963	GUCY2C	3	0.01	0.03	0.05	0.01	0.01	0.03	0.04	0.02	0.02	0.06	0.04	0.01	0.01	0.04	0	0.02	0.19168	First Coding Exon = N; Last Coding Exon = N; UTR = N; Out-of-Frame = Y; Creates a PTC when Skipped = N; Codes for the Only Functional Domain = N; Codes for the Only Repeat Domain = N; Contains a LP/P In-Frame Deletion = N; ≥ 10% of CDS and Codes for Multiple Domains/Repeats = N	Indispensable
NM_004963	GUCY2C	4	0.01	0.03	0.05	0.01	0.01	0.03	0.04	0.02	0.02	0.06	0.04	0.01	0.01	0.04	0	0.02	0.19168	First Coding Exon = N; Last Coding Exon = N; UTR = N; Out-of-Frame = N; Creates a PTC when Skipped = Y; Codes for the Only Functional Domain = N; Codes for the Only Repeat Domain = N; Contains a LP/P In-Frame Deletion = N; ≥ 10% of CDS and Codes for Multiple Domains/Repeats = N	Indispensable
NM_004963	GUCY2C	5	0.01	0.03	0.05	0.01	0.01	0.03	0.04	0.02	0.02	0.06	0.04	0.01	0.01	0.04	0	0.02	0.19168	First Coding Exon = N; Last Coding Exon = N; UTR = N; Out-of-Frame = Y; Creates a PTC when Skipped = N; Codes for the Only Functional Domain = N; Codes for the Only Repeat Domain = N; Contains a LP/P In-Frame Deletion = N; ≥ 10% of CDS and Codes for Multiple Domains/Repeats = N	Indispensable
NM_004963	GUCY2C	6	0.01	0.03	0.05	0.01	0.01	0.03	0.04	0.02	0.02	0.06	0.04	0.01	0.01	0.04	0	0.02	0.19168	First Coding Exon = N; Last Coding Exon = N; UTR = N; Out-of-Frame = Y; Creates a PTC when Skipped = N; Codes for the Only Functional Domain = N; Codes for the Only Repeat Domain = N; Contains a LP/P In-Frame Deletion = N; ≥ 10% of CDS and Codes for Multiple Domains/Repeats = N	Indispensable
NM_004963	GUCY2C	7	0.01	0.03	0.05	0.01	0.01	0.03	0.04	0.02	0.02	0.06	0.04	0.01	0.01	0.04	0	0.02	0.19168	First Coding Exon = N; Last Coding Exon = N; UTR = N; Out-of-Frame = Y; Creates a PTC when Skipped = N; Codes for the Only Functional Domain = N; Codes for the Only Repeat Domain = N; Contains a LP/P In-Frame Deletion = N; ≥ 10% of CDS and Codes for Multiple Domains/Repeats = N	Indispensable
NM_004963	GUCY2C	8	0.01	0.03	0.05	0.01	0.01	0.03	0.04	0.02	0.02	0.06	0.04	0.01	0.01	0.04	0	0.02	0.19168	First Coding Exon = N; Last Coding Exon = N; UTR = N; Out-of-Frame = Y; Creates a PTC when Skipped = N; Codes for the Only Functional Domain = N; Codes for the Only Repeat Domain = N; Contains a LP/P In-Frame Deletion = N; ≥ 10% of CDS and Codes for Multiple Domains/Repeats = N	Indispensable
NM_004963	GUCY2C	9	0.01	0.03	0.05	0.01	0.01	0.03	0.04	0.02	0.02	0.06	0.04	0.01	0.01	0.04	0	0.02	0.19168	First Coding Exon = N; Last Coding Exon = N; UTR = N; Out-of-Frame = Y; Creates a PTC when Skipped = N; Codes for the Only Functional Domain = N; Codes for the Only Repeat Domain = N; Contains a LP/P In-Frame Deletion = N; ≥ 10% of CDS and Codes for Multiple Domains/Repeats = N	Indispensable
NM_004963	GUCY2C	10	0.01	0.03	0.05	0.01	0.01	0.03	0.04	0.02	0.02	0.06	0.04	0.01	0.01	0.04	0	0.02	0.19168	First Coding Exon = N; Last Coding Exon = N; UTR = N; Out-of-Frame = Y; Creates a PTC when Skipped = N; Codes for the Only Functional Domain = N; Codes for the Only Repeat Domain = N; Contains a LP/P In-Frame Deletion = N; ≥ 10% of CDS and Codes for Multiple Domains/Repeats = N	Indispensable
NM_004963	GUCY2C	11	0.01	0.03	0.05	0.01	0.01	0.03	0.04	0.02	0.02	0.06	0.04	0.01	0.01	0.04	0	0.02	0.19168	First Coding Exon = N; Last Coding Exon = N; UTR = N; Out-of-Frame = Y; Creates a PTC when Skipped = N; Codes for the Only Functional Domain = N; Codes for the Only Repeat Domain = N; Contains a LP/P In-Frame Deletion = N; ≥ 10% of CDS and Codes for Multiple Domains/Repeats = N	Indispensable
NM_004963	GUCY2C	25	0.01	0.03	0.05	0.01	0.01	0.03	0.04	0.02	0.02	0.06	0.04	0.01	0.01	0.04	0	0.02	0.19168	First Coding Exon = N; Last Coding Exon = N; UTR = N; Out-of-Frame = Y; Creates a PTC when Skipped = N; Codes for the Only Functional Domain = N; Codes for the Only Repeat Domain = N; Contains a LP/P In-Frame Deletion = N; ≥ 10% of CDS and Codes for Multiple Domains/Repeats = N	Indispensable
NM_004963	GUCY2C	26	0.01	0.03	0.05	0.01	0.01	0.03	0.04	0.02	0.02	0.06	0.04	0.01	0.01	0.04	0	0.02	0.19168	First Coding Exon = N; Last Coding Exon = N; UTR = N; Out-of-Frame = Y; Creates a PTC when Skipped = N; Codes for the Only Functional Domain = N; Codes for the Only Repeat Domain = N; Contains a LP/P In-Frame Deletion = N; ≥ 10% of CDS and Codes for Multiple Domains/Repeats = N	Indispensable
NM_004963	GUCY2C	27	0.01	0.03	0.05	0.01	0.01	0.03	0.04	0.02	0.02	0.06	0.04	0.01	0.01	0.04	0	0.02	0.19168	First Coding Exon = N; Last Coding Exon = Y; UTR = N; Out-of-Frame = N; Creates a PTC when Skipped = N; Codes for the Only Functional Domain = N; Codes for the Only Repeat Domain = N; Contains a LP/P In-Frame Deletion = N; ≥ 10% of CDS and Codes for Multiple Domains/Repeats = N	Indispensable
NM_000180	GUCY2D	10	0.01	0.03	0.02	0.02	0.01	0.04	0.05	0.01	0.04	0.01	0.02	0.01	0.03	0	0.04	0.01	46.1848	First Coding Exon = N; Last Coding Exon = N; UTR = N; Out-of-Frame = Y; Creates a PTC when Skipped = N; Codes for the Only Functional Domain = N; Codes for the Only Repeat Domain = N; Contains a LP/P In-Frame Deletion = N; ≥ 10% of CDS and Codes for Multiple Domains/Repeats = N	Indispensable
NM_000180	GUCY2D	11	0.01	0.03	0.02	0.02	0.01	0.04	0.05	0.01	0.04	0.01	0.02	0.01	0.03	0	0.04	0.01	46.1848	First Coding Exon = N; Last Coding Exon = N; UTR = N; Out-of-Frame = N; Creates a PTC when Skipped = N; Codes for the Only Functional Domain = N; Codes for the Only Repeat Domain = N; Contains a LP/P In-Frame Deletion = Y; ≥ 10% of CDS and Codes for Multiple Domains/Repeats = N	Indispensable
NM_000180	GUCY2D	12	0.01	0.03	0.02	0.02	0.01	0.04	0.05	0.01	0.04	0.01	0.02	0.01	0.03	0	0.04	0.01	46.1848	First Coding Exon = N; Last Coding Exon = N; UTR = N; Out-of-Frame = Y; Creates a PTC when Skipped = N; Codes for the Only Functional Domain = N; Codes for the Only Repeat Domain = N; Contains a LP/P In-Frame Deletion = N; ≥ 10% of CDS and Codes for Multiple Domains/Repeats = N	Indispensable
NM_000180	GUCY2D	13	0.01	0.03	0.02	0.02	0.01	0.04	0.05	0.01	0.04	0.01	0.02	0.01	0.03	0	0.04	0.01	46.1848	First Coding Exon = N; Last Coding Exon = N; UTR = N; Out-of-Frame = Y; Creates a PTC when Skipped = N; Codes for the Only Functional Domain = N; Codes for the Only Repeat Domain = N; Contains a LP/P In-Frame Deletion = N; ≥ 10% of CDS and Codes for Multiple Domains/Repeats = N	Indispensable
NM_000180	GUCY2D	14	0.01	0.03	0.02	0.02	0.01	0.04	0.05	0.01	0.04	0.01	0.02	0.01	0.03	0	0.04	0.01	46.1848	First Coding Exon = N; Last Coding Exon = N; UTR = N; Out-of-Frame = Y; Creates a PTC when Skipped = N; Codes for the Only Functional Domain = N; Codes for the Only Repeat Domain = N; Contains a LP/P In-Frame Deletion = N; ≥ 10% of CDS and Codes for Multiple Domains/Repeats = N	Indispensable
NM_000180	GUCY2D	15	0.01	0.03	0.02	0.02	0.01	0.04	0.05	0.01	0.04	0.01	0.02	0.01	0.03	0	0.04	0.01	46.1848	First Coding Exon = N; Last Coding Exon = N; UTR = N; Out-of-Frame = Y; Creates a PTC when Skipped = N; Codes for the Only Functional Domain = N; Codes for the Only Repeat Domain = N; Contains a LP/P In-Frame Deletion = N; ≥ 10% of CDS and Codes for Multiple Domains/Repeats = N	Indispensable
NM_000180	GUCY2D	1	0.01	0.03	0.02	0.02	0.01	0.04	0.05	0.01	0.04	0.01	0.02	0.01	0.03	0	0.04	0.01	46.1848	First Coding Exon = N; Last Coding Exon = N; UTR = Y; Out-of-Frame = N; Creates a PTC when Skipped = N; Codes for the Only Functional Domain = N; Codes for the Only Repeat Domain = N; Contains a LP/P In-Frame Deletion = N; ≥ 10% of CDS and Codes for Multiple Domains/Repeats = N	Indispensable
NM_000180	GUCY2D	2	0.01	0.03	0.02	0.02	0.01	0.04	0.05	0.01	0.04	0.01	0.02	0.01	0.03	0	0.04	0.01	46.1848	First Coding Exon = Y; Last Coding Exon = N; UTR = N; Out-of-Frame = Y; Creates a PTC when Skipped = N; Codes for the Only Functional Domain = N; Codes for the Only Repeat Domain = N; Contains a LP/P In-Frame Deletion = N; ≥ 10% of CDS and Codes for Multiple Domains/Repeats = N	Indispensable
NM_000180	GUCY2D	3	0.01	0.03	0.02	0.02	0.01	0.04	0.05	0.01	0.04	0.01	0.02	0.01	0.03	0	0.04	0.01	46.1848	First Coding Exon = N; Last Coding Exon = N; UTR = N; Out-of-Frame = Y; Creates a PTC when Skipped = N; Codes for the Only Functional Domain = N; Codes for the Only Repeat Domain = N; Contains a LP/P In-Frame Deletion = N; ≥ 10% of CDS and Codes for Multiple Domains/Repeats = N	Indispensable
NM_000180	GUCY2D	4	0.01	0.03	0.02	0.02	0.01	0.04	0.05	0.01	0.04	0.01	0.02	0.01	0.03	0	0.04	0.01	46.1848	First Coding Exon = N; Last Coding Exon = N; UTR = N; Out-of-Frame = Y; Creates a PTC when Skipped = N; Codes for the Only Functional Domain = N; Codes for the Only Repeat Domain = N; Contains a LP/P In-Frame Deletion = N; ≥ 10% of CDS and Codes for Multiple Domains/Repeats = N	Indispensable
NM_000180	GUCY2D	5	0.01	0.03	0.02	0.02	0.01	0.04	0.05	0.01	0.04	0.01	0.02	0.01	0.03	0	0.04	0.01	46.1848	First Coding Exon = N; Last Coding Exon = N; UTR = N; Out-of-Frame = Y; Creates a PTC when Skipped = N; Codes for the Only Functional Domain = N; Codes for the Only Repeat Domain = N; Contains a LP/P In-Frame Deletion = N; ≥ 10% of CDS and Codes for Multiple Domains/Repeats = N	Indispensable
NM_000180	GUCY2D	6	0.01	0.03	0.02	0.02	0.01	0.04	0.05	0.01	0.04	0.01	0.02	0.01	0.03	0	0.04	0.01	46.1848	First Coding Exon = N; Last Coding Exon = N; UTR = N; Out-of-Frame = Y; Creates a PTC when Skipped = N; Codes for the Only Functional Domain = N; Codes for the Only Repeat Domain = N; Contains a LP/P In-Frame Deletion = N; ≥ 10% of CDS and Codes for Multiple Domains/Repeats = N	Indispensable
NM_000180	GUCY2D	17	0.01	0.03	0.02	0.02	0.01	0.04	0.05	0.01	0.04	0.01	0.02	0.01	0.03	0	0.04	0.01	46.1848	First Coding Exon = N; Last Coding Exon = N; UTR = N; Out-of-Frame = Y; Creates a PTC when Skipped = N; Codes for the Only Functional Domain = N; Codes for the Only Repeat Domain = N; Contains a LP/P In-Frame Deletion = N; ≥ 10% of CDS and Codes for Multiple Domains/Repeats = N	Indispensable
NM_000180	GUCY2D	18	0.01	0.03	0.02	0.02	0.01	0.04	0.05	0.01	0.04	0.01	0.02	0.01	0.03	0	0.04	0.01	46.1848	First Coding Exon = N; Last Coding Exon = N; UTR = N; Out-of-Frame = Y; Creates a PTC when Skipped = N; Codes for the Only Functional Domain = N; Codes for the Only Repeat Domain = N; Contains a LP/P In-Frame Deletion = N; ≥ 10% of CDS and Codes for Multiple Domains/Repeats = N	Indispensable
NM_000180	GUCY2D	19	0.01	0.03	0.02	0.02	0.01	0.04	0.05	0.01	0.04	0.01	0.02	0.01	0.03	0	0.04	0.01	46.1848	First Coding Exon = N; Last Coding Exon = Y; UTR = N; Out-of-Frame = Y; Creates a PTC when Skipped = N; Codes for the Only Functional Domain = N; Codes for the Only Repeat Domain = N; Contains a LP/P In-Frame Deletion = N; ≥ 10% of CDS and Codes for Multiple Domains/Repeats = N	Indispensable
NM_000180	GUCY2D	20	0.01	0.03	0.02	0.02	0.01	0.04	0.05	0.01	0.04	0.01	0.02	0.01	0.03	0	0.04	0.01	46.1848	First Coding Exon = N; Last Coding Exon = N; UTR = Y; Out-of-Frame = Y; Creates a PTC when Skipped = N; Codes for the Only Functional Domain = N; Codes for the Only Repeat Domain = N; Contains a LP/P In-Frame Deletion = N; ≥ 10% of CDS and Codes for Multiple Domains/Repeats = N	Indispensable
NM_021927	GUF1	2	2.31	3.445	2.15	3.03	3.4	3.59	4.08	2.04	2.355	2.595	1.8	2.8	2.26	11.82	9.89	1.31	9.18319	First Coding Exon = N; Last Coding Exon = N; UTR = N; Out-of-Frame = Y; Creates a PTC when Skipped = N; Codes for the Only Functional Domain = Y; Codes for the Only Repeat Domain = N; Contains a LP/P In-Frame Deletion = N; ≥ 10% of CDS and Codes for Multiple Domains/Repeats = N	Indispensable
NM_021927	GUF1	3	2.31	3.445	2.15	3.03	3.4	3.59	4.08	2.04	2.355	2.595	1.8	2.8	2.26	11.82	9.89	1.31	9.18319	First Coding Exon = N; Last Coding Exon = N; UTR = N; Out-of-Frame = Y; Creates a PTC when Skipped = N; Codes for the Only Functional Domain = Y; Codes for the Only Repeat Domain = N; Contains a LP/P In-Frame Deletion = N; ≥ 10% of CDS and Codes for Multiple Domains/Repeats = N	Indispensable
NM_021927	GUF1	4	2.31	3.445	2.15	3.03	3.4	3.59	4.08	2.04	2.355	2.595	1.8	2.8	2.26	11.82	9.89	1.31	9.18319	First Coding Exon = N; Last Coding Exon = N; UTR = N; Out-of-Frame = N; Creates a PTC when Skipped = N; Codes for the Only Functional Domain = Y; Codes for the Only Repeat Domain = N; Contains a LP/P In-Frame Deletion = N; ≥ 10% of CDS and Codes for Multiple Domains/Repeats = N	Indispensable
NM_021927	GUF1	5	2.31	3.445	2.15	3.03	3.4	3.59	4.08	2.04	2.355	2.595	1.8	2.8	2.26	11.82	9.89	1.31	9.18319	First Coding Exon = N; Last Coding Exon = N; UTR = N; Out-of-Frame = N; Creates a PTC when Skipped = N; Codes for the Only Functional Domain = Y; Codes for the Only Repeat Domain = N; Contains a LP/P In-Frame Deletion = N; ≥ 10% of CDS and Codes for Multiple Domains/Repeats = N	Indispensable
NM_021927	GUF1	6	2.31	3.445	2.15	3.03	3.4	3.59	4.08	2.04	2.355	2.595	1.8	2.8	2.26	11.82	9.89	1.31	9.18319	First Coding Exon = N; Last Coding Exon = N; UTR = N; Out-of-Frame = N; Creates a PTC when Skipped = N; Codes for the Only Functional Domain = Y; Codes for the Only Repeat Domain = N; Contains a LP/P In-Frame Deletion = N; ≥ 10% of CDS and Codes for Multiple Domains/Repeats = N	Indispensable
NM_021927	GUF1	7	2.31	3.445	2.15	3.03	3.4	3.59	4.08	2.04	2.355	2.595	1.8	2.8	2.26	11.82	9.89	1.31	9.18319	First Coding Exon = N; Last Coding Exon = N; UTR = N; Out-of-Frame = Y; Creates a PTC when Skipped = N; Codes for the Only Functional Domain = Y; Codes for the Only Repeat Domain = N; Contains a LP/P In-Frame Deletion = N; ≥ 10% of CDS and Codes for Multiple Domains/Repeats = N	Indispensable
NM_021927	GUF1	8	2.31	3.445	2.15	3.03	3.4	3.59	4.08	2.04	2.355	2.595	1.8	2.8	2.26	11.82	9.89	1.31	9.18319	First Coding Exon = N; Last Coding Exon = N; UTR = N; Out-of-Frame = N; Creates a PTC when Skipped = N; Codes for the Only Functional Domain = Y; Codes for the Only Repeat Domain = N; Contains a LP/P In-Frame Deletion = N; ≥ 10% of CDS and Codes for Multiple Domains/Repeats = N	Indispensable
NM_021927	GUF1	1	2.31	3.445	2.15	3.03	3.4	3.59	4.08	2.04	2.355	2.595	1.8	2.8	2.26	11.82	9.89	1.31	9.18319	First Coding Exon = Y; Last Coding Exon = N; UTR = N; Out-of-Frame = N; Creates a PTC when Skipped = N; Codes for the Only Functional Domain = N; Codes for the Only Repeat Domain = N; Contains a LP/P In-Frame Deletion = N; ≥ 10% of CDS and Codes for Multiple Domains/Repeats = N	Indispensable
NM_021927	GUF1	9	2.31	3.445	2.15	3.03	3.4	3.59	4.08	2.04	2.355	2.595	1.8	2.8	2.26	11.82	9.89	1.31	9.18319	First Coding Exon = N; Last Coding Exon = N; UTR = N; Out-of-Frame = Y; Creates a PTC when Skipped = N; Codes for the Only Functional Domain = N; Codes for the Only Repeat Domain = N; Contains a LP/P In-Frame Deletion = N; ≥ 10% of CDS and Codes for Multiple Domains/Repeats = N	Indispensable
NM_021927	GUF1	10	2.31	3.445	2.15	3.03	3.4	3.59	4.08	2.04	2.355	2.595	1.8	2.8	2.26	11.82	9.89	1.31	9.18319	First Coding Exon = N; Last Coding Exon = N; UTR = N; Out-of-Frame = Y; Creates a PTC when Skipped = N; Codes for the Only Functional Domain = N; Codes for the Only Repeat Domain = N; Contains a LP/P In-Frame Deletion = N; ≥ 10% of CDS and Codes for Multiple Domains/Repeats = N	Indispensable
NM_021927	GUF1	11	2.31	3.445	2.15	3.03	3.4	3.59	4.08	2.04	2.355	2.595	1.8	2.8	2.26	11.82	9.89	1.31	9.18319	First Coding Exon = N; Last Coding Exon = N; UTR = N; Out-of-Frame = Y; Creates a PTC when Skipped = N; Codes for the Only Functional Domain = N; Codes for the Only Repeat Domain = N; Contains a LP/P In-Frame Deletion = N; ≥ 10% of CDS and Codes for Multiple Domains/Repeats = N	Indispensable
NM_021927	GUF1	13	2.31	3.445	2.15	3.03	3.4	3.59	4.08	2.04	2.355	2.595	1.8	2.8	2.26	11.82	9.89	1.31	9.18319	First Coding Exon = N; Last Coding Exon = N; UTR = N; Out-of-Frame = Y; Creates a PTC when Skipped = N; Codes for the Only Functional Domain = N; Codes for the Only Repeat Domain = N; Contains a LP/P In-Frame Deletion = N; ≥ 10% of CDS and Codes for Multiple Domains/Repeats = N	Indispensable
NM_021927	GUF1	16	2.31	3.445	2.15	3.03	3.4	3.59	4.08	2.04	2.355	2.595	1.8	2.8	2.26	11.82	9.89	1.31	9.18319	First Coding Exon = N; Last Coding Exon = N; UTR = N; Out-of-Frame = Y; Creates a PTC when Skipped = N; Codes for the Only Functional Domain = N; Codes for the Only Repeat Domain = N; Contains a LP/P In-Frame Deletion = N; ≥ 10% of CDS and Codes for Multiple Domains/Repeats = N	Indispensable
NM_021927	GUF1	17	2.31	3.445	2.15	3.03	3.4	3.59	4.08	2.04	2.355	2.595	1.8	2.8	2.26	11.82	9.89	1.31	9.18319	First Coding Exon = N; Last Coding Exon = Y; UTR = N; Out-of-Frame = N; Creates a PTC when Skipped = N; Codes for the Only Functional Domain = N; Codes for the Only Repeat Domain = N; Contains a LP/P In-Frame Deletion = N; ≥ 10% of CDS and Codes for Multiple Domains/Repeats = N	Indispensable
NM_001159390	GUK1	1	54.77	37.95	32.68	15.435	12.55	29.07	33.685	47.965	37.35	27.89	35.1	48.89	36.745	40.5	61.27	38.35	NA	First Coding Exon = Y; Last Coding Exon = N; UTR = N; Out-of-Frame = Y; Creates a PTC when Skipped = N; Codes for the Only Functional Domain = Y; Codes for the Only Repeat Domain = N; Contains a LP/P In-Frame Deletion = N; ≥ 10% of CDS and Codes for Multiple Domains/Repeats = N	Indispensable
NM_001159390	GUK1	2	54.77	37.95	32.68	15.435	12.55	29.07	33.685	47.965	37.35	27.89	35.1	48.89	36.745	40.5	61.27	38.35	NA	First Coding Exon = N; Last Coding Exon = N; UTR = N; Out-of-Frame = N; Creates a PTC when Skipped = N; Codes for the Only Functional Domain = Y; Codes for the Only Repeat Domain = N; Contains a LP/P In-Frame Deletion = N; ≥ 10% of CDS and Codes for Multiple Domains/Repeats = N	Indispensable
NM_001159390	GUK1	3	54.77	37.95	32.68	15.435	12.55	29.07	33.685	47.965	37.35	27.89	35.1	48.89	36.745	40.5	61.27	38.35	NA	First Coding Exon = N; Last Coding Exon = N; UTR = N; Out-of-Frame = N; Creates a PTC when Skipped = N; Codes for the Only Functional Domain = Y; Codes for the Only Repeat Domain = N; Contains a LP/P In-Frame Deletion = N; ≥ 10% of CDS and Codes for Multiple Domains/Repeats = N	Indispensable
NM_001159390	GUK1	4	54.77	37.95	32.68	15.435	12.55	29.07	33.685	47.965	37.35	27.89	35.1	48.89	36.745	40.5	61.27	38.35	NA	First Coding Exon = N; Last Coding Exon = N; UTR = N; Out-of-Frame = Y; Creates a PTC when Skipped = N; Codes for the Only Functional Domain = Y; Codes for the Only Repeat Domain = N; Contains a LP/P In-Frame Deletion = N; ≥ 10% of CDS and Codes for Multiple Domains/Repeats = N	Indispensable
NM_001159390	GUK1	5	54.77	37.95	32.68	15.435	12.55	29.07	33.685	47.965	37.35	27.89	35.1	48.89	36.745	40.5	61.27	38.35	NA	First Coding Exon = N; Last Coding Exon = N; UTR = N; Out-of-Frame = Y; Creates a PTC when Skipped = N; Codes for the Only Functional Domain = Y; Codes for the Only Repeat Domain = N; Contains a LP/P In-Frame Deletion = N; ≥ 10% of CDS and Codes for Multiple Domains/Repeats = N	Indispensable
NM_001159390	GUK1	6	54.77	37.95	32.68	15.435	12.55	29.07	33.685	47.965	37.35	27.89	35.1	48.89	36.745	40.5	61.27	38.35	NA	First Coding Exon = N; Last Coding Exon = N; UTR = N; Out-of-Frame = Y; Creates a PTC when Skipped = N; Codes for the Only Functional Domain = Y; Codes for the Only Repeat Domain = N; Contains a LP/P In-Frame Deletion = N; ≥ 10% of CDS and Codes for Multiple Domains/Repeats = N	Indispensable
NM_001159390	GUK1	7	54.77	37.95	32.68	15.435	12.55	29.07	33.685	47.965	37.35	27.89	35.1	48.89	36.745	40.5	61.27	38.35	NA	First Coding Exon = N; Last Coding Exon = N; UTR = N; Out-of-Frame = Y; Creates a PTC when Skipped = N; Codes for the Only Functional Domain = Y; Codes for the Only Repeat Domain = N; Contains a LP/P In-Frame Deletion = N; ≥ 10% of CDS and Codes for Multiple Domains/Repeats = N	Indispensable
NM_001159390	GUK1	8	54.77	37.95	32.68	15.435	12.55	29.07	33.685	47.965	37.35	27.89	35.1	48.89	36.745	40.5	61.27	38.35	NA	First Coding Exon = N; Last Coding Exon = Y; UTR = N; Out-of-Frame = Y; Creates a PTC when Skipped = N; Codes for the Only Functional Domain = N; Codes for the Only Repeat Domain = N; Contains a LP/P In-Frame Deletion = N; ≥ 10% of CDS and Codes for Multiple Domains/Repeats = N	Indispensable
NM_000181	GUSB	1	2.065	1.765	2.57	5.765	6.14	2.16	1.97	2.375	2.22	2.095	2.57	6	2.98	23.115	28.13	17.07	12.6201	First Coding Exon = Y; Last Coding Exon = N; UTR = N; Out-of-Frame = N; Creates a PTC when Skipped = N; Codes for the Only Functional Domain = N; Codes for the Only Repeat Domain = N; Contains a LP/P In-Frame Deletion = N; ≥ 10% of CDS and Codes for Multiple Domains/Repeats = N	Indispensable
NM_000181	GUSB	3	2.065	1.765	2.57	5.765	6.14	2.16	1.97	2.375	2.22	2.095	2.57	6	2.98	23.115	28.13	17.07	12.6201	First Coding Exon = N; Last Coding Exon = N; UTR = N; Out-of-Frame = Y; Creates a PTC when Skipped = N; Codes for the Only Functional Domain = N; Codes for the Only Repeat Domain = N; Contains a LP/P In-Frame Deletion = N; ≥ 10% of CDS and Codes for Multiple Domains/Repeats = N	Indispensable
NM_000181	GUSB	4	2.065	1.765	2.57	5.765	6.14	2.16	1.97	2.375	2.22	2.095	2.57	6	2.98	23.115	28.13	17.07	12.6201	First Coding Exon = N; Last Coding Exon = N; UTR = N; Out-of-Frame = Y; Creates a PTC when Skipped = N; Codes for the Only Functional Domain = N; Codes for the Only Repeat Domain = N; Contains a LP/P In-Frame Deletion = N; ≥ 10% of CDS and Codes for Multiple Domains/Repeats = N	Indispensable
NM_000181	GUSB	5	2.065	1.765	2.57	5.765	6.14	2.16	1.97	2.375	2.22	2.095	2.57	6	2.98	23.115	28.13	17.07	12.6201	First Coding Exon = N; Last Coding Exon = N; UTR = N; Out-of-Frame = Y; Creates a PTC when Skipped = N; Codes for the Only Functional Domain = N; Codes for the Only Repeat Domain = N; Contains a LP/P In-Frame Deletion = N; ≥ 10% of CDS and Codes for Multiple Domains/Repeats = N	Indispensable
NM_000181	GUSB	7	2.065	1.765	2.57	5.765	6.14	2.16	1.97	2.375	2.22	2.095	2.57	6	2.98	23.115	28.13	17.07	12.6201	First Coding Exon = N; Last Coding Exon = N; UTR = N; Out-of-Frame = Y; Creates a PTC when Skipped = N; Codes for the Only Functional Domain = N; Codes for the Only Repeat Domain = N; Contains a LP/P In-Frame Deletion = Y; ≥ 10% of CDS and Codes for Multiple Domains/Repeats = N	Indispensable
NM_000181	GUSB	9	2.065	1.765	2.57	5.765	6.14	2.16	1.97	2.375	2.22	2.095	2.57	6	2.98	23.115	28.13	17.07	12.6201	First Coding Exon = N; Last Coding Exon = N; UTR = N; Out-of-Frame = Y; Creates a PTC when Skipped = N; Codes for the Only Functional Domain = N; Codes for the Only Repeat Domain = N; Contains a LP/P In-Frame Deletion = N; ≥ 10% of CDS and Codes for Multiple Domains/Repeats = N	Indispensable
NM_000181	GUSB	11	2.065	1.765	2.57	5.765	6.14	2.16	1.97	2.375	2.22	2.095	2.57	6	2.98	23.115	28.13	17.07	12.6201	First Coding Exon = N; Last Coding Exon = N; UTR = N; Out-of-Frame = Y; Creates a PTC when Skipped = N; Codes for the Only Functional Domain = N; Codes for the Only Repeat Domain = N; Contains a LP/P In-Frame Deletion = N; ≥ 10% of CDS and Codes for Multiple Domains/Repeats = N	Indispensable
NM_000181	GUSB	12	2.065	1.765	2.57	5.765	6.14	2.16	1.97	2.375	2.22	2.095	2.57	6	2.98	23.115	28.13	17.07	12.6201	First Coding Exon = N; Last Coding Exon = Y; UTR = N; Out-of-Frame = Y; Creates a PTC when Skipped = N; Codes for the Only Functional Domain = N; Codes for the Only Repeat Domain = N; Contains a LP/P In-Frame Deletion = N; ≥ 10% of CDS and Codes for Multiple Domains/Repeats = N	Indispensable
NM_004130	GYG1	1	0.79	1.16	1.01	1.985	1.69	1.13	1.52	0.91	1.83	1.31	1.01	0.8	1.205	0.21	0.19	0.44	0.937157	First Coding Exon = Y; Last Coding Exon = N; UTR = N; Out-of-Frame = Y; Creates a PTC when Skipped = N; Codes for the Only Functional Domain = N; Codes for the Only Repeat Domain = N; Contains a LP/P In-Frame Deletion = N; ≥ 10% of CDS and Codes for Multiple Domains/Repeats = N	Indispensable
NM_004130	GYG1	2	0.79	1.16	1.01	1.985	1.69	1.13	1.52	0.91	1.83	1.31	1.01	0.8	1.205	0.21	0.19	0.44	0.937157	First Coding Exon = N; Last Coding Exon = N; UTR = N; Out-of-Frame = Y; Creates a PTC when Skipped = N; Codes for the Only Functional Domain = N; Codes for the Only Repeat Domain = N; Contains a LP/P In-Frame Deletion = N; ≥ 10% of CDS and Codes for Multiple Domains/Repeats = N	Indispensable
NM_004130	GYG1	3	0.79	1.16	1.01	1.985	1.69	1.13	1.52	0.91	1.83	1.31	1.01	0.8	1.205	0.21	0.19	0.44	0.937157	First Coding Exon = N; Last Coding Exon = N; UTR = N; Out-of-Frame = Y; Creates a PTC when Skipped = N; Codes for the Only Functional Domain = N; Codes for the Only Repeat Domain = N; Contains a LP/P In-Frame Deletion = N; ≥ 10% of CDS and Codes for Multiple Domains/Repeats = N	Indispensable
NM_004130	GYG1	4	0.79	1.16	1.01	1.985	1.69	1.13	1.52	0.91	1.83	1.31	1.01	0.8	1.205	0.21	0.19	0.44	0.937157	First Coding Exon = N; Last Coding Exon = N; UTR = N; Out-of-Frame = Y; Creates a PTC when Skipped = N; Codes for the Only Functional Domain = N; Codes for the Only Repeat Domain = N; Contains a LP/P In-Frame Deletion = N; ≥ 10% of CDS and Codes for Multiple Domains/Repeats = N	Indispensable
NM_004130	GYG1	5	0.79	1.16	1.01	1.985	1.69	1.13	1.52	0.91	1.83	1.31	1.01	0.8	1.205	0.21	0.19	0.44	0.937157	First Coding Exon = N; Last Coding Exon = N; UTR = N; Out-of-Frame = Y; Creates a PTC when Skipped = N; Codes for the Only Functional Domain = N; Codes for the Only Repeat Domain = N; Contains a LP/P In-Frame Deletion = N; ≥ 10% of CDS and Codes for Multiple Domains/Repeats = N	Indispensable
NM_004130	GYG1	6	0.79	1.16	1.01	1.985	1.69	1.13	1.52	0.91	1.83	1.31	1.01	0.8	1.205	0.21	0.19	0.44	0.937157	First Coding Exon = N; Last Coding Exon = N; UTR = N; Out-of-Frame = Y; Creates a PTC when Skipped = N; Codes for the Only Functional Domain = N; Codes for the Only Repeat Domain = N; Contains a LP/P In-Frame Deletion = N; ≥ 10% of CDS and Codes for Multiple Domains/Repeats = N	Indispensable
NM_004130	GYG1	8	0.79	1.16	1.01	1.985	1.69	1.13	1.52	0.91	1.83	1.31	1.01	0.8	1.205	0.21	0.19	0.44	0.937157	First Coding Exon = N; Last Coding Exon = Y; UTR = N; Out-of-Frame = N; Creates a PTC when Skipped = N; Codes for the Only Functional Domain = N; Codes for the Only Repeat Domain = N; Contains a LP/P In-Frame Deletion = N; ≥ 10% of CDS and Codes for Multiple Domains/Repeats = N	Indispensable
NM_002103	GYS1	1	4.355	6.185	5.37	17.77	21.17	9.64	7.255	3.675	4.415	5.6	4.48	3.59	4.125	30.38	40.7	2.58	14.1296	First Coding Exon = Y; Last Coding Exon = N; UTR = N; Out-of-Frame = Y; Creates a PTC when Skipped = N; Codes for the Only Functional Domain = N; Codes for the Only Repeat Domain = N; Contains a LP/P In-Frame Deletion = N; ≥ 10% of CDS and Codes for Multiple Domains/Repeats = N	Indispensable
NM_002103	GYS1	2	4.355	6.185	5.37	17.77	21.17	9.64	7.255	3.675	4.415	5.6	4.48	3.59	4.125	30.38	40.7	2.58	14.1296	First Coding Exon = N; Last Coding Exon = N; UTR = N; Out-of-Frame = Y; Creates a PTC when Skipped = N; Codes for the Only Functional Domain = N; Codes for the Only Repeat Domain = N; Contains a LP/P In-Frame Deletion = N; ≥ 10% of CDS and Codes for Multiple Domains/Repeats = N	Indispensable
NM_002103	GYS1	5	4.355	6.185	5.37	17.77	21.17	9.64	7.255	3.675	4.415	5.6	4.48	3.59	4.125	30.38	40.7	2.58	14.1296	First Coding Exon = N; Last Coding Exon = N; UTR = N; Out-of-Frame = Y; Creates a PTC when Skipped = N; Codes for the Only Functional Domain = N; Codes for the Only Repeat Domain = N; Contains a LP/P In-Frame Deletion = N; ≥ 10% of CDS and Codes for Multiple Domains/Repeats = N	Indispensable
NM_002103	GYS1	6	4.355	6.185	5.37	17.77	21.17	9.64	7.255	3.675	4.415	5.6	4.48	3.59	4.125	30.38	40.7	2.58	14.1296	First Coding Exon = N; Last Coding Exon = N; UTR = N; Out-of-Frame = Y; Creates a PTC when Skipped = N; Codes for the Only Functional Domain = N; Codes for the Only Repeat Domain = N; Contains a LP/P In-Frame Deletion = N; ≥ 10% of CDS and Codes for Multiple Domains/Repeats = N	Indispensable
NM_002103	GYS1	7	4.355	6.185	5.37	17.77	21.17	9.64	7.255	3.675	4.415	5.6	4.48	3.59	4.125	30.38	40.7	2.58	14.1296	First Coding Exon = N; Last Coding Exon = N; UTR = N; Out-of-Frame = Y; Creates a PTC when Skipped = N; Codes for the Only Functional Domain = N; Codes for the Only Repeat Domain = N; Contains a LP/P In-Frame Deletion = N; ≥ 10% of CDS and Codes for Multiple Domains/Repeats = N	Indispensable
NM_002103	GYS1	8	4.355	6.185	5.37	17.77	21.17	9.64	7.255	3.675	4.415	5.6	4.48	3.59	4.125	30.38	40.7	2.58	14.1296	First Coding Exon = N; Last Coding Exon = N; UTR = N; Out-of-Frame = Y; Creates a PTC when Skipped = N; Codes for the Only Functional Domain = N; Codes for the Only Repeat Domain = N; Contains a LP/P In-Frame Deletion = N; ≥ 10% of CDS and Codes for Multiple Domains/Repeats = N	Indispensable
NM_002103	GYS1	10	4.355	6.185	5.37	17.77	21.17	9.64	7.255	3.675	4.415	5.6	4.48	3.59	4.125	30.38	40.7	2.58	14.1296	First Coding Exon = N; Last Coding Exon = N; UTR = N; Out-of-Frame = Y; Creates a PTC when Skipped = N; Codes for the Only Functional Domain = N; Codes for the Only Repeat Domain = N; Contains a LP/P In-Frame Deletion = N; ≥ 10% of CDS and Codes for Multiple Domains/Repeats = N	Indispensable
NM_002103	GYS1	12	4.355	6.185	5.37	17.77	21.17	9.64	7.255	3.675	4.415	5.6	4.48	3.59	4.125	30.38	40.7	2.58	14.1296	First Coding Exon = N; Last Coding Exon = N; UTR = N; Out-of-Frame = Y; Creates a PTC when Skipped = N; Codes for the Only Functional Domain = N; Codes for the Only Repeat Domain = N; Contains a LP/P In-Frame Deletion = N; ≥ 10% of CDS and Codes for Multiple Domains/Repeats = N	Indispensable
NM_002103	GYS1	14	4.355	6.185	5.37	17.77	21.17	9.64	7.255	3.675	4.415	5.6	4.48	3.59	4.125	30.38	40.7	2.58	14.1296	First Coding Exon = N; Last Coding Exon = N; UTR = N; Out-of-Frame = Y; Creates a PTC when Skipped = N; Codes for the Only Functional Domain = N; Codes for the Only Repeat Domain = N; Contains a LP/P In-Frame Deletion = N; ≥ 10% of CDS and Codes for Multiple Domains/Repeats = N	Indispensable
NM_002103	GYS1	16	4.355	6.185	5.37	17.77	21.17	9.64	7.255	3.675	4.415	5.6	4.48	3.59	4.125	30.38	40.7	2.58	14.1296	First Coding Exon = N; Last Coding Exon = Y; UTR = N; Out-of-Frame = N; Creates a PTC when Skipped = N; Codes for the Only Functional Domain = N; Codes for the Only Repeat Domain = N; Contains a LP/P In-Frame Deletion = N; ≥ 10% of CDS and Codes for Multiple Domains/Repeats = N	Indispensable
NM_021957	GYS2	1	0	0	0	0.04	0.04	0	0	0	0	0	0	0	0	0	0	23.03	0.00943717	First Coding Exon = Y; Last Coding Exon = N; UTR = N; Out-of-Frame = Y; Creates a PTC when Skipped = N; Codes for the Only Functional Domain = N; Codes for the Only Repeat Domain = N; Contains a LP/P In-Frame Deletion = N; ≥ 10% of CDS and Codes for Multiple Domains/Repeats = N	Indispensable
NM_021957	GYS2	2	0	0	0	0.04	0.04	0	0	0	0	0	0	0	0	0	0	23.03	0.00943717	First Coding Exon = N; Last Coding Exon = N; UTR = N; Out-of-Frame = Y; Creates a PTC when Skipped = N; Codes for the Only Functional Domain = N; Codes for the Only Repeat Domain = N; Contains a LP/P In-Frame Deletion = N; ≥ 10% of CDS and Codes for Multiple Domains/Repeats = N	Indispensable
NM_021957	GYS2	5	0	0	0	0.04	0.04	0	0	0	0	0	0	0	0	0	0	23.03	0.00943717	First Coding Exon = N; Last Coding Exon = N; UTR = N; Out-of-Frame = Y; Creates a PTC when Skipped = N; Codes for the Only Functional Domain = N; Codes for the Only Repeat Domain = N; Contains a LP/P In-Frame Deletion = N; ≥ 10% of CDS and Codes for Multiple Domains/Repeats = N	Indispensable
NM_021957	GYS2	6	0	0	0	0.04	0.04	0	0	0	0	0	0	0	0	0	0	23.03	0.00943717	First Coding Exon = N; Last Coding Exon = N; UTR = N; Out-of-Frame = Y; Creates a PTC when Skipped = N; Codes for the Only Functional Domain = N; Codes for the Only Repeat Domain = N; Contains a LP/P In-Frame Deletion = N; ≥ 10% of CDS and Codes for Multiple Domains/Repeats = N	Indispensable
NM_021957	GYS2	7	0	0	0	0.04	0.04	0	0	0	0	0	0	0	0	0	0	23.03	0.00943717	First Coding Exon = N; Last Coding Exon = N; UTR = N; Out-of-Frame = Y; Creates a PTC when Skipped = N; Codes for the Only Functional Domain = N; Codes for the Only Repeat Domain = N; Contains a LP/P In-Frame Deletion = N; ≥ 10% of CDS and Codes for Multiple Domains/Repeats = N	Indispensable
NM_021957	GYS2	8	0	0	0	0.04	0.04	0	0	0	0	0	0	0	0	0	0	23.03	0.00943717	First Coding Exon = N; Last Coding Exon = N; UTR = N; Out-of-Frame = Y; Creates a PTC when Skipped = N; Codes for the Only Functional Domain = N; Codes for the Only Repeat Domain = N; Contains a LP/P In-Frame Deletion = N; ≥ 10% of CDS and Codes for Multiple Domains/Repeats = N	Indispensable
NM_021957	GYS2	9	0	0	0	0.04	0.04	0	0	0	0	0	0	0	0	0	0	23.03	0.00943717	First Coding Exon = N; Last Coding Exon = N; UTR = N; Out-of-Frame = N; Creates a PTC when Skipped = Y; Codes for the Only Functional Domain = N; Codes for the Only Repeat Domain = N; Contains a LP/P In-Frame Deletion = N; ≥ 10% of CDS and Codes for Multiple Domains/Repeats = N	Indispensable
NM_021957	GYS2	10	0	0	0	0.04	0.04	0	0	0	0	0	0	0	0	0	0	23.03	0.00943717	First Coding Exon = N; Last Coding Exon = N; UTR = N; Out-of-Frame = Y; Creates a PTC when Skipped = N; Codes for the Only Functional Domain = N; Codes for the Only Repeat Domain = N; Contains a LP/P In-Frame Deletion = N; ≥ 10% of CDS and Codes for Multiple Domains/Repeats = N	Indispensable
NM_021957	GYS2	12	0	0	0	0.04	0.04	0	0	0	0	0	0	0	0	0	0	23.03	0.00943717	First Coding Exon = N; Last Coding Exon = N; UTR = N; Out-of-Frame = Y; Creates a PTC when Skipped = N; Codes for the Only Functional Domain = N; Codes for the Only Repeat Domain = N; Contains a LP/P In-Frame Deletion = N; ≥ 10% of CDS and Codes for Multiple Domains/Repeats = N	Indispensable
NM_021957	GYS2	14	0	0	0	0.04	0.04	0	0	0	0	0	0	0	0	0	0	23.03	0.00943717	First Coding Exon = N; Last Coding Exon = N; UTR = N; Out-of-Frame = Y; Creates a PTC when Skipped = N; Codes for the Only Functional Domain = N; Codes for the Only Repeat Domain = N; Contains a LP/P In-Frame Deletion = N; ≥ 10% of CDS and Codes for Multiple Domains/Repeats = N	Indispensable
NM_021957	GYS2	16	0	0	0	0.04	0.04	0	0	0	0	0	0	0	0	0	0	23.03	0.00943717	First Coding Exon = N; Last Coding Exon = Y; UTR = N; Out-of-Frame = Y; Creates a PTC when Skipped = N; Codes for the Only Functional Domain = N; Codes for the Only Repeat Domain = N; Contains a LP/P In-Frame Deletion = N; ≥ 10% of CDS and Codes for Multiple Domains/Repeats = N	Indispensable
NM_022482	GZF1	2	2.92	3.33	2.91	7.16	5.75	3.44	4.675	2.275	2.9	2.605	2.59	3.74	3.375	5.665	5.13	0.84	9.8106	First Coding Exon = Y; Last Coding Exon = N; UTR = N; Out-of-Frame = Y; Creates a PTC when Skipped = N; Codes for the Only Functional Domain = Y; Codes for the Only Repeat Domain = N; Contains a LP/P In-Frame Deletion = N; ≥ 10% of CDS and Codes for Multiple Domains/Repeats = N	Indispensable
NM_022482	GZF1	1	2.92	3.33	2.91	7.16	5.75	3.44	4.675	2.275	2.9	2.605	2.59	3.74	3.375	5.665	5.13	0.84	9.8106	First Coding Exon = N; Last Coding Exon = N; UTR = Y; Out-of-Frame = Y; Creates a PTC when Skipped = N; Codes for the Only Functional Domain = N; Codes for the Only Repeat Domain = N; Contains a LP/P In-Frame Deletion = N; ≥ 10% of CDS and Codes for Multiple Domains/Repeats = N	Indispensable
NM_022482	GZF1	3	2.92	3.33	2.91	7.16	5.75	3.44	4.675	2.275	2.9	2.605	2.59	3.74	3.375	5.665	5.13	0.84	9.8106	First Coding Exon = N; Last Coding Exon = N; UTR = N; Out-of-Frame = Y; Creates a PTC when Skipped = N; Codes for the Only Functional Domain = N; Codes for the Only Repeat Domain = N; Contains a LP/P In-Frame Deletion = N; ≥ 10% of CDS and Codes for Multiple Domains/Repeats = N	Indispensable
NM_022482	GZF1	5	2.92	3.33	2.91	7.16	5.75	3.44	4.675	2.275	2.9	2.605	2.59	3.74	3.375	5.665	5.13	0.84	9.8106	First Coding Exon = N; Last Coding Exon = N; UTR = N; Out-of-Frame = Y; Creates a PTC when Skipped = N; Codes for the Only Functional Domain = N; Codes for the Only Repeat Domain = N; Contains a LP/P In-Frame Deletion = N; ≥ 10% of CDS and Codes for Multiple Domains/Repeats = N	Indispensable
NM_022482	GZF1	6	2.92	3.33	2.91	7.16	5.75	3.44	4.675	2.275	2.9	2.605	2.59	3.74	3.375	5.665	5.13	0.84	9.8106	First Coding Exon = N; Last Coding Exon = Y; UTR = N; Out-of-Frame = Y; Creates a PTC when Skipped = N; Codes for the Only Functional Domain = N; Codes for the Only Repeat Domain = N; Contains a LP/P In-Frame Deletion = N; ≥ 10% of CDS and Codes for Multiple Domains/Repeats = N	Indispensable
NM_005321	H1-4	1	0.19	0.155	0.22	0.735	0.83	0.17	0.23	0.26	0.25	0.195	0.21	0.65	0.21	0.875	0.22	0.22	0.119982	First Coding Exon = Y; Last Coding Exon = Y; UTR = N; Out-of-Frame = Y; Creates a PTC when Skipped = N; Codes for the Only Functional Domain = Y; Codes for the Only Repeat Domain = N; Contains a LP/P In-Frame Deletion = N; ≥ 10% of CDS and Codes for Multiple Domains/Repeats = N	Indispensable
NM_002107	H3-3A	1	149.675	127.83	143.66	335.74	247.02	111.18	136.815	139.86	166.32	139.43	128.88	270.3	167.3	311.52	234.85	113.54	349.494	First Coding Exon = N; Last Coding Exon = N; UTR = Y; Out-of-Frame = N; Creates a PTC when Skipped = N; Codes for the Only Functional Domain = N; Codes for the Only Repeat Domain = N; Contains a LP/P In-Frame Deletion = N; ≥ 10% of CDS and Codes for Multiple Domains/Repeats = N	Indispensable
NM_002107	H3-3A	2	149.675	127.83	143.66	335.74	247.02	111.18	136.815	139.86	166.32	139.43	128.88	270.3	167.3	311.52	234.85	113.54	349.494	First Coding Exon = Y; Last Coding Exon = N; UTR = N; Out-of-Frame = Y; Creates a PTC when Skipped = N; Codes for the Only Functional Domain = N; Codes for the Only Repeat Domain = N; Contains a LP/P In-Frame Deletion = N; ≥ 10% of CDS and Codes for Multiple Domains/Repeats = N	Indispensable
NM_002107	H3-3A	3	149.675	127.83	143.66	335.74	247.02	111.18	136.815	139.86	166.32	139.43	128.88	270.3	167.3	311.52	234.85	113.54	349.494	First Coding Exon = N; Last Coding Exon = N; UTR = N; Out-of-Frame = Y; Creates a PTC when Skipped = N; Codes for the Only Functional Domain = N; Codes for the Only Repeat Domain = N; Contains a LP/P In-Frame Deletion = N; ≥ 10% of CDS and Codes for Multiple Domains/Repeats = N	Indispensable
NM_002107	H3-3A	4	149.675	127.83	143.66	335.74	247.02	111.18	136.815	139.86	166.32	139.43	128.88	270.3	167.3	311.52	234.85	113.54	349.494	First Coding Exon = N; Last Coding Exon = Y; UTR = N; Out-of-Frame = N; Creates a PTC when Skipped = N; Codes for the Only Functional Domain = N; Codes for the Only Repeat Domain = N; Contains a LP/P In-Frame Deletion = N; ≥ 10% of CDS and Codes for Multiple Domains/Repeats = N	Indispensable
NM_005324	H3-3B	1	71.24	54.32	67.14	231.85	191.26	52.94	56.45	71.5	77.225	57.92	66.59	122.53	85.335	73.665	79.97	28.56	325.354	First Coding Exon = N; Last Coding Exon = N; UTR = Y; Out-of-Frame = N; Creates a PTC when Skipped = N; Codes for the Only Functional Domain = N; Codes for the Only Repeat Domain = N; Contains a LP/P In-Frame Deletion = N; ≥ 10% of CDS and Codes for Multiple Domains/Repeats = N	Indispensable
NM_005324	H3-3B	2	71.24	54.32	67.14	231.85	191.26	52.94	56.45	71.5	77.225	57.92	66.59	122.53	85.335	73.665	79.97	28.56	325.354	First Coding Exon = Y; Last Coding Exon = N; UTR = N; Out-of-Frame = Y; Creates a PTC when Skipped = N; Codes for the Only Functional Domain = N; Codes for the Only Repeat Domain = N; Contains a LP/P In-Frame Deletion = N; ≥ 10% of CDS and Codes for Multiple Domains/Repeats = N	Indispensable
NM_005324	H3-3B	3	71.24	54.32	67.14	231.85	191.26	52.94	56.45	71.5	77.225	57.92	66.59	122.53	85.335	73.665	79.97	28.56	325.354	First Coding Exon = N; Last Coding Exon = N; UTR = N; Out-of-Frame = Y; Creates a PTC when Skipped = N; Codes for the Only Functional Domain = N; Codes for the Only Repeat Domain = N; Contains a LP/P In-Frame Deletion = N; ≥ 10% of CDS and Codes for Multiple Domains/Repeats = N	Indispensable
NM_005324	H3-3B	4	71.24	54.32	67.14	231.85	191.26	52.94	56.45	71.5	77.225	57.92	66.59	122.53	85.335	73.665	79.97	28.56	325.354	First Coding Exon = N; Last Coding Exon = Y; UTR = N; Out-of-Frame = Y; Creates a PTC when Skipped = N; Codes for the Only Functional Domain = N; Codes for the Only Repeat Domain = N; Contains a LP/P In-Frame Deletion = N; ≥ 10% of CDS and Codes for Multiple Domains/Repeats = N	Indispensable
NM_003542	H4C3	1	0.18	0.165	0.14	0.34	0.24	0.13	0.16	0.17	0.15	0.16	0.11	0.18	0.13	0.735	0.2	0.14	0.668467	First Coding Exon = Y; Last Coding Exon = Y; UTR = N; Out-of-Frame = N; Creates a PTC when Skipped = N; Codes for the Only Functional Domain = N; Codes for the Only Repeat Domain = N; Contains a LP/P In-Frame Deletion = N; ≥ 10% of CDS and Codes for Multiple Domains/Repeats = N	Indispensable
NM_003545	H4C5	1	1.065	0.835	1.54	2.91	2.08	1.04	1.19	1.575	1.19	1.43	1.4	3.11	1.425	1.69	0.32	0.43	3.08028	First Coding Exon = Y; Last Coding Exon = Y; UTR = N; Out-of-Frame = Y; Creates a PTC when Skipped = N; Codes for the Only Functional Domain = N; Codes for the Only Repeat Domain = N; Contains a LP/P In-Frame Deletion = N; ≥ 10% of CDS and Codes for Multiple Domains/Repeats = N	Indispensable
NM_003495	H4C9	1	0.135	0.185	0.25	0	0	0.16	0.2	0.16	0.15	0.3	0.2	0.26	0.17	1.64	0.2	0.17	0.233631	First Coding Exon = Y; Last Coding Exon = Y; UTR = N; Out-of-Frame = Y; Creates a PTC when Skipped = N; Codes for the Only Functional Domain = N; Codes for the Only Repeat Domain = N; Contains a LP/P In-Frame Deletion = N; ≥ 10% of CDS and Codes for Multiple Domains/Repeats = N	Indispensable
NM_004285	H6PD	1	2.835	2.49	3.82	5.54	6.99	3.67	2.905	3.08	3.195	3.86	3.49	4.35	3.36	9.03	22.31	31.93	5.62031	First Coding Exon = N; Last Coding Exon = N; UTR = Y; Out-of-Frame = Y; Creates a PTC when Skipped = N; Codes for the Only Functional Domain = N; Codes for the Only Repeat Domain = N; Contains a LP/P In-Frame Deletion = N; ≥ 10% of CDS and Codes for Multiple Domains/Repeats = N	Indispensable
NM_004285	H6PD	2	2.835	2.49	3.82	5.54	6.99	3.67	2.905	3.08	3.195	3.86	3.49	4.35	3.36	9.03	22.31	31.93	5.62031	First Coding Exon = Y; Last Coding Exon = N; UTR = N; Out-of-Frame = N; Creates a PTC when Skipped = N; Codes for the Only Functional Domain = N; Codes for the Only Repeat Domain = N; Contains a LP/P In-Frame Deletion = N; ≥ 10% of CDS and Codes for Multiple Domains/Repeats = N	Indispensable
NM_004285	H6PD	3	2.835	2.49	3.82	5.54	6.99	3.67	2.905	3.08	3.195	3.86	3.49	4.35	3.36	9.03	22.31	31.93	5.62031	First Coding Exon = N; Last Coding Exon = N; UTR = N; Out-of-Frame = Y; Creates a PTC when Skipped = N; Codes for the Only Functional Domain = N; Codes for the Only Repeat Domain = N; Contains a LP/P In-Frame Deletion = N; ≥ 10% of CDS and Codes for Multiple Domains/Repeats = N	Indispensable
NM_004285	H6PD	5	2.835	2.49	3.82	5.54	6.99	3.67	2.905	3.08	3.195	3.86	3.49	4.35	3.36	9.03	22.31	31.93	5.62031	First Coding Exon = N; Last Coding Exon = Y; UTR = N; Out-of-Frame = Y; Creates a PTC when Skipped = N; Codes for the Only Functional Domain = N; Codes for the Only Repeat Domain = N; Contains a LP/P In-Frame Deletion = N; ≥ 10% of CDS and Codes for Multiple Domains/Repeats = N	Indispensable
NM_012205	HAAO	1	0.87	0.935	1.82	0.555	0.68	0.78	0.7	0.76	1.49	2.01	1.44	1.66	2.225	12.56	0.13	77.16	0.435691	First Coding Exon = Y; Last Coding Exon = N; UTR = N; Out-of-Frame = Y; Creates a PTC when Skipped = N; Codes for the Only Functional Domain = N; Codes for the Only Repeat Domain = N; Contains a LP/P In-Frame Deletion = N; ≥ 10% of CDS and Codes for Multiple Domains/Repeats = N	Indispensable
NM_012205	HAAO	2	0.87	0.935	1.82	0.555	0.68	0.78	0.7	0.76	1.49	2.01	1.44	1.66	2.225	12.56	0.13	77.16	0.435691	First Coding Exon = N; Last Coding Exon = N; UTR = N; Out-of-Frame = Y; Creates a PTC when Skipped = N; Codes for the Only Functional Domain = N; Codes for the Only Repeat Domain = N; Contains a LP/P In-Frame Deletion = N; ≥ 10% of CDS and Codes for Multiple Domains/Repeats = N	Indispensable
NM_012205	HAAO	4	0.87	0.935	1.82	0.555	0.68	0.78	0.7	0.76	1.49	2.01	1.44	1.66	2.225	12.56	0.13	77.16	0.435691	First Coding Exon = N; Last Coding Exon = N; UTR = N; Out-of-Frame = Y; Creates a PTC when Skipped = N; Codes for the Only Functional Domain = N; Codes for the Only Repeat Domain = N; Contains a LP/P In-Frame Deletion = N; ≥ 10% of CDS and Codes for Multiple Domains/Repeats = N	Indispensable
NM_012205	HAAO	6	0.87	0.935	1.82	0.555	0.68	0.78	0.7	0.76	1.49	2.01	1.44	1.66	2.225	12.56	0.13	77.16	0.435691	First Coding Exon = N; Last Coding Exon = N; UTR = N; Out-of-Frame = Y; Creates a PTC when Skipped = N; Codes for the Only Functional Domain = N; Codes for the Only Repeat Domain = N; Contains a LP/P In-Frame Deletion = N; ≥ 10% of CDS and Codes for Multiple Domains/Repeats = N	Indispensable
NM_012205	HAAO	7	0.87	0.935	1.82	0.555	0.68	0.78	0.7	0.76	1.49	2.01	1.44	1.66	2.225	12.56	0.13	77.16	0.435691	First Coding Exon = N; Last Coding Exon = N; UTR = N; Out-of-Frame = Y; Creates a PTC when Skipped = N; Codes for the Only Functional Domain = N; Codes for the Only Repeat Domain = N; Contains a LP/P In-Frame Deletion = N; ≥ 10% of CDS and Codes for Multiple Domains/Repeats = N	Indispensable
NM_012205	HAAO	9	0.87	0.935	1.82	0.555	0.68	0.78	0.7	0.76	1.49	2.01	1.44	1.66	2.225	12.56	0.13	77.16	0.435691	First Coding Exon = N; Last Coding Exon = N; UTR = N; Out-of-Frame = Y; Creates a PTC when Skipped = N; Codes for the Only Functional Domain = N; Codes for the Only Repeat Domain = N; Contains a LP/P In-Frame Deletion = N; ≥ 10% of CDS and Codes for Multiple Domains/Repeats = N	Indispensable
NM_012205	HAAO	10	0.87	0.935	1.82	0.555	0.68	0.78	0.7	0.76	1.49	2.01	1.44	1.66	2.225	12.56	0.13	77.16	0.435691	First Coding Exon = N; Last Coding Exon = Y; UTR = N; Out-of-Frame = Y; Creates a PTC when Skipped = N; Codes for the Only Functional Domain = N; Codes for the Only Repeat Domain = N; Contains a LP/P In-Frame Deletion = N; ≥ 10% of CDS and Codes for Multiple Domains/Repeats = N	Indispensable
NM_014241	HACD1	1	0.61	0.745	0.47	2.79	2.1	0.71	0.855	0.77	1.6	0.57	0.45	1.92	0.92	0.21	4.7	0.1	0.647631	First Coding Exon = Y; Last Coding Exon = N; UTR = N; Out-of-Frame = Y; Creates a PTC when Skipped = N; Codes for the Only Functional Domain = N; Codes for the Only Repeat Domain = N; Contains a LP/P In-Frame Deletion = N; ≥ 10% of CDS and Codes for Multiple Domains/Repeats = N	Indispensable
NM_014241	HACD1	2	0.61	0.745	0.47	2.79	2.1	0.71	0.855	0.77	1.6	0.57	0.45	1.92	0.92	0.21	4.7	0.1	0.647631	First Coding Exon = N; Last Coding Exon = N; UTR = N; Out-of-Frame = Y; Creates a PTC when Skipped = N; Codes for the Only Functional Domain = N; Codes for the Only Repeat Domain = N; Contains a LP/P In-Frame Deletion = N; ≥ 10% of CDS and Codes for Multiple Domains/Repeats = N	Indispensable
NM_014241	HACD1	3	0.61	0.745	0.47	2.79	2.1	0.71	0.855	0.77	1.6	0.57	0.45	1.92	0.92	0.21	4.7	0.1	0.647631	First Coding Exon = N; Last Coding Exon = N; UTR = N; Out-of-Frame = Y; Creates a PTC when Skipped = N; Codes for the Only Functional Domain = N; Codes for the Only Repeat Domain = N; Contains a LP/P In-Frame Deletion = N; ≥ 10% of CDS and Codes for Multiple Domains/Repeats = N	Indispensable
NM_014241	HACD1	4	0.61	0.745	0.47	2.79	2.1	0.71	0.855	0.77	1.6	0.57	0.45	1.92	0.92	0.21	4.7	0.1	0.647631	First Coding Exon = N; Last Coding Exon = N; UTR = N; Out-of-Frame = Y; Creates a PTC when Skipped = N; Codes for the Only Functional Domain = N; Codes for the Only Repeat Domain = N; Contains a LP/P In-Frame Deletion = N; ≥ 10% of CDS and Codes for Multiple Domains/Repeats = N	Indispensable
NM_014241	HACD1	5	0.61	0.745	0.47	2.79	2.1	0.71	0.855	0.77	1.6	0.57	0.45	1.92	0.92	0.21	4.7	0.1	0.647631	First Coding Exon = N; Last Coding Exon = N; UTR = N; Out-of-Frame = Y; Creates a PTC when Skipped = N; Codes for the Only Functional Domain = N; Codes for the Only Repeat Domain = N; Contains a LP/P In-Frame Deletion = N; ≥ 10% of CDS and Codes for Multiple Domains/Repeats = N	Indispensable
NM_014241	HACD1	6	0.61	0.745	0.47	2.79	2.1	0.71	0.855	0.77	1.6	0.57	0.45	1.92	0.92	0.21	4.7	0.1	0.647631	First Coding Exon = N; Last Coding Exon = N; UTR = N; Out-of-Frame = Y; Creates a PTC when Skipped = N; Codes for the Only Functional Domain = N; Codes for the Only Repeat Domain = N; Contains a LP/P In-Frame Deletion = N; ≥ 10% of CDS and Codes for Multiple Domains/Repeats = N	Indispensable
NM_014241	HACD1	7	0.61	0.745	0.47	2.79	2.1	0.71	0.855	0.77	1.6	0.57	0.45	1.92	0.92	0.21	4.7	0.1	0.647631	First Coding Exon = N; Last Coding Exon = Y; UTR = N; Out-of-Frame = Y; Creates a PTC when Skipped = N; Codes for the Only Functional Domain = N; Codes for the Only Repeat Domain = N; Contains a LP/P In-Frame Deletion = N; ≥ 10% of CDS and Codes for Multiple Domains/Repeats = N	Indispensable
NM_020771	HACE1	16	1.42	1.83	1.64	3.105	2.97	1.95	2.99	1.38	1.855	1.935	1.38	2.29	1.815	2.17	3.6	0.15	12.3196	First Coding Exon = N; Last Coding Exon = N; UTR = N; Out-of-Frame = Y; Creates a PTC when Skipped = N; Codes for the Only Functional Domain = Y; Codes for the Only Repeat Domain = N; Contains a LP/P In-Frame Deletion = N; ≥ 10% of CDS and Codes for Multiple Domains/Repeats = N	Indispensable
NM_020771	HACE1	17	1.42	1.83	1.64	3.105	2.97	1.95	2.99	1.38	1.855	1.935	1.38	2.29	1.815	2.17	3.6	0.15	12.3196	First Coding Exon = N; Last Coding Exon = N; UTR = N; Out-of-Frame = Y; Creates a PTC when Skipped = N; Codes for the Only Functional Domain = Y; Codes for the Only Repeat Domain = N; Contains a LP/P In-Frame Deletion = N; ≥ 10% of CDS and Codes for Multiple Domains/Repeats = N	Indispensable
NM_020771	HACE1	18	1.42	1.83	1.64	3.105	2.97	1.95	2.99	1.38	1.855	1.935	1.38	2.29	1.815	2.17	3.6	0.15	12.3196	First Coding Exon = N; Last Coding Exon = N; UTR = N; Out-of-Frame = N; Creates a PTC when Skipped = N; Codes for the Only Functional Domain = Y; Codes for the Only Repeat Domain = N; Contains a LP/P In-Frame Deletion = N; ≥ 10% of CDS and Codes for Multiple Domains/Repeats = N	Indispensable
NM_020771	HACE1	19	1.42	1.83	1.64	3.105	2.97	1.95	2.99	1.38	1.855	1.935	1.38	2.29	1.815	2.17	3.6	0.15	12.3196	First Coding Exon = N; Last Coding Exon = N; UTR = N; Out-of-Frame = Y; Creates a PTC when Skipped = N; Codes for the Only Functional Domain = Y; Codes for the Only Repeat Domain = N; Contains a LP/P In-Frame Deletion = N; ≥ 10% of CDS and Codes for Multiple Domains/Repeats = N	Indispensable
NM_020771	HACE1	20	1.42	1.83	1.64	3.105	2.97	1.95	2.99	1.38	1.855	1.935	1.38	2.29	1.815	2.17	3.6	0.15	12.3196	First Coding Exon = N; Last Coding Exon = N; UTR = N; Out-of-Frame = N; Creates a PTC when Skipped = N; Codes for the Only Functional Domain = Y; Codes for the Only Repeat Domain = N; Contains a LP/P In-Frame Deletion = N; ≥ 10% of CDS and Codes for Multiple Domains/Repeats = N	Indispensable
NM_020771	HACE1	21	1.42	1.83	1.64	3.105	2.97	1.95	2.99	1.38	1.855	1.935	1.38	2.29	1.815	2.17	3.6	0.15	12.3196	First Coding Exon = N; Last Coding Exon = N; UTR = N; Out-of-Frame = N; Creates a PTC when Skipped = N; Codes for the Only Functional Domain = Y; Codes for the Only Repeat Domain = N; Contains a LP/P In-Frame Deletion = N; ≥ 10% of CDS and Codes for Multiple Domains/Repeats = N	Indispensable
NM_020771	HACE1	22	1.42	1.83	1.64	3.105	2.97	1.95	2.99	1.38	1.855	1.935	1.38	2.29	1.815	2.17	3.6	0.15	12.3196	First Coding Exon = N; Last Coding Exon = N; UTR = N; Out-of-Frame = Y; Creates a PTC when Skipped = N; Codes for the Only Functional Domain = Y; Codes for the Only Repeat Domain = N; Contains a LP/P In-Frame Deletion = N; ≥ 10% of CDS and Codes for Multiple Domains/Repeats = N	Indispensable
NM_020771	HACE1	23	1.42	1.83	1.64	3.105	2.97	1.95	2.99	1.38	1.855	1.935	1.38	2.29	1.815	2.17	3.6	0.15	12.3196	First Coding Exon = N; Last Coding Exon = N; UTR = N; Out-of-Frame = N; Creates a PTC when Skipped = N; Codes for the Only Functional Domain = Y; Codes for the Only Repeat Domain = N; Contains a LP/P In-Frame Deletion = N; ≥ 10% of CDS and Codes for Multiple Domains/Repeats = N	Indispensable
NM_020771	HACE1	24	1.42	1.83	1.64	3.105	2.97	1.95	2.99	1.38	1.855	1.935	1.38	2.29	1.815	2.17	3.6	0.15	12.3196	First Coding Exon = N; Last Coding Exon = Y; UTR = N; Out-of-Frame = N; Creates a PTC when Skipped = N; Codes for the Only Functional Domain = Y; Codes for the Only Repeat Domain = N; Contains a LP/P In-Frame Deletion = N; ≥ 10% of CDS and Codes for Multiple Domains/Repeats = N	Indispensable
NM_020771	HACE1	1	1.42	1.83	1.64	3.105	2.97	1.95	2.99	1.38	1.855	1.935	1.38	2.29	1.815	2.17	3.6	0.15	12.3196	First Coding Exon = Y; Last Coding Exon = N; UTR = N; Out-of-Frame = Y; Creates a PTC when Skipped = N; Codes for the Only Functional Domain = N; Codes for the Only Repeat Domain = N; Contains a LP/P In-Frame Deletion = N; ≥ 10% of CDS and Codes for Multiple Domains/Repeats = N	Indispensable
NM_020771	HACE1	2	1.42	1.83	1.64	3.105	2.97	1.95	2.99	1.38	1.855	1.935	1.38	2.29	1.815	2.17	3.6	0.15	12.3196	First Coding Exon = N; Last Coding Exon = N; UTR = N; Out-of-Frame = Y; Creates a PTC when Skipped = N; Codes for the Only Functional Domain = N; Codes for the Only Repeat Domain = N; Contains a LP/P In-Frame Deletion = N; ≥ 10% of CDS and Codes for Multiple Domains/Repeats = N	Indispensable
NM_020771	HACE1	5	1.42	1.83	1.64	3.105	2.97	1.95	2.99	1.38	1.855	1.935	1.38	2.29	1.815	2.17	3.6	0.15	12.3196	First Coding Exon = N; Last Coding Exon = N; UTR = N; Out-of-Frame = Y; Creates a PTC when Skipped = N; Codes for the Only Functional Domain = N; Codes for the Only Repeat Domain = N; Contains a LP/P In-Frame Deletion = N; ≥ 10% of CDS and Codes for Multiple Domains/Repeats = N	Indispensable
NM_020771	HACE1	7	1.42	1.83	1.64	3.105	2.97	1.95	2.99	1.38	1.855	1.935	1.38	2.29	1.815	2.17	3.6	0.15	12.3196	First Coding Exon = N; Last Coding Exon = N; UTR = N; Out-of-Frame = Y; Creates a PTC when Skipped = N; Codes for the Only Functional Domain = N; Codes for the Only Repeat Domain = N; Contains a LP/P In-Frame Deletion = N; ≥ 10% of CDS and Codes for Multiple Domains/Repeats = N	Indispensable
NM_020771	HACE1	8	1.42	1.83	1.64	3.105	2.97	1.95	2.99	1.38	1.855	1.935	1.38	2.29	1.815	2.17	3.6	0.15	12.3196	First Coding Exon = N; Last Coding Exon = N; UTR = N; Out-of-Frame = Y; Creates a PTC when Skipped = N; Codes for the Only Functional Domain = N; Codes for the Only Repeat Domain = N; Contains a LP/P In-Frame Deletion = N; ≥ 10% of CDS and Codes for Multiple Domains/Repeats = N	Indispensable
NM_020771	HACE1	10	1.42	1.83	1.64	3.105	2.97	1.95	2.99	1.38	1.855	1.935	1.38	2.29	1.815	2.17	3.6	0.15	12.3196	First Coding Exon = N; Last Coding Exon = N; UTR = N; Out-of-Frame = Y; Creates a PTC when Skipped = N; Codes for the Only Functional Domain = N; Codes for the Only Repeat Domain = N; Contains a LP/P In-Frame Deletion = N; ≥ 10% of CDS and Codes for Multiple Domains/Repeats = N	Indispensable
NM_020771	HACE1	11	1.42	1.83	1.64	3.105	2.97	1.95	2.99	1.38	1.855	1.935	1.38	2.29	1.815	2.17	3.6	0.15	12.3196	First Coding Exon = N; Last Coding Exon = N; UTR = N; Out-of-Frame = Y; Creates a PTC when Skipped = N; Codes for the Only Functional Domain = N; Codes for the Only Repeat Domain = N; Contains a LP/P In-Frame Deletion = N; ≥ 10% of CDS and Codes for Multiple Domains/Repeats = N	Indispensable
NM_020771	HACE1	12	1.42	1.83	1.64	3.105	2.97	1.95	2.99	1.38	1.855	1.935	1.38	2.29	1.815	2.17	3.6	0.15	12.3196	First Coding Exon = N; Last Coding Exon = N; UTR = N; Out-of-Frame = Y; Creates a PTC when Skipped = N; Codes for the Only Functional Domain = N; Codes for the Only Repeat Domain = N; Contains a LP/P In-Frame Deletion = N; ≥ 10% of CDS and Codes for Multiple Domains/Repeats = N	Indispensable
NM_020771	HACE1	14	1.42	1.83	1.64	3.105	2.97	1.95	2.99	1.38	1.855	1.935	1.38	2.29	1.815	2.17	3.6	0.15	12.3196	First Coding Exon = N; Last Coding Exon = N; UTR = N; Out-of-Frame = Y; Creates a PTC when Skipped = N; Codes for the Only Functional Domain = N; Codes for the Only Repeat Domain = N; Contains a LP/P In-Frame Deletion = N; ≥ 10% of CDS and Codes for Multiple Domains/Repeats = N	Indispensable
NM_020771	HACE1	15	1.42	1.83	1.64	3.105	2.97	1.95	2.99	1.38	1.855	1.935	1.38	2.29	1.815	2.17	3.6	0.15	12.3196	First Coding Exon = N; Last Coding Exon = N; UTR = N; Out-of-Frame = Y; Creates a PTC when Skipped = N; Codes for the Only Functional Domain = N; Codes for the Only Repeat Domain = N; Contains a LP/P In-Frame Deletion = N; ≥ 10% of CDS and Codes for Multiple Domains/Repeats = N	Indispensable
NM_005327	HADH	1	13.115	12.62	14.59	12.87	12.07	13.01	13.615	10.18	15.505	15.58	12.06	14.81	14.78	39.45	20.18	59.45	7.13577	First Coding Exon = Y; Last Coding Exon = N; UTR = N; Out-of-Frame = N; Creates a PTC when Skipped = N; Codes for the Only Functional Domain = N; Codes for the Only Repeat Domain = N; Contains a LP/P In-Frame Deletion = N; ≥ 10% of CDS and Codes for Multiple Domains/Repeats = N	Indispensable
NM_005327	HADH	3	13.115	12.62	14.59	12.87	12.07	13.01	13.615	10.18	15.505	15.58	12.06	14.81	14.78	39.45	20.18	59.45	7.13577	First Coding Exon = N; Last Coding Exon = N; UTR = N; Out-of-Frame = Y; Creates a PTC when Skipped = N; Codes for the Only Functional Domain = N; Codes for the Only Repeat Domain = N; Contains a LP/P In-Frame Deletion = N; ≥ 10% of CDS and Codes for Multiple Domains/Repeats = N	Indispensable
NM_005327	HADH	4	13.115	12.62	14.59	12.87	12.07	13.01	13.615	10.18	15.505	15.58	12.06	14.81	14.78	39.45	20.18	59.45	7.13577	First Coding Exon = N; Last Coding Exon = N; UTR = N; Out-of-Frame = Y; Creates a PTC when Skipped = N; Codes for the Only Functional Domain = N; Codes for the Only Repeat Domain = N; Contains a LP/P In-Frame Deletion = N; ≥ 10% of CDS and Codes for Multiple Domains/Repeats = N	Indispensable
NM_005327	HADH	6	13.115	12.62	14.59	12.87	12.07	13.01	13.615	10.18	15.505	15.58	12.06	14.81	14.78	39.45	20.18	59.45	7.13577	First Coding Exon = N; Last Coding Exon = N; UTR = N; Out-of-Frame = Y; Creates a PTC when Skipped = N; Codes for the Only Functional Domain = N; Codes for the Only Repeat Domain = N; Contains a LP/P In-Frame Deletion = N; ≥ 10% of CDS and Codes for Multiple Domains/Repeats = N	Indispensable
NM_005327	HADH	8	13.115	12.62	14.59	12.87	12.07	13.01	13.615	10.18	15.505	15.58	12.06	14.81	14.78	39.45	20.18	59.45	7.13577	First Coding Exon = N; Last Coding Exon = Y; UTR = N; Out-of-Frame = N; Creates a PTC when Skipped = N; Codes for the Only Functional Domain = N; Codes for the Only Repeat Domain = N; Contains a LP/P In-Frame Deletion = N; ≥ 10% of CDS and Codes for Multiple Domains/Repeats = N	Indispensable
NM_000182	HADHA	1	30.805	28.81	30.06	28.11	28.24	29.05	27.08	26.485	33.37	31.205	30.6	51.37	41.62	104.45	97.37	54.57	16.2438	First Coding Exon = Y; Last Coding Exon = N; UTR = N; Out-of-Frame = Y; Creates a PTC when Skipped = N; Codes for the Only Functional Domain = N; Codes for the Only Repeat Domain = N; Contains a LP/P In-Frame Deletion = N; ≥ 10% of CDS and Codes for Multiple Domains/Repeats = N	Indispensable
NM_000182	HADHA	3	30.805	28.81	30.06	28.11	28.24	29.05	27.08	26.485	33.37	31.205	30.6	51.37	41.62	104.45	97.37	54.57	16.2438	First Coding Exon = N; Last Coding Exon = N; UTR = N; Out-of-Frame = Y; Creates a PTC when Skipped = N; Codes for the Only Functional Domain = N; Codes for the Only Repeat Domain = N; Contains a LP/P In-Frame Deletion = N; ≥ 10% of CDS and Codes for Multiple Domains/Repeats = N	Indispensable
NM_000182	HADHA	4	30.805	28.81	30.06	28.11	28.24	29.05	27.08	26.485	33.37	31.205	30.6	51.37	41.62	104.45	97.37	54.57	16.2438	First Coding Exon = N; Last Coding Exon = N; UTR = N; Out-of-Frame = Y; Creates a PTC when Skipped = N; Codes for the Only Functional Domain = N; Codes for the Only Repeat Domain = N; Contains a LP/P In-Frame Deletion = N; ≥ 10% of CDS and Codes for Multiple Domains/Repeats = N	Indispensable
NM_000182	HADHA	5	30.805	28.81	30.06	28.11	28.24	29.05	27.08	26.485	33.37	31.205	30.6	51.37	41.62	104.45	97.37	54.57	16.2438	First Coding Exon = N; Last Coding Exon = N; UTR = N; Out-of-Frame = Y; Creates a PTC when Skipped = N; Codes for the Only Functional Domain = N; Codes for the Only Repeat Domain = N; Contains a LP/P In-Frame Deletion = N; ≥ 10% of CDS and Codes for Multiple Domains/Repeats = N	Indispensable
NM_000182	HADHA	7	30.805	28.81	30.06	28.11	28.24	29.05	27.08	26.485	33.37	31.205	30.6	51.37	41.62	104.45	97.37	54.57	16.2438	First Coding Exon = N; Last Coding Exon = N; UTR = N; Out-of-Frame = Y; Creates a PTC when Skipped = N; Codes for the Only Functional Domain = N; Codes for the Only Repeat Domain = N; Contains a LP/P In-Frame Deletion = N; ≥ 10% of CDS and Codes for Multiple Domains/Repeats = N	Indispensable
NM_000182	HADHA	9	30.805	28.81	30.06	28.11	28.24	29.05	27.08	26.485	33.37	31.205	30.6	51.37	41.62	104.45	97.37	54.57	16.2438	First Coding Exon = N; Last Coding Exon = N; UTR = N; Out-of-Frame = Y; Creates a PTC when Skipped = N; Codes for the Only Functional Domain = N; Codes for the Only Repeat Domain = N; Contains a LP/P In-Frame Deletion = N; ≥ 10% of CDS and Codes for Multiple Domains/Repeats = N	Indispensable
NM_000182	HADHA	11	30.805	28.81	30.06	28.11	28.24	29.05	27.08	26.485	33.37	31.205	30.6	51.37	41.62	104.45	97.37	54.57	16.2438	First Coding Exon = N; Last Coding Exon = N; UTR = N; Out-of-Frame = Y; Creates a PTC when Skipped = N; Codes for the Only Functional Domain = N; Codes for the Only Repeat Domain = N; Contains a LP/P In-Frame Deletion = N; ≥ 10% of CDS and Codes for Multiple Domains/Repeats = N	Indispensable
NM_000182	HADHA	13	30.805	28.81	30.06	28.11	28.24	29.05	27.08	26.485	33.37	31.205	30.6	51.37	41.62	104.45	97.37	54.57	16.2438	First Coding Exon = N; Last Coding Exon = N; UTR = N; Out-of-Frame = Y; Creates a PTC when Skipped = N; Codes for the Only Functional Domain = N; Codes for the Only Repeat Domain = N; Contains a LP/P In-Frame Deletion = N; ≥ 10% of CDS and Codes for Multiple Domains/Repeats = N	Indispensable
NM_000182	HADHA	17	30.805	28.81	30.06	28.11	28.24	29.05	27.08	26.485	33.37	31.205	30.6	51.37	41.62	104.45	97.37	54.57	16.2438	First Coding Exon = N; Last Coding Exon = N; UTR = N; Out-of-Frame = Y; Creates a PTC when Skipped = N; Codes for the Only Functional Domain = N; Codes for the Only Repeat Domain = N; Contains a LP/P In-Frame Deletion = N; ≥ 10% of CDS and Codes for Multiple Domains/Repeats = N	Indispensable
NM_000182	HADHA	18	30.805	28.81	30.06	28.11	28.24	29.05	27.08	26.485	33.37	31.205	30.6	51.37	41.62	104.45	97.37	54.57	16.2438	First Coding Exon = N; Last Coding Exon = N; UTR = N; Out-of-Frame = Y; Creates a PTC when Skipped = N; Codes for the Only Functional Domain = N; Codes for the Only Repeat Domain = N; Contains a LP/P In-Frame Deletion = N; ≥ 10% of CDS and Codes for Multiple Domains/Repeats = N	Indispensable
NM_000182	HADHA	19	30.805	28.81	30.06	28.11	28.24	29.05	27.08	26.485	33.37	31.205	30.6	51.37	41.62	104.45	97.37	54.57	16.2438	First Coding Exon = N; Last Coding Exon = N; UTR = N; Out-of-Frame = Y; Creates a PTC when Skipped = N; Codes for the Only Functional Domain = N; Codes for the Only Repeat Domain = N; Contains a LP/P In-Frame Deletion = N; ≥ 10% of CDS and Codes for Multiple Domains/Repeats = N	Indispensable
NM_000182	HADHA	20	30.805	28.81	30.06	28.11	28.24	29.05	27.08	26.485	33.37	31.205	30.6	51.37	41.62	104.45	97.37	54.57	16.2438	First Coding Exon = N; Last Coding Exon = Y; UTR = N; Out-of-Frame = Y; Creates a PTC when Skipped = N; Codes for the Only Functional Domain = N; Codes for the Only Repeat Domain = N; Contains a LP/P In-Frame Deletion = N; ≥ 10% of CDS and Codes for Multiple Domains/Repeats = N	Indispensable
NM_000183	HADHB	1	38.77	41.29	44.9	26.43	31.65	45.49	42.5	24.26	34.805	38.965	36.57	52.43	55.845	41.61	68.56	25.74	73.398	First Coding Exon = N; Last Coding Exon = N; UTR = Y; Out-of-Frame = Y; Creates a PTC when Skipped = N; Codes for the Only Functional Domain = N; Codes for the Only Repeat Domain = N; Contains a LP/P In-Frame Deletion = N; ≥ 10% of CDS and Codes for Multiple Domains/Repeats = N	Indispensable
NM_000183	HADHB	2	38.77	41.29	44.9	26.43	31.65	45.49	42.5	24.26	34.805	38.965	36.57	52.43	55.845	41.61	68.56	25.74	73.398	First Coding Exon = Y; Last Coding Exon = N; UTR = N; Out-of-Frame = Y; Creates a PTC when Skipped = N; Codes for the Only Functional Domain = N; Codes for the Only Repeat Domain = N; Contains a LP/P In-Frame Deletion = N; ≥ 10% of CDS and Codes for Multiple Domains/Repeats = N	Indispensable
NM_000183	HADHB	4	38.77	41.29	44.9	26.43	31.65	45.49	42.5	24.26	34.805	38.965	36.57	52.43	55.845	41.61	68.56	25.74	73.398	First Coding Exon = N; Last Coding Exon = N; UTR = N; Out-of-Frame = Y; Creates a PTC when Skipped = N; Codes for the Only Functional Domain = N; Codes for the Only Repeat Domain = N; Contains a LP/P In-Frame Deletion = N; ≥ 10% of CDS and Codes for Multiple Domains/Repeats = N	Indispensable
NM_000183	HADHB	6	38.77	41.29	44.9	26.43	31.65	45.49	42.5	24.26	34.805	38.965	36.57	52.43	55.845	41.61	68.56	25.74	73.398	First Coding Exon = N; Last Coding Exon = N; UTR = N; Out-of-Frame = Y; Creates a PTC when Skipped = N; Codes for the Only Functional Domain = N; Codes for the Only Repeat Domain = N; Contains a LP/P In-Frame Deletion = N; ≥ 10% of CDS and Codes for Multiple Domains/Repeats = N	Indispensable
NM_000183	HADHB	7	38.77	41.29	44.9	26.43	31.65	45.49	42.5	24.26	34.805	38.965	36.57	52.43	55.845	41.61	68.56	25.74	73.398	First Coding Exon = N; Last Coding Exon = N; UTR = N; Out-of-Frame = Y; Creates a PTC when Skipped = N; Codes for the Only Functional Domain = N; Codes for the Only Repeat Domain = N; Contains a LP/P In-Frame Deletion = N; ≥ 10% of CDS and Codes for Multiple Domains/Repeats = N	Indispensable
NM_000183	HADHB	8	38.77	41.29	44.9	26.43	31.65	45.49	42.5	24.26	34.805	38.965	36.57	52.43	55.845	41.61	68.56	25.74	73.398	First Coding Exon = N; Last Coding Exon = N; UTR = N; Out-of-Frame = Y; Creates a PTC when Skipped = N; Codes for the Only Functional Domain = N; Codes for the Only Repeat Domain = N; Contains a LP/P In-Frame Deletion = N; ≥ 10% of CDS and Codes for Multiple Domains/Repeats = N	Indispensable
NM_000183	HADHB	9	38.77	41.29	44.9	26.43	31.65	45.49	42.5	24.26	34.805	38.965	36.57	52.43	55.845	41.61	68.56	25.74	73.398	First Coding Exon = N; Last Coding Exon = N; UTR = N; Out-of-Frame = Y; Creates a PTC when Skipped = N; Codes for the Only Functional Domain = N; Codes for the Only Repeat Domain = N; Contains a LP/P In-Frame Deletion = N; ≥ 10% of CDS and Codes for Multiple Domains/Repeats = N	Indispensable
NM_000183	HADHB	10	38.77	41.29	44.9	26.43	31.65	45.49	42.5	24.26	34.805	38.965	36.57	52.43	55.845	41.61	68.56	25.74	73.398	First Coding Exon = N; Last Coding Exon = N; UTR = N; Out-of-Frame = Y; Creates a PTC when Skipped = N; Codes for the Only Functional Domain = N; Codes for the Only Repeat Domain = N; Contains a LP/P In-Frame Deletion = N; ≥ 10% of CDS and Codes for Multiple Domains/Repeats = N	Indispensable
NM_000183	HADHB	11	38.77	41.29	44.9	26.43	31.65	45.49	42.5	24.26	34.805	38.965	36.57	52.43	55.845	41.61	68.56	25.74	73.398	First Coding Exon = N; Last Coding Exon = N; UTR = N; Out-of-Frame = Y; Creates a PTC when Skipped = N; Codes for the Only Functional Domain = N; Codes for the Only Repeat Domain = N; Contains a LP/P In-Frame Deletion = N; ≥ 10% of CDS and Codes for Multiple Domains/Repeats = N	Indispensable
NM_000183	HADHB	13	38.77	41.29	44.9	26.43	31.65	45.49	42.5	24.26	34.805	38.965	36.57	52.43	55.845	41.61	68.56	25.74	73.398	First Coding Exon = N; Last Coding Exon = N; UTR = N; Out-of-Frame = Y; Creates a PTC when Skipped = N; Codes for the Only Functional Domain = N; Codes for the Only Repeat Domain = N; Contains a LP/P In-Frame Deletion = N; ≥ 10% of CDS and Codes for Multiple Domains/Repeats = N	Indispensable
NM_000183	HADHB	14	38.77	41.29	44.9	26.43	31.65	45.49	42.5	24.26	34.805	38.965	36.57	52.43	55.845	41.61	68.56	25.74	73.398	First Coding Exon = N; Last Coding Exon = N; UTR = N; Out-of-Frame = N; Creates a PTC when Skipped = N; Codes for the Only Functional Domain = N; Codes for the Only Repeat Domain = N; Contains a LP/P In-Frame Deletion = Y; ≥ 10% of CDS and Codes for Multiple Domains/Repeats = N	Indispensable
NM_000183	HADHB	16	38.77	41.29	44.9	26.43	31.65	45.49	42.5	24.26	34.805	38.965	36.57	52.43	55.845	41.61	68.56	25.74	73.398	First Coding Exon = N; Last Coding Exon = Y; UTR = N; Out-of-Frame = Y; Creates a PTC when Skipped = N; Codes for the Only Functional Domain = N; Codes for the Only Repeat Domain = N; Contains a LP/P In-Frame Deletion = N; ≥ 10% of CDS and Codes for Multiple Domains/Repeats = N	Indispensable
NM_021175	HAMP	1	3.495	2.265	2.98	1.27	1.1	2.5	2.535	3.455	5.445	2.355	2.33	16.88	5.485	0.09	0	951.97	5.19914	First Coding Exon = Y; Last Coding Exon = N; UTR = N; Out-of-Frame = N; Creates a PTC when Skipped = N; Codes for the Only Functional Domain = N; Codes for the Only Repeat Domain = N; Contains a LP/P In-Frame Deletion = N; ≥ 10% of CDS and Codes for Multiple Domains/Repeats = N	Indispensable
NM_021175	HAMP	3	3.495	2.265	2.98	1.27	1.1	2.5	2.535	3.455	5.445	2.355	2.33	16.88	5.485	0.09	0	951.97	5.19914	First Coding Exon = N; Last Coding Exon = Y; UTR = N; Out-of-Frame = Y; Creates a PTC when Skipped = N; Codes for the Only Functional Domain = N; Codes for the Only Repeat Domain = N; Contains a LP/P In-Frame Deletion = N; ≥ 10% of CDS and Codes for Multiple Domains/Repeats = N	Indispensable
NM_004821	HAND1	1	0	0	0	0	0	0	0	0	0.02	0	0	0	0	0.01	0	0	0.070268	First Coding Exon = Y; Last Coding Exon = N; UTR = N; Out-of-Frame = N; Creates a PTC when Skipped = N; Codes for the Only Functional Domain = Y; Codes for the Only Repeat Domain = N; Contains a LP/P In-Frame Deletion = N; ≥ 10% of CDS and Codes for Multiple Domains/Repeats = N	Indispensable
NM_004821	HAND1	2	0	0	0	0	0	0	0	0	0.02	0	0	0	0	0.01	0	0	0.070268	First Coding Exon = N; Last Coding Exon = Y; UTR = N; Out-of-Frame = N; Creates a PTC when Skipped = N; Codes for the Only Functional Domain = N; Codes for the Only Repeat Domain = N; Contains a LP/P In-Frame Deletion = N; ≥ 10% of CDS and Codes for Multiple Domains/Repeats = N	Indispensable
NM_021973	HAND2	1	0.005	0.01	0.01	0.29	0.26	0.02	0.01	0.01	0.01	0.01	0.01	0.02	0.01	0.01	7.86	3.24	0.00103754	First Coding Exon = Y; Last Coding Exon = N; UTR = N; Out-of-Frame = N; Creates a PTC when Skipped = N; Codes for the Only Functional Domain = Y; Codes for the Only Repeat Domain = N; Contains a LP/P In-Frame Deletion = N; ≥ 10% of CDS and Codes for Multiple Domains/Repeats = N	Indispensable
NM_021973	HAND2	2	0.005	0.01	0.01	0.29	0.26	0.02	0.01	0.01	0.01	0.01	0.01	0.02	0.01	0.01	7.86	3.24	0.00103754	First Coding Exon = N; Last Coding Exon = Y; UTR = N; Out-of-Frame = Y; Creates a PTC when Skipped = N; Codes for the Only Functional Domain = N; Codes for the Only Repeat Domain = N; Contains a LP/P In-Frame Deletion = N; ≥ 10% of CDS and Codes for Multiple Domains/Repeats = N	Indispensable
NM_002109	HARS1	1	17.65	29.63	26.34	46.43	40.34	41.75	54.45	17.95	31.545	31.93	22.73	20.18	21.205	39.52	47.67	9.08	21.4513	First Coding Exon = Y; Last Coding Exon = N; UTR = N; Out-of-Frame = N; Creates a PTC when Skipped = N; Codes for the Only Functional Domain = Y; Codes for the Only Repeat Domain = N; Contains a LP/P In-Frame Deletion = N; ≥ 10% of CDS and Codes for Multiple Domains/Repeats = N	Indispensable
NM_002109	HARS1	2	17.65	29.63	26.34	46.43	40.34	41.75	54.45	17.95	31.545	31.93	22.73	20.18	21.205	39.52	47.67	9.08	21.4513	First Coding Exon = N; Last Coding Exon = N; UTR = N; Out-of-Frame = N; Creates a PTC when Skipped = N; Codes for the Only Functional Domain = Y; Codes for the Only Repeat Domain = N; Contains a LP/P In-Frame Deletion = N; ≥ 10% of CDS and Codes for Multiple Domains/Repeats = N	Indispensable
NM_002109	HARS1	8	17.65	29.63	26.34	46.43	40.34	41.75	54.45	17.95	31.545	31.93	22.73	20.18	21.205	39.52	47.67	9.08	21.4513	First Coding Exon = N; Last Coding Exon = N; UTR = N; Out-of-Frame = Y; Creates a PTC when Skipped = N; Codes for the Only Functional Domain = N; Codes for the Only Repeat Domain = N; Contains a LP/P In-Frame Deletion = N; ≥ 10% of CDS and Codes for Multiple Domains/Repeats = N	Indispensable
NM_002109	HARS1	9	17.65	29.63	26.34	46.43	40.34	41.75	54.45	17.95	31.545	31.93	22.73	20.18	21.205	39.52	47.67	9.08	21.4513	First Coding Exon = N; Last Coding Exon = N; UTR = N; Out-of-Frame = Y; Creates a PTC when Skipped = N; Codes for the Only Functional Domain = N; Codes for the Only Repeat Domain = N; Contains a LP/P In-Frame Deletion = N; ≥ 10% of CDS and Codes for Multiple Domains/Repeats = N	Indispensable
NM_002109	HARS1	13	17.65	29.63	26.34	46.43	40.34	41.75	54.45	17.95	31.545	31.93	22.73	20.18	21.205	39.52	47.67	9.08	21.4513	First Coding Exon = N; Last Coding Exon = Y; UTR = N; Out-of-Frame = Y; Creates a PTC when Skipped = N; Codes for the Only Functional Domain = N; Codes for the Only Repeat Domain = N; Contains a LP/P In-Frame Deletion = N; ≥ 10% of CDS and Codes for Multiple Domains/Repeats = N	Indispensable
NM_012208	HARS2	1	5.165	6.83	6.72	16.58	15.36	8.42	8.945	4.945	7.03	7.145	5.85	6	5.815	15.335	13.36	4.38	6.64082	First Coding Exon = Y; Last Coding Exon = N; UTR = N; Out-of-Frame = N; Creates a PTC when Skipped = N; Codes for the Only Functional Domain = N; Codes for the Only Repeat Domain = N; Contains a LP/P In-Frame Deletion = N; ≥ 10% of CDS and Codes for Multiple Domains/Repeats = N	Indispensable
NM_012208	HARS2	8	5.165	6.83	6.72	16.58	15.36	8.42	8.945	4.945	7.03	7.145	5.85	6	5.815	15.335	13.36	4.38	6.64082	First Coding Exon = N; Last Coding Exon = N; UTR = N; Out-of-Frame = Y; Creates a PTC when Skipped = N; Codes for the Only Functional Domain = N; Codes for the Only Repeat Domain = N; Contains a LP/P In-Frame Deletion = N; ≥ 10% of CDS and Codes for Multiple Domains/Repeats = N	Indispensable
NM_012208	HARS2	9	5.165	6.83	6.72	16.58	15.36	8.42	8.945	4.945	7.03	7.145	5.85	6	5.815	15.335	13.36	4.38	6.64082	First Coding Exon = N; Last Coding Exon = N; UTR = N; Out-of-Frame = Y; Creates a PTC when Skipped = N; Codes for the Only Functional Domain = N; Codes for the Only Repeat Domain = N; Contains a LP/P In-Frame Deletion = N; ≥ 10% of CDS and Codes for Multiple Domains/Repeats = N	Indispensable
NM_012208	HARS2	13	5.165	6.83	6.72	16.58	15.36	8.42	8.945	4.945	7.03	7.145	5.85	6	5.815	15.335	13.36	4.38	6.64082	First Coding Exon = N; Last Coding Exon = Y; UTR = N; Out-of-Frame = N; Creates a PTC when Skipped = N; Codes for the Only Functional Domain = N; Codes for the Only Repeat Domain = N; Contains a LP/P In-Frame Deletion = N; ≥ 10% of CDS and Codes for Multiple Domains/Repeats = N	Indispensable
NM_001173393	HAVCR1	3	0	0	0	0	0	0	0	0	0	0	0	0.02	0	0.01	0	0	9.52381e-09	First Coding Exon = N; Last Coding Exon = N; UTR = N; Out-of-Frame = N; Creates a PTC when Skipped = N; Codes for the Only Functional Domain = Y; Codes for the Only Repeat Domain = N; Contains a LP/P In-Frame Deletion = N; ≥ 10% of CDS and Codes for Multiple Domains/Repeats = N	Indispensable
NM_001173393	HAVCR1	1	0	0	0	0	0	0	0	0	0	0	0	0.02	0	0.01	0	0	9.52381e-09	First Coding Exon = N; Last Coding Exon = N; UTR = Y; Out-of-Frame = Y; Creates a PTC when Skipped = N; Codes for the Only Functional Domain = N; Codes for the Only Repeat Domain = N; Contains a LP/P In-Frame Deletion = N; ≥ 10% of CDS and Codes for Multiple Domains/Repeats = N	Indispensable
NM_001173393	HAVCR1	2	0	0	0	0	0	0	0	0	0	0	0	0.02	0	0.01	0	0	9.52381e-09	First Coding Exon = Y; Last Coding Exon = N; UTR = N; Out-of-Frame = Y; Creates a PTC when Skipped = N; Codes for the Only Functional Domain = N; Codes for the Only Repeat Domain = N; Contains a LP/P In-Frame Deletion = N; ≥ 10% of CDS and Codes for Multiple Domains/Repeats = N	Indispensable
NM_001173393	HAVCR1	4	0	0	0	0	0	0	0	0	0	0	0	0.02	0	0.01	0	0	9.52381e-09	First Coding Exon = N; Last Coding Exon = N; UTR = N; Out-of-Frame = N; Creates a PTC when Skipped = N; Codes for the Only Functional Domain = N; Codes for the Only Repeat Domain = Y; Contains a LP/P In-Frame Deletion = N; ≥ 10% of CDS and Codes for Multiple Domains/Repeats = Y	Indispensable
NM_001173393	HAVCR1	6	0	0	0	0	0	0	0	0	0	0	0	0.02	0	0.01	0	0	9.52381e-09	First Coding Exon = N; Last Coding Exon = N; UTR = N; Out-of-Frame = Y; Creates a PTC when Skipped = N; Codes for the Only Functional Domain = N; Codes for the Only Repeat Domain = N; Contains a LP/P In-Frame Deletion = N; ≥ 10% of CDS and Codes for Multiple Domains/Repeats = N	Indispensable
NM_001173393	HAVCR1	7	0	0	0	0	0	0	0	0	0	0	0	0.02	0	0.01	0	0	9.52381e-09	First Coding Exon = N; Last Coding Exon = N; UTR = N; Out-of-Frame = Y; Creates a PTC when Skipped = N; Codes for the Only Functional Domain = N; Codes for the Only Repeat Domain = N; Contains a LP/P In-Frame Deletion = N; ≥ 10% of CDS and Codes for Multiple Domains/Repeats = N	Indispensable
NM_001173393	HAVCR1	8	0	0	0	0	0	0	0	0	0	0	0	0.02	0	0.01	0	0	9.52381e-09	First Coding Exon = N; Last Coding Exon = N; UTR = N; Out-of-Frame = Y; Creates a PTC when Skipped = N; Codes for the Only Functional Domain = N; Codes for the Only Repeat Domain = N; Contains a LP/P In-Frame Deletion = N; ≥ 10% of CDS and Codes for Multiple Domains/Repeats = N	Indispensable
NM_001173393	HAVCR1	9	0	0	0	0	0	0	0	0	0	0	0	0.02	0	0.01	0	0	9.52381e-09	First Coding Exon = N; Last Coding Exon = Y; UTR = N; Out-of-Frame = N; Creates a PTC when Skipped = N; Codes for the Only Functional Domain = N; Codes for the Only Repeat Domain = N; Contains a LP/P In-Frame Deletion = N; ≥ 10% of CDS and Codes for Multiple Domains/Repeats = N	Indispensable
NM_032782	HAVCR2	2	2.69	1.77	2.47	2.54	2.04	1.56	1.825	2.905	3.25	2.035	2.19	9.86	5.135	6.15	0.08	1.1	0.00942893	First Coding Exon = N; Last Coding Exon = N; UTR = N; Out-of-Frame = N; Creates a PTC when Skipped = N; Codes for the Only Functional Domain = Y; Codes for the Only Repeat Domain = N; Contains a LP/P In-Frame Deletion = N; ≥ 10% of CDS and Codes for Multiple Domains/Repeats = N	Indispensable
NM_032782	HAVCR2	1	2.69	1.77	2.47	2.54	2.04	1.56	1.825	2.905	3.25	2.035	2.19	9.86	5.135	6.15	0.08	1.1	0.00942893	First Coding Exon = Y; Last Coding Exon = N; UTR = N; Out-of-Frame = Y; Creates a PTC when Skipped = N; Codes for the Only Functional Domain = N; Codes for the Only Repeat Domain = N; Contains a LP/P In-Frame Deletion = N; ≥ 10% of CDS and Codes for Multiple Domains/Repeats = N	Indispensable
NM_032782	HAVCR2	4	2.69	1.77	2.47	2.54	2.04	1.56	1.825	2.905	3.25	2.035	2.19	9.86	5.135	6.15	0.08	1.1	0.00942893	First Coding Exon = N; Last Coding Exon = N; UTR = N; Out-of-Frame = Y; Creates a PTC when Skipped = N; Codes for the Only Functional Domain = N; Codes for the Only Repeat Domain = N; Contains a LP/P In-Frame Deletion = N; ≥ 10% of CDS and Codes for Multiple Domains/Repeats = N	Indispensable
NM_032782	HAVCR2	5	2.69	1.77	2.47	2.54	2.04	1.56	1.825	2.905	3.25	2.035	2.19	9.86	5.135	6.15	0.08	1.1	0.00942893	First Coding Exon = N; Last Coding Exon = N; UTR = N; Out-of-Frame = Y; Creates a PTC when Skipped = N; Codes for the Only Functional Domain = N; Codes for the Only Repeat Domain = N; Contains a LP/P In-Frame Deletion = N; ≥ 10% of CDS and Codes for Multiple Domains/Repeats = N	Indispensable
NM_032782	HAVCR2	6	2.69	1.77	2.47	2.54	2.04	1.56	1.825	2.905	3.25	2.035	2.19	9.86	5.135	6.15	0.08	1.1	0.00942893	First Coding Exon = N; Last Coding Exon = N; UTR = N; Out-of-Frame = Y; Creates a PTC when Skipped = N; Codes for the Only Functional Domain = N; Codes for the Only Repeat Domain = N; Contains a LP/P In-Frame Deletion = N; ≥ 10% of CDS and Codes for Multiple Domains/Repeats = N	Indispensable
NM_032782	HAVCR2	7	2.69	1.77	2.47	2.54	2.04	1.56	1.825	2.905	3.25	2.035	2.19	9.86	5.135	6.15	0.08	1.1	0.00942893	First Coding Exon = N; Last Coding Exon = Y; UTR = N; Out-of-Frame = Y; Creates a PTC when Skipped = N; Codes for the Only Functional Domain = N; Codes for the Only Repeat Domain = N; Contains a LP/P In-Frame Deletion = N; ≥ 10% of CDS and Codes for Multiple Domains/Repeats = N	Indispensable
NM_006118	HAX1	1	37.155	44.085	46.94	43.07	39.05	48.41	54.565	33.265	45.67	58.03	41.85	42.08	39.905	83.02	72.07	31.91	63.2548	First Coding Exon = Y; Last Coding Exon = N; UTR = N; Out-of-Frame = Y; Creates a PTC when Skipped = N; Codes for the Only Functional Domain = N; Codes for the Only Repeat Domain = N; Contains a LP/P In-Frame Deletion = N; ≥ 10% of CDS and Codes for Multiple Domains/Repeats = N	Indispensable
NM_006118	HAX1	2	37.155	44.085	46.94	43.07	39.05	48.41	54.565	33.265	45.67	58.03	41.85	42.08	39.905	83.02	72.07	31.91	63.2548	First Coding Exon = N; Last Coding Exon = N; UTR = N; Out-of-Frame = Y; Creates a PTC when Skipped = N; Codes for the Only Functional Domain = N; Codes for the Only Repeat Domain = N; Contains a LP/P In-Frame Deletion = N; ≥ 10% of CDS and Codes for Multiple Domains/Repeats = N	Indispensable
NM_006118	HAX1	3	37.155	44.085	46.94	43.07	39.05	48.41	54.565	33.265	45.67	58.03	41.85	42.08	39.905	83.02	72.07	31.91	63.2548	First Coding Exon = N; Last Coding Exon = N; UTR = N; Out-of-Frame = Y; Creates a PTC when Skipped = N; Codes for the Only Functional Domain = N; Codes for the Only Repeat Domain = N; Contains a LP/P In-Frame Deletion = N; ≥ 10% of CDS and Codes for Multiple Domains/Repeats = N	Indispensable
NM_006118	HAX1	4	37.155	44.085	46.94	43.07	39.05	48.41	54.565	33.265	45.67	58.03	41.85	42.08	39.905	83.02	72.07	31.91	63.2548	First Coding Exon = N; Last Coding Exon = N; UTR = N; Out-of-Frame = Y; Creates a PTC when Skipped = N; Codes for the Only Functional Domain = N; Codes for the Only Repeat Domain = N; Contains a LP/P In-Frame Deletion = N; ≥ 10% of CDS and Codes for Multiple Domains/Repeats = N	Indispensable
NM_006118	HAX1	5	37.155	44.085	46.94	43.07	39.05	48.41	54.565	33.265	45.67	58.03	41.85	42.08	39.905	83.02	72.07	31.91	63.2548	First Coding Exon = N; Last Coding Exon = N; UTR = N; Out-of-Frame = Y; Creates a PTC when Skipped = N; Codes for the Only Functional Domain = N; Codes for the Only Repeat Domain = N; Contains a LP/P In-Frame Deletion = N; ≥ 10% of CDS and Codes for Multiple Domains/Repeats = N	Indispensable
NM_006118	HAX1	6	37.155	44.085	46.94	43.07	39.05	48.41	54.565	33.265	45.67	58.03	41.85	42.08	39.905	83.02	72.07	31.91	63.2548	First Coding Exon = N; Last Coding Exon = N; UTR = N; Out-of-Frame = Y; Creates a PTC when Skipped = N; Codes for the Only Functional Domain = N; Codes for the Only Repeat Domain = N; Contains a LP/P In-Frame Deletion = N; ≥ 10% of CDS and Codes for Multiple Domains/Repeats = N	Indispensable
NM_006118	HAX1	7	37.155	44.085	46.94	43.07	39.05	48.41	54.565	33.265	45.67	58.03	41.85	42.08	39.905	83.02	72.07	31.91	63.2548	First Coding Exon = N; Last Coding Exon = Y; UTR = N; Out-of-Frame = Y; Creates a PTC when Skipped = N; Codes for the Only Functional Domain = N; Codes for the Only Repeat Domain = N; Contains a LP/P In-Frame Deletion = N; ≥ 10% of CDS and Codes for Multiple Domains/Repeats = N	Indispensable
NM_000558	HBA1	1	130.655	92.27	98.46	82.175	86.55	101.65	90.83	90.225	114.535	91.195	105.04	184.53	180.7	2.295	1.11	191.36	4.08036	First Coding Exon = Y; Last Coding Exon = N; UTR = N; Out-of-Frame = Y; Creates a PTC when Skipped = N; Codes for the Only Functional Domain = Y; Codes for the Only Repeat Domain = N; Contains a LP/P In-Frame Deletion = N; ≥ 10% of CDS and Codes for Multiple Domains/Repeats = N	Indispensable
NM_000558	HBA1	2	130.655	92.27	98.46	82.175	86.55	101.65	90.83	90.225	114.535	91.195	105.04	184.53	180.7	2.295	1.11	191.36	4.08036	First Coding Exon = N; Last Coding Exon = N; UTR = N; Out-of-Frame = Y; Creates a PTC when Skipped = N; Codes for the Only Functional Domain = Y; Codes for the Only Repeat Domain = N; Contains a LP/P In-Frame Deletion = Y; ≥ 10% of CDS and Codes for Multiple Domains/Repeats = N	Indispensable
NM_000558	HBA1	3	130.655	92.27	98.46	82.175	86.55	101.65	90.83	90.225	114.535	91.195	105.04	184.53	180.7	2.295	1.11	191.36	4.08036	First Coding Exon = N; Last Coding Exon = Y; UTR = N; Out-of-Frame = N; Creates a PTC when Skipped = N; Codes for the Only Functional Domain = Y; Codes for the Only Repeat Domain = N; Contains a LP/P In-Frame Deletion = N; ≥ 10% of CDS and Codes for Multiple Domains/Repeats = N	Indispensable
NM_000517	HBA2	1	301.405	205.25	252.82	208.205	206.63	226.3	192.42	231.6	320.665	224.57	287.41	504.93	502.73	5.01	1.34	500.71	5.02778	First Coding Exon = Y; Last Coding Exon = N; UTR = N; Out-of-Frame = Y; Creates a PTC when Skipped = N; Codes for the Only Functional Domain = Y; Codes for the Only Repeat Domain = N; Contains a LP/P In-Frame Deletion = Y; ≥ 10% of CDS and Codes for Multiple Domains/Repeats = N	Indispensable
NM_000517	HBA2	2	301.405	205.25	252.82	208.205	206.63	226.3	192.42	231.6	320.665	224.57	287.41	504.93	502.73	5.01	1.34	500.71	5.02778	First Coding Exon = N; Last Coding Exon = N; UTR = N; Out-of-Frame = Y; Creates a PTC when Skipped = N; Codes for the Only Functional Domain = Y; Codes for the Only Repeat Domain = N; Contains a LP/P In-Frame Deletion = N; ≥ 10% of CDS and Codes for Multiple Domains/Repeats = N	Indispensable
NM_000517	HBA2	3	301.405	205.25	252.82	208.205	206.63	226.3	192.42	231.6	320.665	224.57	287.41	504.93	502.73	5.01	1.34	500.71	5.02778	First Coding Exon = N; Last Coding Exon = Y; UTR = N; Out-of-Frame = Y; Creates a PTC when Skipped = N; Codes for the Only Functional Domain = Y; Codes for the Only Repeat Domain = N; Contains a LP/P In-Frame Deletion = N; ≥ 10% of CDS and Codes for Multiple Domains/Repeats = N	Indispensable
NM_000518	HBB	1	297.515	190.95	241.03	179.89	180.97	178.13	168.435	216.8	317.93	202.295	270.31	478.47	453.6	3.63	0.9	389.1	42.2599	First Coding Exon = Y; Last Coding Exon = N; UTR = N; Out-of-Frame = Y; Creates a PTC when Skipped = N; Codes for the Only Functional Domain = Y; Codes for the Only Repeat Domain = N; Contains a LP/P In-Frame Deletion = Y; ≥ 10% of CDS and Codes for Multiple Domains/Repeats = N	Indispensable
NM_000518	HBB	2	297.515	190.95	241.03	179.89	180.97	178.13	168.435	216.8	317.93	202.295	270.31	478.47	453.6	3.63	0.9	389.1	42.2599	First Coding Exon = N; Last Coding Exon = N; UTR = N; Out-of-Frame = Y; Creates a PTC when Skipped = N; Codes for the Only Functional Domain = Y; Codes for the Only Repeat Domain = N; Contains a LP/P In-Frame Deletion = N; ≥ 10% of CDS and Codes for Multiple Domains/Repeats = N	Indispensable
NM_000518	HBB	3	297.515	190.95	241.03	179.89	180.97	178.13	168.435	216.8	317.93	202.295	270.31	478.47	453.6	3.63	0.9	389.1	42.2599	First Coding Exon = N; Last Coding Exon = Y; UTR = N; Out-of-Frame = Y; Creates a PTC when Skipped = N; Codes for the Only Functional Domain = Y; Codes for the Only Repeat Domain = N; Contains a LP/P In-Frame Deletion = Y; ≥ 10% of CDS and Codes for Multiple Domains/Repeats = N	Indispensable
NM_000519	HBD	1	0.23	0.165	0.26	0.15	0.12	0.2	0.175	0.21	0.275	0.2	0.31	0.34	0.36	0.17	0	0.98	0.116603	First Coding Exon = Y; Last Coding Exon = N; UTR = N; Out-of-Frame = Y; Creates a PTC when Skipped = N; Codes for the Only Functional Domain = Y; Codes for the Only Repeat Domain = N; Contains a LP/P In-Frame Deletion = N; ≥ 10% of CDS and Codes for Multiple Domains/Repeats = N	Indispensable
NM_000519	HBD	2	0.23	0.165	0.26	0.15	0.12	0.2	0.175	0.21	0.275	0.2	0.31	0.34	0.36	0.17	0	0.98	0.116603	First Coding Exon = N; Last Coding Exon = N; UTR = N; Out-of-Frame = Y; Creates a PTC when Skipped = N; Codes for the Only Functional Domain = Y; Codes for the Only Repeat Domain = N; Contains a LP/P In-Frame Deletion = N; ≥ 10% of CDS and Codes for Multiple Domains/Repeats = N	Indispensable
NM_000519	HBD	3	0.23	0.165	0.26	0.15	0.12	0.2	0.175	0.21	0.275	0.2	0.31	0.34	0.36	0.17	0	0.98	0.116603	First Coding Exon = N; Last Coding Exon = Y; UTR = N; Out-of-Frame = N; Creates a PTC when Skipped = N; Codes for the Only Functional Domain = Y; Codes for the Only Repeat Domain = N; Contains a LP/P In-Frame Deletion = N; ≥ 10% of CDS and Codes for Multiple Domains/Repeats = N	Indispensable
NM_000559	HBG1	1	0	0	0	0	0	0	0	0	0	0	0	0	0	0	0	0	0.0410022	First Coding Exon = Y; Last Coding Exon = N; UTR = N; Out-of-Frame = Y; Creates a PTC when Skipped = N; Codes for the Only Functional Domain = Y; Codes for the Only Repeat Domain = N; Contains a LP/P In-Frame Deletion = N; ≥ 10% of CDS and Codes for Multiple Domains/Repeats = N	Indispensable
NM_000559	HBG1	2	0	0	0	0	0	0	0	0	0	0	0	0	0	0	0	0	0.0410022	First Coding Exon = N; Last Coding Exon = N; UTR = N; Out-of-Frame = Y; Creates a PTC when Skipped = N; Codes for the Only Functional Domain = Y; Codes for the Only Repeat Domain = N; Contains a LP/P In-Frame Deletion = N; ≥ 10% of CDS and Codes for Multiple Domains/Repeats = N	Indispensable
NM_000559	HBG1	3	0	0	0	0	0	0	0	0	0	0	0	0	0	0	0	0	0.0410022	First Coding Exon = N; Last Coding Exon = Y; UTR = N; Out-of-Frame = N; Creates a PTC when Skipped = N; Codes for the Only Functional Domain = Y; Codes for the Only Repeat Domain = N; Contains a LP/P In-Frame Deletion = N; ≥ 10% of CDS and Codes for Multiple Domains/Repeats = N	Indispensable
NM_000184	HBG2	1	0.575	0.675	0.49	0.405	0.53	0.59	0.53	0.515	0.61	0.49	0.43	0.74	0.715	0.07	0.11	0.55	0.0903984	First Coding Exon = Y; Last Coding Exon = N; UTR = N; Out-of-Frame = Y; Creates a PTC when Skipped = N; Codes for the Only Functional Domain = Y; Codes for the Only Repeat Domain = N; Contains a LP/P In-Frame Deletion = N; ≥ 10% of CDS and Codes for Multiple Domains/Repeats = N	Indispensable
NM_000184	HBG2	2	0.575	0.675	0.49	0.405	0.53	0.59	0.53	0.515	0.61	0.49	0.43	0.74	0.715	0.07	0.11	0.55	0.0903984	First Coding Exon = N; Last Coding Exon = N; UTR = N; Out-of-Frame = Y; Creates a PTC when Skipped = N; Codes for the Only Functional Domain = Y; Codes for the Only Repeat Domain = N; Contains a LP/P In-Frame Deletion = N; ≥ 10% of CDS and Codes for Multiple Domains/Repeats = N	Indispensable
NM_000184	HBG2	3	0.575	0.675	0.49	0.405	0.53	0.59	0.53	0.515	0.61	0.49	0.43	0.74	0.715	0.07	0.11	0.55	0.0903984	First Coding Exon = N; Last Coding Exon = Y; UTR = N; Out-of-Frame = Y; Creates a PTC when Skipped = N; Codes for the Only Functional Domain = Y; Codes for the Only Repeat Domain = N; Contains a LP/P In-Frame Deletion = N; ≥ 10% of CDS and Codes for Multiple Domains/Repeats = N	Indispensable
NM_005333	HCCS	1	3.34	4.755	3.54	8.99	7.15	4.88	7.285	3.285	4.01	4.335	2.83	2.75	2.87	9.245	8.46	2.19	11.0137	First Coding Exon = N; Last Coding Exon = N; UTR = Y; Out-of-Frame = Y; Creates a PTC when Skipped = N; Codes for the Only Functional Domain = N; Codes for the Only Repeat Domain = N; Contains a LP/P In-Frame Deletion = N; ≥ 10% of CDS and Codes for Multiple Domains/Repeats = N	Indispensable
NM_005333	HCCS	2	3.34	4.755	3.54	8.99	7.15	4.88	7.285	3.285	4.01	4.335	2.83	2.75	2.87	9.245	8.46	2.19	11.0137	First Coding Exon = Y; Last Coding Exon = N; UTR = N; Out-of-Frame = Y; Creates a PTC when Skipped = N; Codes for the Only Functional Domain = N; Codes for the Only Repeat Domain = Y; Contains a LP/P In-Frame Deletion = N; ≥ 10% of CDS and Codes for Multiple Domains/Repeats = Y	Indispensable
NM_005333	HCCS	3	3.34	4.755	3.54	8.99	7.15	4.88	7.285	3.285	4.01	4.335	2.83	2.75	2.87	9.245	8.46	2.19	11.0137	First Coding Exon = N; Last Coding Exon = N; UTR = N; Out-of-Frame = Y; Creates a PTC when Skipped = N; Codes for the Only Functional Domain = N; Codes for the Only Repeat Domain = N; Contains a LP/P In-Frame Deletion = N; ≥ 10% of CDS and Codes for Multiple Domains/Repeats = N	Indispensable
NM_005333	HCCS	4	3.34	4.755	3.54	8.99	7.15	4.88	7.285	3.285	4.01	4.335	2.83	2.75	2.87	9.245	8.46	2.19	11.0137	First Coding Exon = N; Last Coding Exon = N; UTR = N; Out-of-Frame = Y; Creates a PTC when Skipped = N; Codes for the Only Functional Domain = N; Codes for the Only Repeat Domain = N; Contains a LP/P In-Frame Deletion = N; ≥ 10% of CDS and Codes for Multiple Domains/Repeats = N	Indispensable
NM_005333	HCCS	7	3.34	4.755	3.54	8.99	7.15	4.88	7.285	3.285	4.01	4.335	2.83	2.75	2.87	9.245	8.46	2.19	11.0137	First Coding Exon = N; Last Coding Exon = Y; UTR = N; Out-of-Frame = Y; Creates a PTC when Skipped = N; Codes for the Only Functional Domain = N; Codes for the Only Repeat Domain = N; Contains a LP/P In-Frame Deletion = N; ≥ 10% of CDS and Codes for Multiple Domains/Repeats = N	Indispensable
NM_005334	HCFC1	24	1.27	2.045	1.61	6.74	8.54	3.22	2.675	1.295	1.675	1.775	1.2	1.57	1.19	10.855	6.83	1.04	2.33598	First Coding Exon = N; Last Coding Exon = N; UTR = N; Out-of-Frame = Y; Creates a PTC when Skipped = N; Codes for the Only Functional Domain = N; Codes for the Only Repeat Domain = N; Contains a LP/P In-Frame Deletion = N; ≥ 10% of CDS and Codes for Multiple Domains/Repeats = N	Indispensable
NM_005334	HCFC1	25	1.27	2.045	1.61	6.74	8.54	3.22	2.675	1.295	1.675	1.775	1.2	1.57	1.19	10.855	6.83	1.04	2.33598	First Coding Exon = N; Last Coding Exon = N; UTR = N; Out-of-Frame = Y; Creates a PTC when Skipped = N; Codes for the Only Functional Domain = N; Codes for the Only Repeat Domain = N; Contains a LP/P In-Frame Deletion = N; ≥ 10% of CDS and Codes for Multiple Domains/Repeats = N	Indispensable
NM_005334	HCFC1	1	1.27	2.045	1.61	6.74	8.54	3.22	2.675	1.295	1.675	1.775	1.2	1.57	1.19	10.855	6.83	1.04	2.33598	First Coding Exon = Y; Last Coding Exon = N; UTR = N; Out-of-Frame = Y; Creates a PTC when Skipped = N; Codes for the Only Functional Domain = N; Codes for the Only Repeat Domain = N; Contains a LP/P In-Frame Deletion = N; ≥ 10% of CDS and Codes for Multiple Domains/Repeats = N	Indispensable
NM_005334	HCFC1	2	1.27	2.045	1.61	6.74	8.54	3.22	2.675	1.295	1.675	1.775	1.2	1.57	1.19	10.855	6.83	1.04	2.33598	First Coding Exon = N; Last Coding Exon = N; UTR = N; Out-of-Frame = Y; Creates a PTC when Skipped = N; Codes for the Only Functional Domain = N; Codes for the Only Repeat Domain = N; Contains a LP/P In-Frame Deletion = N; ≥ 10% of CDS and Codes for Multiple Domains/Repeats = N	Indispensable
NM_005334	HCFC1	3	1.27	2.045	1.61	6.74	8.54	3.22	2.675	1.295	1.675	1.775	1.2	1.57	1.19	10.855	6.83	1.04	2.33598	First Coding Exon = N; Last Coding Exon = N; UTR = N; Out-of-Frame = Y; Creates a PTC when Skipped = N; Codes for the Only Functional Domain = N; Codes for the Only Repeat Domain = N; Contains a LP/P In-Frame Deletion = N; ≥ 10% of CDS and Codes for Multiple Domains/Repeats = N	Indispensable
NM_005334	HCFC1	4	1.27	2.045	1.61	6.74	8.54	3.22	2.675	1.295	1.675	1.775	1.2	1.57	1.19	10.855	6.83	1.04	2.33598	First Coding Exon = N; Last Coding Exon = N; UTR = N; Out-of-Frame = Y; Creates a PTC when Skipped = N; Codes for the Only Functional Domain = N; Codes for the Only Repeat Domain = N; Contains a LP/P In-Frame Deletion = N; ≥ 10% of CDS and Codes for Multiple Domains/Repeats = N	Indispensable
NM_005334	HCFC1	5	1.27	2.045	1.61	6.74	8.54	3.22	2.675	1.295	1.675	1.775	1.2	1.57	1.19	10.855	6.83	1.04	2.33598	First Coding Exon = N; Last Coding Exon = N; UTR = N; Out-of-Frame = Y; Creates a PTC when Skipped = N; Codes for the Only Functional Domain = N; Codes for the Only Repeat Domain = N; Contains a LP/P In-Frame Deletion = N; ≥ 10% of CDS and Codes for Multiple Domains/Repeats = N	Indispensable
NM_005334	HCFC1	6	1.27	2.045	1.61	6.74	8.54	3.22	2.675	1.295	1.675	1.775	1.2	1.57	1.19	10.855	6.83	1.04	2.33598	First Coding Exon = N; Last Coding Exon = N; UTR = N; Out-of-Frame = Y; Creates a PTC when Skipped = N; Codes for the Only Functional Domain = N; Codes for the Only Repeat Domain = N; Contains a LP/P In-Frame Deletion = N; ≥ 10% of CDS and Codes for Multiple Domains/Repeats = N	Indispensable
NM_005334	HCFC1	9	1.27	2.045	1.61	6.74	8.54	3.22	2.675	1.295	1.675	1.775	1.2	1.57	1.19	10.855	6.83	1.04	2.33598	First Coding Exon = N; Last Coding Exon = N; UTR = N; Out-of-Frame = Y; Creates a PTC when Skipped = N; Codes for the Only Functional Domain = N; Codes for the Only Repeat Domain = N; Contains a LP/P In-Frame Deletion = N; ≥ 10% of CDS and Codes for Multiple Domains/Repeats = N	Indispensable
NM_005334	HCFC1	13	1.27	2.045	1.61	6.74	8.54	3.22	2.675	1.295	1.675	1.775	1.2	1.57	1.19	10.855	6.83	1.04	2.33598	First Coding Exon = N; Last Coding Exon = N; UTR = N; Out-of-Frame = Y; Creates a PTC when Skipped = N; Codes for the Only Functional Domain = N; Codes for the Only Repeat Domain = N; Contains a LP/P In-Frame Deletion = N; ≥ 10% of CDS and Codes for Multiple Domains/Repeats = N	Indispensable
NM_005334	HCFC1	14	1.27	2.045	1.61	6.74	8.54	3.22	2.675	1.295	1.675	1.775	1.2	1.57	1.19	10.855	6.83	1.04	2.33598	First Coding Exon = N; Last Coding Exon = N; UTR = N; Out-of-Frame = Y; Creates a PTC when Skipped = N; Codes for the Only Functional Domain = N; Codes for the Only Repeat Domain = N; Contains a LP/P In-Frame Deletion = N; ≥ 10% of CDS and Codes for Multiple Domains/Repeats = N	Indispensable
NM_005334	HCFC1	15	1.27	2.045	1.61	6.74	8.54	3.22	2.675	1.295	1.675	1.775	1.2	1.57	1.19	10.855	6.83	1.04	2.33598	First Coding Exon = N; Last Coding Exon = N; UTR = N; Out-of-Frame = Y; Creates a PTC when Skipped = N; Codes for the Only Functional Domain = N; Codes for the Only Repeat Domain = N; Contains a LP/P In-Frame Deletion = N; ≥ 10% of CDS and Codes for Multiple Domains/Repeats = N	Indispensable
NM_005334	HCFC1	16	1.27	2.045	1.61	6.74	8.54	3.22	2.675	1.295	1.675	1.775	1.2	1.57	1.19	10.855	6.83	1.04	2.33598	First Coding Exon = N; Last Coding Exon = N; UTR = N; Out-of-Frame = Y; Creates a PTC when Skipped = N; Codes for the Only Functional Domain = N; Codes for the Only Repeat Domain = N; Contains a LP/P In-Frame Deletion = N; ≥ 10% of CDS and Codes for Multiple Domains/Repeats = N	Indispensable
NM_005334	HCFC1	17	1.27	2.045	1.61	6.74	8.54	3.22	2.675	1.295	1.675	1.775	1.2	1.57	1.19	10.855	6.83	1.04	2.33598	First Coding Exon = N; Last Coding Exon = N; UTR = N; Out-of-Frame = Y; Creates a PTC when Skipped = N; Codes for the Only Functional Domain = N; Codes for the Only Repeat Domain = N; Contains a LP/P In-Frame Deletion = N; ≥ 10% of CDS and Codes for Multiple Domains/Repeats = Y	Indispensable
NM_005334	HCFC1	18	1.27	2.045	1.61	6.74	8.54	3.22	2.675	1.295	1.675	1.775	1.2	1.57	1.19	10.855	6.83	1.04	2.33598	First Coding Exon = N; Last Coding Exon = N; UTR = N; Out-of-Frame = Y; Creates a PTC when Skipped = N; Codes for the Only Functional Domain = N; Codes for the Only Repeat Domain = N; Contains a LP/P In-Frame Deletion = N; ≥ 10% of CDS and Codes for Multiple Domains/Repeats = N	Indispensable
NM_005334	HCFC1	19	1.27	2.045	1.61	6.74	8.54	3.22	2.675	1.295	1.675	1.775	1.2	1.57	1.19	10.855	6.83	1.04	2.33598	First Coding Exon = N; Last Coding Exon = N; UTR = N; Out-of-Frame = Y; Creates a PTC when Skipped = N; Codes for the Only Functional Domain = N; Codes for the Only Repeat Domain = N; Contains a LP/P In-Frame Deletion = N; ≥ 10% of CDS and Codes for Multiple Domains/Repeats = N	Indispensable
NM_005334	HCFC1	21	1.27	2.045	1.61	6.74	8.54	3.22	2.675	1.295	1.675	1.775	1.2	1.57	1.19	10.855	6.83	1.04	2.33598	First Coding Exon = N; Last Coding Exon = N; UTR = N; Out-of-Frame = Y; Creates a PTC when Skipped = N; Codes for the Only Functional Domain = N; Codes for the Only Repeat Domain = N; Contains a LP/P In-Frame Deletion = N; ≥ 10% of CDS and Codes for Multiple Domains/Repeats = N	Indispensable
NM_005334	HCFC1	26	1.27	2.045	1.61	6.74	8.54	3.22	2.675	1.295	1.675	1.775	1.2	1.57	1.19	10.855	6.83	1.04	2.33598	First Coding Exon = N; Last Coding Exon = Y; UTR = N; Out-of-Frame = N; Creates a PTC when Skipped = N; Codes for the Only Functional Domain = N; Codes for the Only Repeat Domain = N; Contains a LP/P In-Frame Deletion = N; ≥ 10% of CDS and Codes for Multiple Domains/Repeats = N	Indispensable
NM_002110	HCK	4	0.815	0.58	0.74	0.67	0.61	0.53	0.535	0.71	0.96	0.64	0.62	2.52	1.45	4.29	0	0.85	0.291864	First Coding Exon = N; Last Coding Exon = N; UTR = N; Out-of-Frame = Y; Creates a PTC when Skipped = N; Codes for the Only Functional Domain = N; Codes for the Only Repeat Domain = N; Contains a LP/P In-Frame Deletion = N; ≥ 10% of CDS and Codes for Multiple Domains/Repeats = N	Indispensable
NM_002110	HCK	6	0.815	0.58	0.74	0.67	0.61	0.53	0.535	0.71	0.96	0.64	0.62	2.52	1.45	4.29	0	0.85	0.291864	First Coding Exon = N; Last Coding Exon = N; UTR = N; Out-of-Frame = Y; Creates a PTC when Skipped = N; Codes for the Only Functional Domain = N; Codes for the Only Repeat Domain = N; Contains a LP/P In-Frame Deletion = N; ≥ 10% of CDS and Codes for Multiple Domains/Repeats = N	Indispensable
NM_002110	HCK	10	0.815	0.58	0.74	0.67	0.61	0.53	0.535	0.71	0.96	0.64	0.62	2.52	1.45	4.29	0	0.85	0.291864	First Coding Exon = N; Last Coding Exon = N; UTR = N; Out-of-Frame = Y; Creates a PTC when Skipped = N; Codes for the Only Functional Domain = N; Codes for the Only Repeat Domain = N; Contains a LP/P In-Frame Deletion = N; ≥ 10% of CDS and Codes for Multiple Domains/Repeats = N	Indispensable
NM_002110	HCK	11	0.815	0.58	0.74	0.67	0.61	0.53	0.535	0.71	0.96	0.64	0.62	2.52	1.45	4.29	0	0.85	0.291864	First Coding Exon = N; Last Coding Exon = N; UTR = N; Out-of-Frame = Y; Creates a PTC when Skipped = N; Codes for the Only Functional Domain = N; Codes for the Only Repeat Domain = N; Contains a LP/P In-Frame Deletion = N; ≥ 10% of CDS and Codes for Multiple Domains/Repeats = N	Indispensable
NM_002110	HCK	13	0.815	0.58	0.74	0.67	0.61	0.53	0.535	0.71	0.96	0.64	0.62	2.52	1.45	4.29	0	0.85	0.291864	First Coding Exon = N; Last Coding Exon = Y; UTR = N; Out-of-Frame = N; Creates a PTC when Skipped = N; Codes for the Only Functional Domain = N; Codes for the Only Repeat Domain = N; Contains a LP/P In-Frame Deletion = N; ≥ 10% of CDS and Codes for Multiple Domains/Repeats = N	Indispensable
NM_002110	HCK	1	0.815	0.58	0.74	0.67	0.61	0.53	0.535	0.71	0.96	0.64	0.62	2.52	1.45	4.29	0	0.85	0.291864	First Coding Exon = Y; Last Coding Exon = N; UTR = N; Out-of-Frame = Y; Creates a PTC when Skipped = N; Codes for the Only Functional Domain = N; Codes for the Only Repeat Domain = N; Contains a LP/P In-Frame Deletion = N; ≥ 10% of CDS and Codes for Multiple Domains/Repeats = N	Indispensable
NM_002110	HCK	2	0.815	0.58	0.74	0.67	0.61	0.53	0.535	0.71	0.96	0.64	0.62	2.52	1.45	4.29	0	0.85	0.291864	First Coding Exon = N; Last Coding Exon = N; UTR = N; Out-of-Frame = Y; Creates a PTC when Skipped = N; Codes for the Only Functional Domain = N; Codes for the Only Repeat Domain = N; Contains a LP/P In-Frame Deletion = N; ≥ 10% of CDS and Codes for Multiple Domains/Repeats = N	Indispensable
NM_002110	HCK	3	0.815	0.58	0.74	0.67	0.61	0.53	0.535	0.71	0.96	0.64	0.62	2.52	1.45	4.29	0	0.85	0.291864	First Coding Exon = N; Last Coding Exon = N; UTR = N; Out-of-Frame = Y; Creates a PTC when Skipped = N; Codes for the Only Functional Domain = N; Codes for the Only Repeat Domain = N; Contains a LP/P In-Frame Deletion = N; ≥ 10% of CDS and Codes for Multiple Domains/Repeats = N	Indispensable
NM_021072	HCN1	1	0.62	1.725	0.2	1.61	1.5	2.01	3.16	0.825	0.595	0.735	0.19	0.07	0.14	0	0	0	1.80952e-07	First Coding Exon = Y; Last Coding Exon = N; UTR = N; Out-of-Frame = Y; Creates a PTC when Skipped = N; Codes for the Only Functional Domain = N; Codes for the Only Repeat Domain = N; Contains a LP/P In-Frame Deletion = N; ≥ 10% of CDS and Codes for Multiple Domains/Repeats = N	Indispensable
NM_021072	HCN1	2	0.62	1.725	0.2	1.61	1.5	2.01	3.16	0.825	0.595	0.735	0.19	0.07	0.14	0	0	0	1.80952e-07	First Coding Exon = N; Last Coding Exon = N; UTR = N; Out-of-Frame = Y; Creates a PTC when Skipped = N; Codes for the Only Functional Domain = N; Codes for the Only Repeat Domain = N; Contains a LP/P In-Frame Deletion = N; ≥ 10% of CDS and Codes for Multiple Domains/Repeats = N	Indispensable
NM_021072	HCN1	6	0.62	1.725	0.2	1.61	1.5	2.01	3.16	0.825	0.595	0.735	0.19	0.07	0.14	0	0	0	1.80952e-07	First Coding Exon = N; Last Coding Exon = N; UTR = N; Out-of-Frame = Y; Creates a PTC when Skipped = N; Codes for the Only Functional Domain = N; Codes for the Only Repeat Domain = N; Contains a LP/P In-Frame Deletion = N; ≥ 10% of CDS and Codes for Multiple Domains/Repeats = N	Indispensable
NM_021072	HCN1	8	0.62	1.725	0.2	1.61	1.5	2.01	3.16	0.825	0.595	0.735	0.19	0.07	0.14	0	0	0	1.80952e-07	First Coding Exon = N; Last Coding Exon = Y; UTR = N; Out-of-Frame = N; Creates a PTC when Skipped = N; Codes for the Only Functional Domain = N; Codes for the Only Repeat Domain = N; Contains a LP/P In-Frame Deletion = N; ≥ 10% of CDS and Codes for Multiple Domains/Repeats = N	Indispensable
NM_001194	HCN2	1	26.57	44.88	56.63	27.215	33.64	60.36	56.97	37.855	28.625	54.165	54.91	61.83	39.38	0.29	1.02	0.07	10.205	First Coding Exon = Y; Last Coding Exon = N; UTR = N; Out-of-Frame = Y; Creates a PTC when Skipped = N; Codes for the Only Functional Domain = N; Codes for the Only Repeat Domain = N; Contains a LP/P In-Frame Deletion = N; ≥ 10% of CDS and Codes for Multiple Domains/Repeats = N	Indispensable
NM_001194	HCN2	2	26.57	44.88	56.63	27.215	33.64	60.36	56.97	37.855	28.625	54.165	54.91	61.83	39.38	0.29	1.02	0.07	10.205	First Coding Exon = N; Last Coding Exon = N; UTR = N; Out-of-Frame = Y; Creates a PTC when Skipped = N; Codes for the Only Functional Domain = N; Codes for the Only Repeat Domain = N; Contains a LP/P In-Frame Deletion = N; ≥ 10% of CDS and Codes for Multiple Domains/Repeats = N	Indispensable
NM_001194	HCN2	4	26.57	44.88	56.63	27.215	33.64	60.36	56.97	37.855	28.625	54.165	54.91	61.83	39.38	0.29	1.02	0.07	10.205	First Coding Exon = N; Last Coding Exon = N; UTR = N; Out-of-Frame = N; Creates a PTC when Skipped = N; Codes for the Only Functional Domain = N; Codes for the Only Repeat Domain = N; Contains a LP/P In-Frame Deletion = Y; ≥ 10% of CDS and Codes for Multiple Domains/Repeats = N	Indispensable
NM_001194	HCN2	6	26.57	44.88	56.63	27.215	33.64	60.36	56.97	37.855	28.625	54.165	54.91	61.83	39.38	0.29	1.02	0.07	10.205	First Coding Exon = N; Last Coding Exon = N; UTR = N; Out-of-Frame = Y; Creates a PTC when Skipped = N; Codes for the Only Functional Domain = N; Codes for the Only Repeat Domain = N; Contains a LP/P In-Frame Deletion = N; ≥ 10% of CDS and Codes for Multiple Domains/Repeats = N	Indispensable
NM_001194	HCN2	8	26.57	44.88	56.63	27.215	33.64	60.36	56.97	37.855	28.625	54.165	54.91	61.83	39.38	0.29	1.02	0.07	10.205	First Coding Exon = N; Last Coding Exon = Y; UTR = N; Out-of-Frame = N; Creates a PTC when Skipped = N; Codes for the Only Functional Domain = N; Codes for the Only Repeat Domain = N; Contains a LP/P In-Frame Deletion = N; ≥ 10% of CDS and Codes for Multiple Domains/Repeats = N	Indispensable
NM_005477	HCN4	1	0.32	0.42	0.23	0.305	0.6	0.54	0.505	0.22	0.915	0.15	0.23	0.08	0.47	0	0	0	0.60461	First Coding Exon = Y; Last Coding Exon = N; UTR = N; Out-of-Frame = Y; Creates a PTC when Skipped = N; Codes for the Only Functional Domain = N; Codes for the Only Repeat Domain = N; Contains a LP/P In-Frame Deletion = N; ≥ 10% of CDS and Codes for Multiple Domains/Repeats = N	Indispensable
NM_005477	HCN4	2	0.32	0.42	0.23	0.305	0.6	0.54	0.505	0.22	0.915	0.15	0.23	0.08	0.47	0	0	0	0.60461	First Coding Exon = N; Last Coding Exon = N; UTR = N; Out-of-Frame = Y; Creates a PTC when Skipped = N; Codes for the Only Functional Domain = N; Codes for the Only Repeat Domain = N; Contains a LP/P In-Frame Deletion = N; ≥ 10% of CDS and Codes for Multiple Domains/Repeats = N	Indispensable
NM_005477	HCN4	6	0.32	0.42	0.23	0.305	0.6	0.54	0.505	0.22	0.915	0.15	0.23	0.08	0.47	0	0	0	0.60461	First Coding Exon = N; Last Coding Exon = N; UTR = N; Out-of-Frame = Y; Creates a PTC when Skipped = N; Codes for the Only Functional Domain = N; Codes for the Only Repeat Domain = N; Contains a LP/P In-Frame Deletion = N; ≥ 10% of CDS and Codes for Multiple Domains/Repeats = N	Indispensable
NM_005477	HCN4	8	0.32	0.42	0.23	0.305	0.6	0.54	0.505	0.22	0.915	0.15	0.23	0.08	0.47	0	0	0	0.60461	First Coding Exon = N; Last Coding Exon = Y; UTR = N; Out-of-Frame = Y; Creates a PTC when Skipped = N; Codes for the Only Functional Domain = N; Codes for the Only Repeat Domain = N; Contains a LP/P In-Frame Deletion = N; ≥ 10% of CDS and Codes for Multiple Domains/Repeats = N	Indispensable
NM_003883	HDAC3	1	6.325	8.98	7.88	21.91	21.2	13.16	12.6	5.81	8.395	9.44	6.69	5.59	6.615	50.15	37.86	10.87	21.6376	First Coding Exon = Y; Last Coding Exon = N; UTR = N; Out-of-Frame = Y; Creates a PTC when Skipped = N; Codes for the Only Functional Domain = N; Codes for the Only Repeat Domain = N; Contains a LP/P In-Frame Deletion = N; ≥ 10% of CDS and Codes for Multiple Domains/Repeats = N	Indispensable
NM_003883	HDAC3	2	6.325	8.98	7.88	21.91	21.2	13.16	12.6	5.81	8.395	9.44	6.69	5.59	6.615	50.15	37.86	10.87	21.6376	First Coding Exon = N; Last Coding Exon = N; UTR = N; Out-of-Frame = Y; Creates a PTC when Skipped = N; Codes for the Only Functional Domain = N; Codes for the Only Repeat Domain = N; Contains a LP/P In-Frame Deletion = N; ≥ 10% of CDS and Codes for Multiple Domains/Repeats = N	Indispensable
NM_003883	HDAC3	3	6.325	8.98	7.88	21.91	21.2	13.16	12.6	5.81	8.395	9.44	6.69	5.59	6.615	50.15	37.86	10.87	21.6376	First Coding Exon = N; Last Coding Exon = N; UTR = N; Out-of-Frame = Y; Creates a PTC when Skipped = N; Codes for the Only Functional Domain = N; Codes for the Only Repeat Domain = N; Contains a LP/P In-Frame Deletion = N; ≥ 10% of CDS and Codes for Multiple Domains/Repeats = N	Indispensable
NM_003883	HDAC3	4	6.325	8.98	7.88	21.91	21.2	13.16	12.6	5.81	8.395	9.44	6.69	5.59	6.615	50.15	37.86	10.87	21.6376	First Coding Exon = N; Last Coding Exon = N; UTR = N; Out-of-Frame = Y; Creates a PTC when Skipped = N; Codes for the Only Functional Domain = N; Codes for the Only Repeat Domain = N; Contains a LP/P In-Frame Deletion = N; ≥ 10% of CDS and Codes for Multiple Domains/Repeats = N	Indispensable
NM_003883	HDAC3	6	6.325	8.98	7.88	21.91	21.2	13.16	12.6	5.81	8.395	9.44	6.69	5.59	6.615	50.15	37.86	10.87	21.6376	First Coding Exon = N; Last Coding Exon = N; UTR = N; Out-of-Frame = Y; Creates a PTC when Skipped = N; Codes for the Only Functional Domain = N; Codes for the Only Repeat Domain = N; Contains a LP/P In-Frame Deletion = N; ≥ 10% of CDS and Codes for Multiple Domains/Repeats = N	Indispensable
NM_003883	HDAC3	7	6.325	8.98	7.88	21.91	21.2	13.16	12.6	5.81	8.395	9.44	6.69	5.59	6.615	50.15	37.86	10.87	21.6376	First Coding Exon = N; Last Coding Exon = N; UTR = N; Out-of-Frame = Y; Creates a PTC when Skipped = N; Codes for the Only Functional Domain = N; Codes for the Only Repeat Domain = N; Contains a LP/P In-Frame Deletion = N; ≥ 10% of CDS and Codes for Multiple Domains/Repeats = N	Indispensable
NM_003883	HDAC3	9	6.325	8.98	7.88	21.91	21.2	13.16	12.6	5.81	8.395	9.44	6.69	5.59	6.615	50.15	37.86	10.87	21.6376	First Coding Exon = N; Last Coding Exon = N; UTR = N; Out-of-Frame = Y; Creates a PTC when Skipped = N; Codes for the Only Functional Domain = N; Codes for the Only Repeat Domain = N; Contains a LP/P In-Frame Deletion = N; ≥ 10% of CDS and Codes for Multiple Domains/Repeats = N	Indispensable
NM_003883	HDAC3	10	6.325	8.98	7.88	21.91	21.2	13.16	12.6	5.81	8.395	9.44	6.69	5.59	6.615	50.15	37.86	10.87	21.6376	First Coding Exon = N; Last Coding Exon = N; UTR = N; Out-of-Frame = Y; Creates a PTC when Skipped = N; Codes for the Only Functional Domain = N; Codes for the Only Repeat Domain = N; Contains a LP/P In-Frame Deletion = N; ≥ 10% of CDS and Codes for Multiple Domains/Repeats = N	Indispensable
NM_003883	HDAC3	12	6.325	8.98	7.88	21.91	21.2	13.16	12.6	5.81	8.395	9.44	6.69	5.59	6.615	50.15	37.86	10.87	21.6376	First Coding Exon = N; Last Coding Exon = N; UTR = N; Out-of-Frame = Y; Creates a PTC when Skipped = N; Codes for the Only Functional Domain = N; Codes for the Only Repeat Domain = N; Contains a LP/P In-Frame Deletion = N; ≥ 10% of CDS and Codes for Multiple Domains/Repeats = N	Indispensable
NM_003883	HDAC3	13	6.325	8.98	7.88	21.91	21.2	13.16	12.6	5.81	8.395	9.44	6.69	5.59	6.615	50.15	37.86	10.87	21.6376	First Coding Exon = N; Last Coding Exon = N; UTR = N; Out-of-Frame = Y; Creates a PTC when Skipped = N; Codes for the Only Functional Domain = N; Codes for the Only Repeat Domain = N; Contains a LP/P In-Frame Deletion = N; ≥ 10% of CDS and Codes for Multiple Domains/Repeats = N	Indispensable
NM_003883	HDAC3	14	6.325	8.98	7.88	21.91	21.2	13.16	12.6	5.81	8.395	9.44	6.69	5.59	6.615	50.15	37.86	10.87	21.6376	First Coding Exon = N; Last Coding Exon = N; UTR = N; Out-of-Frame = Y; Creates a PTC when Skipped = N; Codes for the Only Functional Domain = N; Codes for the Only Repeat Domain = N; Contains a LP/P In-Frame Deletion = N; ≥ 10% of CDS and Codes for Multiple Domains/Repeats = N	Indispensable
NM_003883	HDAC3	15	6.325	8.98	7.88	21.91	21.2	13.16	12.6	5.81	8.395	9.44	6.69	5.59	6.615	50.15	37.86	10.87	21.6376	First Coding Exon = N; Last Coding Exon = Y; UTR = N; Out-of-Frame = N; Creates a PTC when Skipped = N; Codes for the Only Functional Domain = N; Codes for the Only Repeat Domain = N; Contains a LP/P In-Frame Deletion = N; ≥ 10% of CDS and Codes for Multiple Domains/Repeats = N	Indispensable
NM_001378414	HDAC4	1	0.405	0.605	0.53	1.015	1.49	0.93	0.745	0.365	0.7	0.49	0.36	0.47	0.33	0.93	2.18	0.11	0.882296	First Coding Exon = N; Last Coding Exon = N; UTR = Y; Out-of-Frame = Y; Creates a PTC when Skipped = N; Codes for the Only Functional Domain = N; Codes for the Only Repeat Domain = N; Contains a LP/P In-Frame Deletion = N; ≥ 10% of CDS and Codes for Multiple Domains/Repeats = N	Indispensable
NM_001378414	HDAC4	2	0.405	0.605	0.53	1.015	1.49	0.93	0.745	0.365	0.7	0.49	0.36	0.47	0.33	0.93	2.18	0.11	0.882296	First Coding Exon = Y; Last Coding Exon = N; UTR = N; Out-of-Frame = Y; Creates a PTC when Skipped = N; Codes for the Only Functional Domain = N; Codes for the Only Repeat Domain = N; Contains a LP/P In-Frame Deletion = N; ≥ 10% of CDS and Codes for Multiple Domains/Repeats = N	Indispensable
NM_001378414	HDAC4	4	0.405	0.605	0.53	1.015	1.49	0.93	0.745	0.365	0.7	0.49	0.36	0.47	0.33	0.93	2.18	0.11	0.882296	First Coding Exon = N; Last Coding Exon = N; UTR = N; Out-of-Frame = Y; Creates a PTC when Skipped = N; Codes for the Only Functional Domain = N; Codes for the Only Repeat Domain = N; Contains a LP/P In-Frame Deletion = N; ≥ 10% of CDS and Codes for Multiple Domains/Repeats = N	Indispensable
NM_001378414	HDAC4	5	0.405	0.605	0.53	1.015	1.49	0.93	0.745	0.365	0.7	0.49	0.36	0.47	0.33	0.93	2.18	0.11	0.882296	First Coding Exon = N; Last Coding Exon = N; UTR = N; Out-of-Frame = Y; Creates a PTC when Skipped = N; Codes for the Only Functional Domain = N; Codes for the Only Repeat Domain = N; Contains a LP/P In-Frame Deletion = N; ≥ 10% of CDS and Codes for Multiple Domains/Repeats = N	Indispensable
NM_001378414	HDAC4	6	0.405	0.605	0.53	1.015	1.49	0.93	0.745	0.365	0.7	0.49	0.36	0.47	0.33	0.93	2.18	0.11	0.882296	First Coding Exon = N; Last Coding Exon = N; UTR = N; Out-of-Frame = Y; Creates a PTC when Skipped = N; Codes for the Only Functional Domain = N; Codes for the Only Repeat Domain = N; Contains a LP/P In-Frame Deletion = N; ≥ 10% of CDS and Codes for Multiple Domains/Repeats = N	Indispensable
NM_001378414	HDAC4	7	0.405	0.605	0.53	1.015	1.49	0.93	0.745	0.365	0.7	0.49	0.36	0.47	0.33	0.93	2.18	0.11	0.882296	First Coding Exon = N; Last Coding Exon = N; UTR = N; Out-of-Frame = Y; Creates a PTC when Skipped = N; Codes for the Only Functional Domain = N; Codes for the Only Repeat Domain = N; Contains a LP/P In-Frame Deletion = N; ≥ 10% of CDS and Codes for Multiple Domains/Repeats = N	Indispensable
NM_001378414	HDAC4	9	0.405	0.605	0.53	1.015	1.49	0.93	0.745	0.365	0.7	0.49	0.36	0.47	0.33	0.93	2.18	0.11	0.882296	First Coding Exon = N; Last Coding Exon = N; UTR = N; Out-of-Frame = Y; Creates a PTC when Skipped = N; Codes for the Only Functional Domain = N; Codes for the Only Repeat Domain = N; Contains a LP/P In-Frame Deletion = N; ≥ 10% of CDS and Codes for Multiple Domains/Repeats = N	Indispensable
NM_001378414	HDAC4	11	0.405	0.605	0.53	1.015	1.49	0.93	0.745	0.365	0.7	0.49	0.36	0.47	0.33	0.93	2.18	0.11	0.882296	First Coding Exon = N; Last Coding Exon = N; UTR = N; Out-of-Frame = Y; Creates a PTC when Skipped = N; Codes for the Only Functional Domain = N; Codes for the Only Repeat Domain = N; Contains a LP/P In-Frame Deletion = N; ≥ 10% of CDS and Codes for Multiple Domains/Repeats = N	Indispensable
NM_001378414	HDAC4	12	0.405	0.605	0.53	1.015	1.49	0.93	0.745	0.365	0.7	0.49	0.36	0.47	0.33	0.93	2.18	0.11	0.882296	First Coding Exon = N; Last Coding Exon = N; UTR = N; Out-of-Frame = Y; Creates a PTC when Skipped = N; Codes for the Only Functional Domain = N; Codes for the Only Repeat Domain = N; Contains a LP/P In-Frame Deletion = N; ≥ 10% of CDS and Codes for Multiple Domains/Repeats = N	Indispensable
NM_001378414	HDAC4	14	0.405	0.605	0.53	1.015	1.49	0.93	0.745	0.365	0.7	0.49	0.36	0.47	0.33	0.93	2.18	0.11	0.882296	First Coding Exon = N; Last Coding Exon = N; UTR = N; Out-of-Frame = Y; Creates a PTC when Skipped = N; Codes for the Only Functional Domain = N; Codes for the Only Repeat Domain = N; Contains a LP/P In-Frame Deletion = N; ≥ 10% of CDS and Codes for Multiple Domains/Repeats = N	Indispensable
NM_001378414	HDAC4	15	0.405	0.605	0.53	1.015	1.49	0.93	0.745	0.365	0.7	0.49	0.36	0.47	0.33	0.93	2.18	0.11	0.882296	First Coding Exon = N; Last Coding Exon = N; UTR = N; Out-of-Frame = Y; Creates a PTC when Skipped = N; Codes for the Only Functional Domain = N; Codes for the Only Repeat Domain = N; Contains a LP/P In-Frame Deletion = N; ≥ 10% of CDS and Codes for Multiple Domains/Repeats = N	Indispensable
NM_001378414	HDAC4	16	0.405	0.605	0.53	1.015	1.49	0.93	0.745	0.365	0.7	0.49	0.36	0.47	0.33	0.93	2.18	0.11	0.882296	First Coding Exon = N; Last Coding Exon = N; UTR = N; Out-of-Frame = Y; Creates a PTC when Skipped = N; Codes for the Only Functional Domain = N; Codes for the Only Repeat Domain = N; Contains a LP/P In-Frame Deletion = N; ≥ 10% of CDS and Codes for Multiple Domains/Repeats = N	Indispensable
NM_001378414	HDAC4	17	0.405	0.605	0.53	1.015	1.49	0.93	0.745	0.365	0.7	0.49	0.36	0.47	0.33	0.93	2.18	0.11	0.882296	First Coding Exon = N; Last Coding Exon = N; UTR = N; Out-of-Frame = Y; Creates a PTC when Skipped = N; Codes for the Only Functional Domain = N; Codes for the Only Repeat Domain = N; Contains a LP/P In-Frame Deletion = N; ≥ 10% of CDS and Codes for Multiple Domains/Repeats = N	Indispensable
NM_001378414	HDAC4	19	0.405	0.605	0.53	1.015	1.49	0.93	0.745	0.365	0.7	0.49	0.36	0.47	0.33	0.93	2.18	0.11	0.882296	First Coding Exon = N; Last Coding Exon = N; UTR = N; Out-of-Frame = Y; Creates a PTC when Skipped = N; Codes for the Only Functional Domain = N; Codes for the Only Repeat Domain = N; Contains a LP/P In-Frame Deletion = N; ≥ 10% of CDS and Codes for Multiple Domains/Repeats = N	Indispensable
NM_001378414	HDAC4	20	0.405	0.605	0.53	1.015	1.49	0.93	0.745	0.365	0.7	0.49	0.36	0.47	0.33	0.93	2.18	0.11	0.882296	First Coding Exon = N; Last Coding Exon = N; UTR = N; Out-of-Frame = Y; Creates a PTC when Skipped = N; Codes for the Only Functional Domain = N; Codes for the Only Repeat Domain = N; Contains a LP/P In-Frame Deletion = N; ≥ 10% of CDS and Codes for Multiple Domains/Repeats = N	Indispensable
NM_001378414	HDAC4	22	0.405	0.605	0.53	1.015	1.49	0.93	0.745	0.365	0.7	0.49	0.36	0.47	0.33	0.93	2.18	0.11	0.882296	First Coding Exon = N; Last Coding Exon = N; UTR = N; Out-of-Frame = Y; Creates a PTC when Skipped = N; Codes for the Only Functional Domain = N; Codes for the Only Repeat Domain = N; Contains a LP/P In-Frame Deletion = N; ≥ 10% of CDS and Codes for Multiple Domains/Repeats = N	Indispensable
NM_001378414	HDAC4	23	0.405	0.605	0.53	1.015	1.49	0.93	0.745	0.365	0.7	0.49	0.36	0.47	0.33	0.93	2.18	0.11	0.882296	First Coding Exon = N; Last Coding Exon = N; UTR = N; Out-of-Frame = Y; Creates a PTC when Skipped = N; Codes for the Only Functional Domain = N; Codes for the Only Repeat Domain = N; Contains a LP/P In-Frame Deletion = N; ≥ 10% of CDS and Codes for Multiple Domains/Repeats = N	Indispensable
NM_001378414	HDAC4	24	0.405	0.605	0.53	1.015	1.49	0.93	0.745	0.365	0.7	0.49	0.36	0.47	0.33	0.93	2.18	0.11	0.882296	First Coding Exon = N; Last Coding Exon = N; UTR = N; Out-of-Frame = Y; Creates a PTC when Skipped = N; Codes for the Only Functional Domain = N; Codes for the Only Repeat Domain = N; Contains a LP/P In-Frame Deletion = N; ≥ 10% of CDS and Codes for Multiple Domains/Repeats = N	Indispensable
NM_001378414	HDAC4	25	0.405	0.605	0.53	1.015	1.49	0.93	0.745	0.365	0.7	0.49	0.36	0.47	0.33	0.93	2.18	0.11	0.882296	First Coding Exon = N; Last Coding Exon = N; UTR = N; Out-of-Frame = Y; Creates a PTC when Skipped = N; Codes for the Only Functional Domain = N; Codes for the Only Repeat Domain = N; Contains a LP/P In-Frame Deletion = N; ≥ 10% of CDS and Codes for Multiple Domains/Repeats = N	Indispensable
NM_001378414	HDAC4	26	0.405	0.605	0.53	1.015	1.49	0.93	0.745	0.365	0.7	0.49	0.36	0.47	0.33	0.93	2.18	0.11	0.882296	First Coding Exon = N; Last Coding Exon = N; UTR = N; Out-of-Frame = Y; Creates a PTC when Skipped = N; Codes for the Only Functional Domain = N; Codes for the Only Repeat Domain = N; Contains a LP/P In-Frame Deletion = N; ≥ 10% of CDS and Codes for Multiple Domains/Repeats = N	Indispensable
NM_001378414	HDAC4	27	0.405	0.605	0.53	1.015	1.49	0.93	0.745	0.365	0.7	0.49	0.36	0.47	0.33	0.93	2.18	0.11	0.882296	First Coding Exon = N; Last Coding Exon = Y; UTR = N; Out-of-Frame = Y; Creates a PTC when Skipped = N; Codes for the Only Functional Domain = N; Codes for the Only Repeat Domain = N; Contains a LP/P In-Frame Deletion = N; ≥ 10% of CDS and Codes for Multiple Domains/Repeats = N	Indispensable
NM_006044	HDAC6	1	1.245	1.63	0.75	2.175	1.1	1.36	1.385	0.94	1.585	0.68	0.8	2.4	1.78	4.225	2.42	0.66	0.597389	First Coding Exon = N; Last Coding Exon = N; UTR = Y; Out-of-Frame = Y; Creates a PTC when Skipped = N; Codes for the Only Functional Domain = N; Codes for the Only Repeat Domain = N; Contains a LP/P In-Frame Deletion = N; ≥ 10% of CDS and Codes for Multiple Domains/Repeats = N	Indispensable
NM_006044	HDAC6	2	1.245	1.63	0.75	2.175	1.1	1.36	1.385	0.94	1.585	0.68	0.8	2.4	1.78	4.225	2.42	0.66	0.597389	First Coding Exon = Y; Last Coding Exon = N; UTR = N; Out-of-Frame = N; Creates a PTC when Skipped = N; Codes for the Only Functional Domain = N; Codes for the Only Repeat Domain = N; Contains a LP/P In-Frame Deletion = N; ≥ 10% of CDS and Codes for Multiple Domains/Repeats = N	Indispensable
NM_006044	HDAC6	4	1.245	1.63	0.75	2.175	1.1	1.36	1.385	0.94	1.585	0.68	0.8	2.4	1.78	4.225	2.42	0.66	0.597389	First Coding Exon = N; Last Coding Exon = N; UTR = N; Out-of-Frame = Y; Creates a PTC when Skipped = N; Codes for the Only Functional Domain = N; Codes for the Only Repeat Domain = N; Contains a LP/P In-Frame Deletion = N; ≥ 10% of CDS and Codes for Multiple Domains/Repeats = N	Indispensable
NM_006044	HDAC6	5	1.245	1.63	0.75	2.175	1.1	1.36	1.385	0.94	1.585	0.68	0.8	2.4	1.78	4.225	2.42	0.66	0.597389	First Coding Exon = N; Last Coding Exon = N; UTR = N; Out-of-Frame = Y; Creates a PTC when Skipped = N; Codes for the Only Functional Domain = N; Codes for the Only Repeat Domain = N; Contains a LP/P In-Frame Deletion = N; ≥ 10% of CDS and Codes for Multiple Domains/Repeats = N	Indispensable
NM_006044	HDAC6	6	1.245	1.63	0.75	2.175	1.1	1.36	1.385	0.94	1.585	0.68	0.8	2.4	1.78	4.225	2.42	0.66	0.597389	First Coding Exon = N; Last Coding Exon = N; UTR = N; Out-of-Frame = Y; Creates a PTC when Skipped = N; Codes for the Only Functional Domain = N; Codes for the Only Repeat Domain = N; Contains a LP/P In-Frame Deletion = N; ≥ 10% of CDS and Codes for Multiple Domains/Repeats = N	Indispensable
NM_006044	HDAC6	7	1.245	1.63	0.75	2.175	1.1	1.36	1.385	0.94	1.585	0.68	0.8	2.4	1.78	4.225	2.42	0.66	0.597389	First Coding Exon = N; Last Coding Exon = N; UTR = N; Out-of-Frame = Y; Creates a PTC when Skipped = N; Codes for the Only Functional Domain = N; Codes for the Only Repeat Domain = N; Contains a LP/P In-Frame Deletion = N; ≥ 10% of CDS and Codes for Multiple Domains/Repeats = N	Indispensable
NM_006044	HDAC6	8	1.245	1.63	0.75	2.175	1.1	1.36	1.385	0.94	1.585	0.68	0.8	2.4	1.78	4.225	2.42	0.66	0.597389	First Coding Exon = N; Last Coding Exon = N; UTR = N; Out-of-Frame = Y; Creates a PTC when Skipped = N; Codes for the Only Functional Domain = N; Codes for the Only Repeat Domain = N; Contains a LP/P In-Frame Deletion = N; ≥ 10% of CDS and Codes for Multiple Domains/Repeats = N	Indispensable
NM_006044	HDAC6	11	1.245	1.63	0.75	2.175	1.1	1.36	1.385	0.94	1.585	0.68	0.8	2.4	1.78	4.225	2.42	0.66	0.597389	First Coding Exon = N; Last Coding Exon = N; UTR = N; Out-of-Frame = Y; Creates a PTC when Skipped = N; Codes for the Only Functional Domain = N; Codes for the Only Repeat Domain = N; Contains a LP/P In-Frame Deletion = N; ≥ 10% of CDS and Codes for Multiple Domains/Repeats = N	Indispensable
NM_006044	HDAC6	15	1.245	1.63	0.75	2.175	1.1	1.36	1.385	0.94	1.585	0.68	0.8	2.4	1.78	4.225	2.42	0.66	0.597389	First Coding Exon = N; Last Coding Exon = N; UTR = N; Out-of-Frame = Y; Creates a PTC when Skipped = N; Codes for the Only Functional Domain = N; Codes for the Only Repeat Domain = N; Contains a LP/P In-Frame Deletion = N; ≥ 10% of CDS and Codes for Multiple Domains/Repeats = N	Indispensable
NM_006044	HDAC6	16	1.245	1.63	0.75	2.175	1.1	1.36	1.385	0.94	1.585	0.68	0.8	2.4	1.78	4.225	2.42	0.66	0.597389	First Coding Exon = N; Last Coding Exon = N; UTR = N; Out-of-Frame = Y; Creates a PTC when Skipped = N; Codes for the Only Functional Domain = N; Codes for the Only Repeat Domain = N; Contains a LP/P In-Frame Deletion = N; ≥ 10% of CDS and Codes for Multiple Domains/Repeats = N	Indispensable
NM_006044	HDAC6	17	1.245	1.63	0.75	2.175	1.1	1.36	1.385	0.94	1.585	0.68	0.8	2.4	1.78	4.225	2.42	0.66	0.597389	First Coding Exon = N; Last Coding Exon = N; UTR = N; Out-of-Frame = Y; Creates a PTC when Skipped = N; Codes for the Only Functional Domain = N; Codes for the Only Repeat Domain = N; Contains a LP/P In-Frame Deletion = N; ≥ 10% of CDS and Codes for Multiple Domains/Repeats = N	Indispensable
NM_006044	HDAC6	19	1.245	1.63	0.75	2.175	1.1	1.36	1.385	0.94	1.585	0.68	0.8	2.4	1.78	4.225	2.42	0.66	0.597389	First Coding Exon = N; Last Coding Exon = N; UTR = N; Out-of-Frame = Y; Creates a PTC when Skipped = N; Codes for the Only Functional Domain = N; Codes for the Only Repeat Domain = N; Contains a LP/P In-Frame Deletion = N; ≥ 10% of CDS and Codes for Multiple Domains/Repeats = N	Indispensable
NM_006044	HDAC6	20	1.245	1.63	0.75	2.175	1.1	1.36	1.385	0.94	1.585	0.68	0.8	2.4	1.78	4.225	2.42	0.66	0.597389	First Coding Exon = N; Last Coding Exon = N; UTR = N; Out-of-Frame = Y; Creates a PTC when Skipped = N; Codes for the Only Functional Domain = N; Codes for the Only Repeat Domain = N; Contains a LP/P In-Frame Deletion = N; ≥ 10% of CDS and Codes for Multiple Domains/Repeats = N	Indispensable
NM_006044	HDAC6	22	1.245	1.63	0.75	2.175	1.1	1.36	1.385	0.94	1.585	0.68	0.8	2.4	1.78	4.225	2.42	0.66	0.597389	First Coding Exon = N; Last Coding Exon = N; UTR = N; Out-of-Frame = Y; Creates a PTC when Skipped = N; Codes for the Only Functional Domain = N; Codes for the Only Repeat Domain = N; Contains a LP/P In-Frame Deletion = N; ≥ 10% of CDS and Codes for Multiple Domains/Repeats = N	Indispensable
NM_006044	HDAC6	24	1.245	1.63	0.75	2.175	1.1	1.36	1.385	0.94	1.585	0.68	0.8	2.4	1.78	4.225	2.42	0.66	0.597389	First Coding Exon = N; Last Coding Exon = N; UTR = N; Out-of-Frame = Y; Creates a PTC when Skipped = N; Codes for the Only Functional Domain = N; Codes for the Only Repeat Domain = N; Contains a LP/P In-Frame Deletion = N; ≥ 10% of CDS and Codes for Multiple Domains/Repeats = N	Indispensable
NM_006044	HDAC6	25	1.245	1.63	0.75	2.175	1.1	1.36	1.385	0.94	1.585	0.68	0.8	2.4	1.78	4.225	2.42	0.66	0.597389	First Coding Exon = N; Last Coding Exon = N; UTR = N; Out-of-Frame = Y; Creates a PTC when Skipped = N; Codes for the Only Functional Domain = N; Codes for the Only Repeat Domain = Y; Contains a LP/P In-Frame Deletion = N; ≥ 10% of CDS and Codes for Multiple Domains/Repeats = Y	Indispensable
NM_006044	HDAC6	29	1.245	1.63	0.75	2.175	1.1	1.36	1.385	0.94	1.585	0.68	0.8	2.4	1.78	4.225	2.42	0.66	0.597389	First Coding Exon = N; Last Coding Exon = Y; UTR = N; Out-of-Frame = Y; Creates a PTC when Skipped = N; Codes for the Only Functional Domain = N; Codes for the Only Repeat Domain = N; Contains a LP/P In-Frame Deletion = N; ≥ 10% of CDS and Codes for Multiple Domains/Repeats = N	Indispensable
NM_018486	HDAC8	1	0.77	0.92	0.49	0	0	0.63	1.895	0.44	1.03	0.455	0.58	0.84	0.71	3.39	5.54	0.23	0.0749311	First Coding Exon = Y; Last Coding Exon = N; UTR = N; Out-of-Frame = N; Creates a PTC when Skipped = N; Codes for the Only Functional Domain = N; Codes for the Only Repeat Domain = N; Contains a LP/P In-Frame Deletion = N; ≥ 10% of CDS and Codes for Multiple Domains/Repeats = N	Indispensable
NM_018486	HDAC8	2	0.77	0.92	0.49	0	0	0.63	1.895	0.44	1.03	0.455	0.58	0.84	0.71	3.39	5.54	0.23	0.0749311	First Coding Exon = N; Last Coding Exon = N; UTR = N; Out-of-Frame = Y; Creates a PTC when Skipped = N; Codes for the Only Functional Domain = N; Codes for the Only Repeat Domain = N; Contains a LP/P In-Frame Deletion = N; ≥ 10% of CDS and Codes for Multiple Domains/Repeats = N	Indispensable
NM_018486	HDAC8	3	0.77	0.92	0.49	0	0	0.63	1.895	0.44	1.03	0.455	0.58	0.84	0.71	3.39	5.54	0.23	0.0749311	First Coding Exon = N; Last Coding Exon = N; UTR = N; Out-of-Frame = Y; Creates a PTC when Skipped = N; Codes for the Only Functional Domain = N; Codes for the Only Repeat Domain = N; Contains a LP/P In-Frame Deletion = N; ≥ 10% of CDS and Codes for Multiple Domains/Repeats = N	Indispensable
NM_018486	HDAC8	4	0.77	0.92	0.49	0	0	0.63	1.895	0.44	1.03	0.455	0.58	0.84	0.71	3.39	5.54	0.23	0.0749311	First Coding Exon = N; Last Coding Exon = N; UTR = N; Out-of-Frame = Y; Creates a PTC when Skipped = N; Codes for the Only Functional Domain = N; Codes for the Only Repeat Domain = N; Contains a LP/P In-Frame Deletion = N; ≥ 10% of CDS and Codes for Multiple Domains/Repeats = N	Indispensable
NM_018486	HDAC8	5	0.77	0.92	0.49	0	0	0.63	1.895	0.44	1.03	0.455	0.58	0.84	0.71	3.39	5.54	0.23	0.0749311	First Coding Exon = N; Last Coding Exon = N; UTR = N; Out-of-Frame = Y; Creates a PTC when Skipped = N; Codes for the Only Functional Domain = N; Codes for the Only Repeat Domain = N; Contains a LP/P In-Frame Deletion = N; ≥ 10% of CDS and Codes for Multiple Domains/Repeats = N	Indispensable
NM_018486	HDAC8	7	0.77	0.92	0.49	0	0	0.63	1.895	0.44	1.03	0.455	0.58	0.84	0.71	3.39	5.54	0.23	0.0749311	First Coding Exon = N; Last Coding Exon = N; UTR = N; Out-of-Frame = Y; Creates a PTC when Skipped = N; Codes for the Only Functional Domain = N; Codes for the Only Repeat Domain = N; Contains a LP/P In-Frame Deletion = N; ≥ 10% of CDS and Codes for Multiple Domains/Repeats = N	Indispensable
NM_018486	HDAC8	8	0.77	0.92	0.49	0	0	0.63	1.895	0.44	1.03	0.455	0.58	0.84	0.71	3.39	5.54	0.23	0.0749311	First Coding Exon = N; Last Coding Exon = N; UTR = N; Out-of-Frame = Y; Creates a PTC when Skipped = N; Codes for the Only Functional Domain = N; Codes for the Only Repeat Domain = N; Contains a LP/P In-Frame Deletion = N; ≥ 10% of CDS and Codes for Multiple Domains/Repeats = N	Indispensable
NM_018486	HDAC8	9	0.77	0.92	0.49	0	0	0.63	1.895	0.44	1.03	0.455	0.58	0.84	0.71	3.39	5.54	0.23	0.0749311	First Coding Exon = N; Last Coding Exon = N; UTR = N; Out-of-Frame = Y; Creates a PTC when Skipped = N; Codes for the Only Functional Domain = N; Codes for the Only Repeat Domain = N; Contains a LP/P In-Frame Deletion = Y; ≥ 10% of CDS and Codes for Multiple Domains/Repeats = N	Indispensable
NM_018486	HDAC8	10	0.77	0.92	0.49	0	0	0.63	1.895	0.44	1.03	0.455	0.58	0.84	0.71	3.39	5.54	0.23	0.0749311	First Coding Exon = N; Last Coding Exon = N; UTR = N; Out-of-Frame = Y; Creates a PTC when Skipped = N; Codes for the Only Functional Domain = N; Codes for the Only Repeat Domain = N; Contains a LP/P In-Frame Deletion = N; ≥ 10% of CDS and Codes for Multiple Domains/Repeats = N	Indispensable
NM_018486	HDAC8	11	0.77	0.92	0.49	0	0	0.63	1.895	0.44	1.03	0.455	0.58	0.84	0.71	3.39	5.54	0.23	0.0749311	First Coding Exon = N; Last Coding Exon = Y; UTR = N; Out-of-Frame = N; Creates a PTC when Skipped = N; Codes for the Only Functional Domain = N; Codes for the Only Repeat Domain = N; Contains a LP/P In-Frame Deletion = N; ≥ 10% of CDS and Codes for Multiple Domains/Repeats = N	Indispensable
NM_182922	HEATR3	1	1.05	1.12	1.45	3.135	2.71	1.11	1.17	1.15	1.29	1.585	1.31	1.05	0.98	3.685	3.76	1.3	1.12732	First Coding Exon = Y; Last Coding Exon = N; UTR = N; Out-of-Frame = N; Creates a PTC when Skipped = N; Codes for the Only Functional Domain = N; Codes for the Only Repeat Domain = N; Contains a LP/P In-Frame Deletion = N; ≥ 10% of CDS and Codes for Multiple Domains/Repeats = N	Indispensable
NM_182922	HEATR3	2	1.05	1.12	1.45	3.135	2.71	1.11	1.17	1.15	1.29	1.585	1.31	1.05	0.98	3.685	3.76	1.3	1.12732	First Coding Exon = N; Last Coding Exon = N; UTR = N; Out-of-Frame = Y; Creates a PTC when Skipped = N; Codes for the Only Functional Domain = N; Codes for the Only Repeat Domain = Y; Contains a LP/P In-Frame Deletion = N; ≥ 10% of CDS and Codes for Multiple Domains/Repeats = N	Indispensable
NM_182922	HEATR3	3	1.05	1.12	1.45	3.135	2.71	1.11	1.17	1.15	1.29	1.585	1.31	1.05	0.98	3.685	3.76	1.3	1.12732	First Coding Exon = N; Last Coding Exon = N; UTR = N; Out-of-Frame = Y; Creates a PTC when Skipped = N; Codes for the Only Functional Domain = N; Codes for the Only Repeat Domain = N; Contains a LP/P In-Frame Deletion = N; ≥ 10% of CDS and Codes for Multiple Domains/Repeats = N	Indispensable
NM_182922	HEATR3	4	1.05	1.12	1.45	3.135	2.71	1.11	1.17	1.15	1.29	1.585	1.31	1.05	0.98	3.685	3.76	1.3	1.12732	First Coding Exon = N; Last Coding Exon = N; UTR = N; Out-of-Frame = Y; Creates a PTC when Skipped = N; Codes for the Only Functional Domain = N; Codes for the Only Repeat Domain = N; Contains a LP/P In-Frame Deletion = N; ≥ 10% of CDS and Codes for Multiple Domains/Repeats = N	Indispensable
NM_182922	HEATR3	5	1.05	1.12	1.45	3.135	2.71	1.11	1.17	1.15	1.29	1.585	1.31	1.05	0.98	3.685	3.76	1.3	1.12732	First Coding Exon = N; Last Coding Exon = N; UTR = N; Out-of-Frame = Y; Creates a PTC when Skipped = N; Codes for the Only Functional Domain = N; Codes for the Only Repeat Domain = N; Contains a LP/P In-Frame Deletion = N; ≥ 10% of CDS and Codes for Multiple Domains/Repeats = N	Indispensable
NM_182922	HEATR3	7	1.05	1.12	1.45	3.135	2.71	1.11	1.17	1.15	1.29	1.585	1.31	1.05	0.98	3.685	3.76	1.3	1.12732	First Coding Exon = N; Last Coding Exon = N; UTR = N; Out-of-Frame = Y; Creates a PTC when Skipped = N; Codes for the Only Functional Domain = N; Codes for the Only Repeat Domain = N; Contains a LP/P In-Frame Deletion = N; ≥ 10% of CDS and Codes for Multiple Domains/Repeats = N	Indispensable
NM_182922	HEATR3	8	1.05	1.12	1.45	3.135	2.71	1.11	1.17	1.15	1.29	1.585	1.31	1.05	0.98	3.685	3.76	1.3	1.12732	First Coding Exon = N; Last Coding Exon = N; UTR = N; Out-of-Frame = Y; Creates a PTC when Skipped = N; Codes for the Only Functional Domain = N; Codes for the Only Repeat Domain = N; Contains a LP/P In-Frame Deletion = N; ≥ 10% of CDS and Codes for Multiple Domains/Repeats = N	Indispensable
NM_182922	HEATR3	9	1.05	1.12	1.45	3.135	2.71	1.11	1.17	1.15	1.29	1.585	1.31	1.05	0.98	3.685	3.76	1.3	1.12732	First Coding Exon = N; Last Coding Exon = N; UTR = N; Out-of-Frame = Y; Creates a PTC when Skipped = N; Codes for the Only Functional Domain = N; Codes for the Only Repeat Domain = N; Contains a LP/P In-Frame Deletion = N; ≥ 10% of CDS and Codes for Multiple Domains/Repeats = N	Indispensable
NM_182922	HEATR3	10	1.05	1.12	1.45	3.135	2.71	1.11	1.17	1.15	1.29	1.585	1.31	1.05	0.98	3.685	3.76	1.3	1.12732	First Coding Exon = N; Last Coding Exon = N; UTR = N; Out-of-Frame = Y; Creates a PTC when Skipped = N; Codes for the Only Functional Domain = N; Codes for the Only Repeat Domain = N; Contains a LP/P In-Frame Deletion = N; ≥ 10% of CDS and Codes for Multiple Domains/Repeats = N	Indispensable
NM_182922	HEATR3	11	1.05	1.12	1.45	3.135	2.71	1.11	1.17	1.15	1.29	1.585	1.31	1.05	0.98	3.685	3.76	1.3	1.12732	First Coding Exon = N; Last Coding Exon = N; UTR = N; Out-of-Frame = Y; Creates a PTC when Skipped = N; Codes for the Only Functional Domain = N; Codes for the Only Repeat Domain = N; Contains a LP/P In-Frame Deletion = N; ≥ 10% of CDS and Codes for Multiple Domains/Repeats = N	Indispensable
NM_182922	HEATR3	12	1.05	1.12	1.45	3.135	2.71	1.11	1.17	1.15	1.29	1.585	1.31	1.05	0.98	3.685	3.76	1.3	1.12732	First Coding Exon = N; Last Coding Exon = N; UTR = N; Out-of-Frame = Y; Creates a PTC when Skipped = N; Codes for the Only Functional Domain = N; Codes for the Only Repeat Domain = N; Contains a LP/P In-Frame Deletion = N; ≥ 10% of CDS and Codes for Multiple Domains/Repeats = N	Indispensable
NM_182922	HEATR3	15	1.05	1.12	1.45	3.135	2.71	1.11	1.17	1.15	1.29	1.585	1.31	1.05	0.98	3.685	3.76	1.3	1.12732	First Coding Exon = N; Last Coding Exon = Y; UTR = N; Out-of-Frame = N; Creates a PTC when Skipped = N; Codes for the Only Functional Domain = N; Codes for the Only Repeat Domain = N; Contains a LP/P In-Frame Deletion = N; ≥ 10% of CDS and Codes for Multiple Domains/Repeats = N	Indispensable
NM_019024	HEATR5B	1	2.73	3.87	3.74	11.555	10.02	4.99	5.6	3.11	4.29	4.43	3.07	3.99	3.235	8.145	5.93	3.29	23.5913	First Coding Exon = N; Last Coding Exon = N; UTR = Y; Out-of-Frame = Y; Creates a PTC when Skipped = N; Codes for the Only Functional Domain = N; Codes for the Only Repeat Domain = N; Contains a LP/P In-Frame Deletion = N; ≥ 10% of CDS and Codes for Multiple Domains/Repeats = N	Indispensable
NM_019024	HEATR5B	2	2.73	3.87	3.74	11.555	10.02	4.99	5.6	3.11	4.29	4.43	3.07	3.99	3.235	8.145	5.93	3.29	23.5913	First Coding Exon = Y; Last Coding Exon = N; UTR = N; Out-of-Frame = N; Creates a PTC when Skipped = N; Codes for the Only Functional Domain = N; Codes for the Only Repeat Domain = N; Contains a LP/P In-Frame Deletion = N; ≥ 10% of CDS and Codes for Multiple Domains/Repeats = N	Indispensable
NM_019024	HEATR5B	3	2.73	3.87	3.74	11.555	10.02	4.99	5.6	3.11	4.29	4.43	3.07	3.99	3.235	8.145	5.93	3.29	23.5913	First Coding Exon = N; Last Coding Exon = N; UTR = N; Out-of-Frame = Y; Creates a PTC when Skipped = N; Codes for the Only Functional Domain = N; Codes for the Only Repeat Domain = N; Contains a LP/P In-Frame Deletion = N; ≥ 10% of CDS and Codes for Multiple Domains/Repeats = N	Indispensable
NM_019024	HEATR5B	4	2.73	3.87	3.74	11.555	10.02	4.99	5.6	3.11	4.29	4.43	3.07	3.99	3.235	8.145	5.93	3.29	23.5913	First Coding Exon = N; Last Coding Exon = N; UTR = N; Out-of-Frame = Y; Creates a PTC when Skipped = N; Codes for the Only Functional Domain = N; Codes for the Only Repeat Domain = N; Contains a LP/P In-Frame Deletion = N; ≥ 10% of CDS and Codes for Multiple Domains/Repeats = N	Indispensable
NM_019024	HEATR5B	6	2.73	3.87	3.74	11.555	10.02	4.99	5.6	3.11	4.29	4.43	3.07	3.99	3.235	8.145	5.93	3.29	23.5913	First Coding Exon = N; Last Coding Exon = N; UTR = N; Out-of-Frame = Y; Creates a PTC when Skipped = N; Codes for the Only Functional Domain = N; Codes for the Only Repeat Domain = N; Contains a LP/P In-Frame Deletion = N; ≥ 10% of CDS and Codes for Multiple Domains/Repeats = N	Indispensable
NM_019024	HEATR5B	7	2.73	3.87	3.74	11.555	10.02	4.99	5.6	3.11	4.29	4.43	3.07	3.99	3.235	8.145	5.93	3.29	23.5913	First Coding Exon = N; Last Coding Exon = N; UTR = N; Out-of-Frame = Y; Creates a PTC when Skipped = N; Codes for the Only Functional Domain = N; Codes for the Only Repeat Domain = N; Contains a LP/P In-Frame Deletion = N; ≥ 10% of CDS and Codes for Multiple Domains/Repeats = N	Indispensable
NM_019024	HEATR5B	8	2.73	3.87	3.74	11.555	10.02	4.99	5.6	3.11	4.29	4.43	3.07	3.99	3.235	8.145	5.93	3.29	23.5913	First Coding Exon = N; Last Coding Exon = N; UTR = N; Out-of-Frame = Y; Creates a PTC when Skipped = N; Codes for the Only Functional Domain = N; Codes for the Only Repeat Domain = N; Contains a LP/P In-Frame Deletion = N; ≥ 10% of CDS and Codes for Multiple Domains/Repeats = N	Indispensable
NM_019024	HEATR5B	10	2.73	3.87	3.74	11.555	10.02	4.99	5.6	3.11	4.29	4.43	3.07	3.99	3.235	8.145	5.93	3.29	23.5913	First Coding Exon = N; Last Coding Exon = N; UTR = N; Out-of-Frame = Y; Creates a PTC when Skipped = N; Codes for the Only Functional Domain = N; Codes for the Only Repeat Domain = N; Contains a LP/P In-Frame Deletion = N; ≥ 10% of CDS and Codes for Multiple Domains/Repeats = N	Indispensable
NM_019024	HEATR5B	11	2.73	3.87	3.74	11.555	10.02	4.99	5.6	3.11	4.29	4.43	3.07	3.99	3.235	8.145	5.93	3.29	23.5913	First Coding Exon = N; Last Coding Exon = N; UTR = N; Out-of-Frame = Y; Creates a PTC when Skipped = N; Codes for the Only Functional Domain = N; Codes for the Only Repeat Domain = N; Contains a LP/P In-Frame Deletion = N; ≥ 10% of CDS and Codes for Multiple Domains/Repeats = N	Indispensable
NM_019024	HEATR5B	13	2.73	3.87	3.74	11.555	10.02	4.99	5.6	3.11	4.29	4.43	3.07	3.99	3.235	8.145	5.93	3.29	23.5913	First Coding Exon = N; Last Coding Exon = N; UTR = N; Out-of-Frame = Y; Creates a PTC when Skipped = N; Codes for the Only Functional Domain = N; Codes for the Only Repeat Domain = N; Contains a LP/P In-Frame Deletion = N; ≥ 10% of CDS and Codes for Multiple Domains/Repeats = N	Indispensable
NM_019024	HEATR5B	14	2.73	3.87	3.74	11.555	10.02	4.99	5.6	3.11	4.29	4.43	3.07	3.99	3.235	8.145	5.93	3.29	23.5913	First Coding Exon = N; Last Coding Exon = N; UTR = N; Out-of-Frame = Y; Creates a PTC when Skipped = N; Codes for the Only Functional Domain = N; Codes for the Only Repeat Domain = N; Contains a LP/P In-Frame Deletion = N; ≥ 10% of CDS and Codes for Multiple Domains/Repeats = N	Indispensable
NM_019024	HEATR5B	15	2.73	3.87	3.74	11.555	10.02	4.99	5.6	3.11	4.29	4.43	3.07	3.99	3.235	8.145	5.93	3.29	23.5913	First Coding Exon = N; Last Coding Exon = N; UTR = N; Out-of-Frame = Y; Creates a PTC when Skipped = N; Codes for the Only Functional Domain = N; Codes for the Only Repeat Domain = N; Contains a LP/P In-Frame Deletion = N; ≥ 10% of CDS and Codes for Multiple Domains/Repeats = N	Indispensable
NM_019024	HEATR5B	16	2.73	3.87	3.74	11.555	10.02	4.99	5.6	3.11	4.29	4.43	3.07	3.99	3.235	8.145	5.93	3.29	23.5913	First Coding Exon = N; Last Coding Exon = N; UTR = N; Out-of-Frame = Y; Creates a PTC when Skipped = N; Codes for the Only Functional Domain = N; Codes for the Only Repeat Domain = N; Contains a LP/P In-Frame Deletion = N; ≥ 10% of CDS and Codes for Multiple Domains/Repeats = N	Indispensable
NM_019024	HEATR5B	17	2.73	3.87	3.74	11.555	10.02	4.99	5.6	3.11	4.29	4.43	3.07	3.99	3.235	8.145	5.93	3.29	23.5913	First Coding Exon = N; Last Coding Exon = N; UTR = N; Out-of-Frame = Y; Creates a PTC when Skipped = N; Codes for the Only Functional Domain = N; Codes for the Only Repeat Domain = N; Contains a LP/P In-Frame Deletion = N; ≥ 10% of CDS and Codes for Multiple Domains/Repeats = N	Indispensable
NM_019024	HEATR5B	18	2.73	3.87	3.74	11.555	10.02	4.99	5.6	3.11	4.29	4.43	3.07	3.99	3.235	8.145	5.93	3.29	23.5913	First Coding Exon = N; Last Coding Exon = N; UTR = N; Out-of-Frame = Y; Creates a PTC when Skipped = N; Codes for the Only Functional Domain = N; Codes for the Only Repeat Domain = N; Contains a LP/P In-Frame Deletion = N; ≥ 10% of CDS and Codes for Multiple Domains/Repeats = N	Indispensable
NM_019024	HEATR5B	19	2.73	3.87	3.74	11.555	10.02	4.99	5.6	3.11	4.29	4.43	3.07	3.99	3.235	8.145	5.93	3.29	23.5913	First Coding Exon = N; Last Coding Exon = N; UTR = N; Out-of-Frame = Y; Creates a PTC when Skipped = N; Codes for the Only Functional Domain = N; Codes for the Only Repeat Domain = N; Contains a LP/P In-Frame Deletion = N; ≥ 10% of CDS and Codes for Multiple Domains/Repeats = N	Indispensable
NM_019024	HEATR5B	20	2.73	3.87	3.74	11.555	10.02	4.99	5.6	3.11	4.29	4.43	3.07	3.99	3.235	8.145	5.93	3.29	23.5913	First Coding Exon = N; Last Coding Exon = N; UTR = N; Out-of-Frame = Y; Creates a PTC when Skipped = N; Codes for the Only Functional Domain = N; Codes for the Only Repeat Domain = N; Contains a LP/P In-Frame Deletion = N; ≥ 10% of CDS and Codes for Multiple Domains/Repeats = N	Indispensable
NM_019024	HEATR5B	21	2.73	3.87	3.74	11.555	10.02	4.99	5.6	3.11	4.29	4.43	3.07	3.99	3.235	8.145	5.93	3.29	23.5913	First Coding Exon = N; Last Coding Exon = N; UTR = N; Out-of-Frame = Y; Creates a PTC when Skipped = N; Codes for the Only Functional Domain = N; Codes for the Only Repeat Domain = N; Contains a LP/P In-Frame Deletion = N; ≥ 10% of CDS and Codes for Multiple Domains/Repeats = N	Indispensable
NM_019024	HEATR5B	22	2.73	3.87	3.74	11.555	10.02	4.99	5.6	3.11	4.29	4.43	3.07	3.99	3.235	8.145	5.93	3.29	23.5913	First Coding Exon = N; Last Coding Exon = N; UTR = N; Out-of-Frame = Y; Creates a PTC when Skipped = N; Codes for the Only Functional Domain = N; Codes for the Only Repeat Domain = N; Contains a LP/P In-Frame Deletion = N; ≥ 10% of CDS and Codes for Multiple Domains/Repeats = N	Indispensable
NM_019024	HEATR5B	25	2.73	3.87	3.74	11.555	10.02	4.99	5.6	3.11	4.29	4.43	3.07	3.99	3.235	8.145	5.93	3.29	23.5913	First Coding Exon = N; Last Coding Exon = N; UTR = N; Out-of-Frame = Y; Creates a PTC when Skipped = N; Codes for the Only Functional Domain = N; Codes for the Only Repeat Domain = N; Contains a LP/P In-Frame Deletion = N; ≥ 10% of CDS and Codes for Multiple Domains/Repeats = N	Indispensable
NM_019024	HEATR5B	28	2.73	3.87	3.74	11.555	10.02	4.99	5.6	3.11	4.29	4.43	3.07	3.99	3.235	8.145	5.93	3.29	23.5913	First Coding Exon = N; Last Coding Exon = N; UTR = N; Out-of-Frame = Y; Creates a PTC when Skipped = N; Codes for the Only Functional Domain = N; Codes for the Only Repeat Domain = N; Contains a LP/P In-Frame Deletion = N; ≥ 10% of CDS and Codes for Multiple Domains/Repeats = N	Indispensable
NM_019024	HEATR5B	30	2.73	3.87	3.74	11.555	10.02	4.99	5.6	3.11	4.29	4.43	3.07	3.99	3.235	8.145	5.93	3.29	23.5913	First Coding Exon = N; Last Coding Exon = N; UTR = N; Out-of-Frame = Y; Creates a PTC when Skipped = N; Codes for the Only Functional Domain = N; Codes for the Only Repeat Domain = N; Contains a LP/P In-Frame Deletion = N; ≥ 10% of CDS and Codes for Multiple Domains/Repeats = N	Indispensable
NM_019024	HEATR5B	31	2.73	3.87	3.74	11.555	10.02	4.99	5.6	3.11	4.29	4.43	3.07	3.99	3.235	8.145	5.93	3.29	23.5913	First Coding Exon = N; Last Coding Exon = N; UTR = N; Out-of-Frame = Y; Creates a PTC when Skipped = N; Codes for the Only Functional Domain = N; Codes for the Only Repeat Domain = N; Contains a LP/P In-Frame Deletion = N; ≥ 10% of CDS and Codes for Multiple Domains/Repeats = N	Indispensable
NM_019024	HEATR5B	34	2.73	3.87	3.74	11.555	10.02	4.99	5.6	3.11	4.29	4.43	3.07	3.99	3.235	8.145	5.93	3.29	23.5913	First Coding Exon = N; Last Coding Exon = N; UTR = N; Out-of-Frame = Y; Creates a PTC when Skipped = N; Codes for the Only Functional Domain = N; Codes for the Only Repeat Domain = N; Contains a LP/P In-Frame Deletion = N; ≥ 10% of CDS and Codes for Multiple Domains/Repeats = N	Indispensable
NM_019024	HEATR5B	35	2.73	3.87	3.74	11.555	10.02	4.99	5.6	3.11	4.29	4.43	3.07	3.99	3.235	8.145	5.93	3.29	23.5913	First Coding Exon = N; Last Coding Exon = N; UTR = N; Out-of-Frame = Y; Creates a PTC when Skipped = N; Codes for the Only Functional Domain = N; Codes for the Only Repeat Domain = N; Contains a LP/P In-Frame Deletion = N; ≥ 10% of CDS and Codes for Multiple Domains/Repeats = N	Indispensable
NM_019024	HEATR5B	36	2.73	3.87	3.74	11.555	10.02	4.99	5.6	3.11	4.29	4.43	3.07	3.99	3.235	8.145	5.93	3.29	23.5913	First Coding Exon = N; Last Coding Exon = Y; UTR = N; Out-of-Frame = N; Creates a PTC when Skipped = N; Codes for the Only Functional Domain = N; Codes for the Only Repeat Domain = N; Contains a LP/P In-Frame Deletion = N; ≥ 10% of CDS and Codes for Multiple Domains/Repeats = N	Indispensable
NM_001388303	HECTD4	62	0	0.02	0	0.305	0.09	0.01	0.01	0	0	0	0	0	0	0.155	0.1	0	0.862703	First Coding Exon = N; Last Coding Exon = N; UTR = N; Out-of-Frame = Y; Creates a PTC when Skipped = N; Codes for the Only Functional Domain = Y; Codes for the Only Repeat Domain = N; Contains a LP/P In-Frame Deletion = N; ≥ 10% of CDS and Codes for Multiple Domains/Repeats = N	Indispensable
NM_001388303	HECTD4	63	0	0.02	0	0.305	0.09	0.01	0.01	0	0	0	0	0	0	0.155	0.1	0	0.862703	First Coding Exon = N; Last Coding Exon = N; UTR = N; Out-of-Frame = Y; Creates a PTC when Skipped = N; Codes for the Only Functional Domain = Y; Codes for the Only Repeat Domain = N; Contains a LP/P In-Frame Deletion = N; ≥ 10% of CDS and Codes for Multiple Domains/Repeats = N	Indispensable
NM_001388303	HECTD4	64	0	0.02	0	0.305	0.09	0.01	0.01	0	0	0	0	0	0	0.155	0.1	0	0.862703	First Coding Exon = N; Last Coding Exon = N; UTR = N; Out-of-Frame = Y; Creates a PTC when Skipped = N; Codes for the Only Functional Domain = Y; Codes for the Only Repeat Domain = N; Contains a LP/P In-Frame Deletion = N; ≥ 10% of CDS and Codes for Multiple Domains/Repeats = N	Indispensable
NM_001388303	HECTD4	65	0	0.02	0	0.305	0.09	0.01	0.01	0	0	0	0	0	0	0.155	0.1	0	0.862703	First Coding Exon = N; Last Coding Exon = N; UTR = N; Out-of-Frame = Y; Creates a PTC when Skipped = N; Codes for the Only Functional Domain = Y; Codes for the Only Repeat Domain = N; Contains a LP/P In-Frame Deletion = N; ≥ 10% of CDS and Codes for Multiple Domains/Repeats = N	Indispensable
NM_001388303	HECTD4	66	0	0.02	0	0.305	0.09	0.01	0.01	0	0	0	0	0	0	0.155	0.1	0	0.862703	First Coding Exon = N; Last Coding Exon = N; UTR = N; Out-of-Frame = Y; Creates a PTC when Skipped = N; Codes for the Only Functional Domain = Y; Codes for the Only Repeat Domain = N; Contains a LP/P In-Frame Deletion = N; ≥ 10% of CDS and Codes for Multiple Domains/Repeats = N	Indispensable
NM_001388303	HECTD4	67	0	0.02	0	0.305	0.09	0.01	0.01	0	0	0	0	0	0	0.155	0.1	0	0.862703	First Coding Exon = N; Last Coding Exon = N; UTR = N; Out-of-Frame = Y; Creates a PTC when Skipped = N; Codes for the Only Functional Domain = Y; Codes for the Only Repeat Domain = N; Contains a LP/P In-Frame Deletion = N; ≥ 10% of CDS and Codes for Multiple Domains/Repeats = N	Indispensable
NM_001388303	HECTD4	68	0	0.02	0	0.305	0.09	0.01	0.01	0	0	0	0	0	0	0.155	0.1	0	0.862703	First Coding Exon = N; Last Coding Exon = N; UTR = N; Out-of-Frame = N; Creates a PTC when Skipped = N; Codes for the Only Functional Domain = Y; Codes for the Only Repeat Domain = N; Contains a LP/P In-Frame Deletion = N; ≥ 10% of CDS and Codes for Multiple Domains/Repeats = N	Indispensable
NM_001388303	HECTD4	69	0	0.02	0	0.305	0.09	0.01	0.01	0	0	0	0	0	0	0.155	0.1	0	0.862703	First Coding Exon = N; Last Coding Exon = N; UTR = N; Out-of-Frame = N; Creates a PTC when Skipped = N; Codes for the Only Functional Domain = Y; Codes for the Only Repeat Domain = N; Contains a LP/P In-Frame Deletion = N; ≥ 10% of CDS and Codes for Multiple Domains/Repeats = N	Indispensable
NM_001388303	HECTD4	1	0	0.02	0	0.305	0.09	0.01	0.01	0	0	0	0	0	0	0.155	0.1	0	0.862703	First Coding Exon = Y; Last Coding Exon = N; UTR = N; Out-of-Frame = N; Creates a PTC when Skipped = N; Codes for the Only Functional Domain = N; Codes for the Only Repeat Domain = N; Contains a LP/P In-Frame Deletion = N; ≥ 10% of CDS and Codes for Multiple Domains/Repeats = N	Indispensable
NM_001388303	HECTD4	2	0	0.02	0	0.305	0.09	0.01	0.01	0	0	0	0	0	0	0.155	0.1	0	0.862703	First Coding Exon = N; Last Coding Exon = N; UTR = N; Out-of-Frame = Y; Creates a PTC when Skipped = N; Codes for the Only Functional Domain = N; Codes for the Only Repeat Domain = N; Contains a LP/P In-Frame Deletion = N; ≥ 10% of CDS and Codes for Multiple Domains/Repeats = N	Indispensable
NM_001388303	HECTD4	4	0	0.02	0	0.305	0.09	0.01	0.01	0	0	0	0	0	0	0.155	0.1	0	0.862703	First Coding Exon = N; Last Coding Exon = N; UTR = N; Out-of-Frame = Y; Creates a PTC when Skipped = N; Codes for the Only Functional Domain = N; Codes for the Only Repeat Domain = N; Contains a LP/P In-Frame Deletion = N; ≥ 10% of CDS and Codes for Multiple Domains/Repeats = N	Indispensable
NM_001388303	HECTD4	5	0	0.02	0	0.305	0.09	0.01	0.01	0	0	0	0	0	0	0.155	0.1	0	0.862703	First Coding Exon = N; Last Coding Exon = N; UTR = N; Out-of-Frame = Y; Creates a PTC when Skipped = N; Codes for the Only Functional Domain = N; Codes for the Only Repeat Domain = N; Contains a LP/P In-Frame Deletion = N; ≥ 10% of CDS and Codes for Multiple Domains/Repeats = N	Indispensable
NM_001388303	HECTD4	6	0	0.02	0	0.305	0.09	0.01	0.01	0	0	0	0	0	0	0.155	0.1	0	0.862703	First Coding Exon = N; Last Coding Exon = N; UTR = N; Out-of-Frame = Y; Creates a PTC when Skipped = N; Codes for the Only Functional Domain = N; Codes for the Only Repeat Domain = N; Contains a LP/P In-Frame Deletion = N; ≥ 10% of CDS and Codes for Multiple Domains/Repeats = N	Indispensable
NM_001388303	HECTD4	8	0	0.02	0	0.305	0.09	0.01	0.01	0	0	0	0	0	0	0.155	0.1	0	0.862703	First Coding Exon = N; Last Coding Exon = N; UTR = N; Out-of-Frame = Y; Creates a PTC when Skipped = N; Codes for the Only Functional Domain = N; Codes for the Only Repeat Domain = N; Contains a LP/P In-Frame Deletion = N; ≥ 10% of CDS and Codes for Multiple Domains/Repeats = N	Indispensable
NM_001388303	HECTD4	12	0	0.02	0	0.305	0.09	0.01	0.01	0	0	0	0	0	0	0.155	0.1	0	0.862703	First Coding Exon = N; Last Coding Exon = N; UTR = N; Out-of-Frame = Y; Creates a PTC when Skipped = N; Codes for the Only Functional Domain = N; Codes for the Only Repeat Domain = N; Contains a LP/P In-Frame Deletion = N; ≥ 10% of CDS and Codes for Multiple Domains/Repeats = N	Indispensable
NM_001388303	HECTD4	13	0	0.02	0	0.305	0.09	0.01	0.01	0	0	0	0	0	0	0.155	0.1	0	0.862703	First Coding Exon = N; Last Coding Exon = N; UTR = N; Out-of-Frame = Y; Creates a PTC when Skipped = N; Codes for the Only Functional Domain = N; Codes for the Only Repeat Domain = N; Contains a LP/P In-Frame Deletion = N; ≥ 10% of CDS and Codes for Multiple Domains/Repeats = N	Indispensable
NM_001388303	HECTD4	14	0	0.02	0	0.305	0.09	0.01	0.01	0	0	0	0	0	0	0.155	0.1	0	0.862703	First Coding Exon = N; Last Coding Exon = N; UTR = N; Out-of-Frame = Y; Creates a PTC when Skipped = N; Codes for the Only Functional Domain = N; Codes for the Only Repeat Domain = N; Contains a LP/P In-Frame Deletion = N; ≥ 10% of CDS and Codes for Multiple Domains/Repeats = N	Indispensable
NM_001388303	HECTD4	15	0	0.02	0	0.305	0.09	0.01	0.01	0	0	0	0	0	0	0.155	0.1	0	0.862703	First Coding Exon = N; Last Coding Exon = N; UTR = N; Out-of-Frame = Y; Creates a PTC when Skipped = N; Codes for the Only Functional Domain = N; Codes for the Only Repeat Domain = N; Contains a LP/P In-Frame Deletion = N; ≥ 10% of CDS and Codes for Multiple Domains/Repeats = N	Indispensable
NM_001388303	HECTD4	16	0	0.02	0	0.305	0.09	0.01	0.01	0	0	0	0	0	0	0.155	0.1	0	0.862703	First Coding Exon = N; Last Coding Exon = N; UTR = N; Out-of-Frame = Y; Creates a PTC when Skipped = N; Codes for the Only Functional Domain = N; Codes for the Only Repeat Domain = N; Contains a LP/P In-Frame Deletion = N; ≥ 10% of CDS and Codes for Multiple Domains/Repeats = N	Indispensable
NM_001388303	HECTD4	18	0	0.02	0	0.305	0.09	0.01	0.01	0	0	0	0	0	0	0.155	0.1	0	0.862703	First Coding Exon = N; Last Coding Exon = N; UTR = N; Out-of-Frame = Y; Creates a PTC when Skipped = N; Codes for the Only Functional Domain = N; Codes for the Only Repeat Domain = N; Contains a LP/P In-Frame Deletion = N; ≥ 10% of CDS and Codes for Multiple Domains/Repeats = N	Indispensable
NM_001388303	HECTD4	19	0	0.02	0	0.305	0.09	0.01	0.01	0	0	0	0	0	0	0.155	0.1	0	0.862703	First Coding Exon = N; Last Coding Exon = N; UTR = N; Out-of-Frame = Y; Creates a PTC when Skipped = N; Codes for the Only Functional Domain = N; Codes for the Only Repeat Domain = N; Contains a LP/P In-Frame Deletion = N; ≥ 10% of CDS and Codes for Multiple Domains/Repeats = N	Indispensable
NM_001388303	HECTD4	20	0	0.02	0	0.305	0.09	0.01	0.01	0	0	0	0	0	0	0.155	0.1	0	0.862703	First Coding Exon = N; Last Coding Exon = N; UTR = N; Out-of-Frame = Y; Creates a PTC when Skipped = N; Codes for the Only Functional Domain = N; Codes for the Only Repeat Domain = N; Contains a LP/P In-Frame Deletion = N; ≥ 10% of CDS and Codes for Multiple Domains/Repeats = N	Indispensable
NM_001388303	HECTD4	21	0	0.02	0	0.305	0.09	0.01	0.01	0	0	0	0	0	0	0.155	0.1	0	0.862703	First Coding Exon = N; Last Coding Exon = N; UTR = N; Out-of-Frame = Y; Creates a PTC when Skipped = N; Codes for the Only Functional Domain = N; Codes for the Only Repeat Domain = N; Contains a LP/P In-Frame Deletion = N; ≥ 10% of CDS and Codes for Multiple Domains/Repeats = N	Indispensable
NM_001388303	HECTD4	24	0	0.02	0	0.305	0.09	0.01	0.01	0	0	0	0	0	0	0.155	0.1	0	0.862703	First Coding Exon = N; Last Coding Exon = N; UTR = N; Out-of-Frame = Y; Creates a PTC when Skipped = N; Codes for the Only Functional Domain = N; Codes for the Only Repeat Domain = N; Contains a LP/P In-Frame Deletion = N; ≥ 10% of CDS and Codes for Multiple Domains/Repeats = N	Indispensable
NM_001388303	HECTD4	26	0	0.02	0	0.305	0.09	0.01	0.01	0	0	0	0	0	0	0.155	0.1	0	0.862703	First Coding Exon = N; Last Coding Exon = N; UTR = N; Out-of-Frame = Y; Creates a PTC when Skipped = N; Codes for the Only Functional Domain = N; Codes for the Only Repeat Domain = N; Contains a LP/P In-Frame Deletion = N; ≥ 10% of CDS and Codes for Multiple Domains/Repeats = N	Indispensable
NM_001388303	HECTD4	28	0	0.02	0	0.305	0.09	0.01	0.01	0	0	0	0	0	0	0.155	0.1	0	0.862703	First Coding Exon = N; Last Coding Exon = N; UTR = N; Out-of-Frame = Y; Creates a PTC when Skipped = N; Codes for the Only Functional Domain = N; Codes for the Only Repeat Domain = N; Contains a LP/P In-Frame Deletion = N; ≥ 10% of CDS and Codes for Multiple Domains/Repeats = N	Indispensable
NM_001388303	HECTD4	29	0	0.02	0	0.305	0.09	0.01	0.01	0	0	0	0	0	0	0.155	0.1	0	0.862703	First Coding Exon = N; Last Coding Exon = N; UTR = N; Out-of-Frame = Y; Creates a PTC when Skipped = N; Codes for the Only Functional Domain = N; Codes for the Only Repeat Domain = N; Contains a LP/P In-Frame Deletion = N; ≥ 10% of CDS and Codes for Multiple Domains/Repeats = N	Indispensable
NM_001388303	HECTD4	30	0	0.02	0	0.305	0.09	0.01	0.01	0	0	0	0	0	0	0.155	0.1	0	0.862703	First Coding Exon = N; Last Coding Exon = N; UTR = N; Out-of-Frame = Y; Creates a PTC when Skipped = N; Codes for the Only Functional Domain = N; Codes for the Only Repeat Domain = N; Contains a LP/P In-Frame Deletion = N; ≥ 10% of CDS and Codes for Multiple Domains/Repeats = N	Indispensable
NM_001388303	HECTD4	31	0	0.02	0	0.305	0.09	0.01	0.01	0	0	0	0	0	0	0.155	0.1	0	0.862703	First Coding Exon = N; Last Coding Exon = N; UTR = N; Out-of-Frame = Y; Creates a PTC when Skipped = N; Codes for the Only Functional Domain = N; Codes for the Only Repeat Domain = N; Contains a LP/P In-Frame Deletion = N; ≥ 10% of CDS and Codes for Multiple Domains/Repeats = N	Indispensable
NM_001388303	HECTD4	32	0	0.02	0	0.305	0.09	0.01	0.01	0	0	0	0	0	0	0.155	0.1	0	0.862703	First Coding Exon = N; Last Coding Exon = N; UTR = N; Out-of-Frame = Y; Creates a PTC when Skipped = N; Codes for the Only Functional Domain = N; Codes for the Only Repeat Domain = N; Contains a LP/P In-Frame Deletion = N; ≥ 10% of CDS and Codes for Multiple Domains/Repeats = N	Indispensable
NM_001388303	HECTD4	34	0	0.02	0	0.305	0.09	0.01	0.01	0	0	0	0	0	0	0.155	0.1	0	0.862703	First Coding Exon = N; Last Coding Exon = N; UTR = N; Out-of-Frame = Y; Creates a PTC when Skipped = N; Codes for the Only Functional Domain = N; Codes for the Only Repeat Domain = N; Contains a LP/P In-Frame Deletion = N; ≥ 10% of CDS and Codes for Multiple Domains/Repeats = N	Indispensable
NM_001388303	HECTD4	35	0	0.02	0	0.305	0.09	0.01	0.01	0	0	0	0	0	0	0.155	0.1	0	0.862703	First Coding Exon = N; Last Coding Exon = N; UTR = N; Out-of-Frame = Y; Creates a PTC when Skipped = N; Codes for the Only Functional Domain = N; Codes for the Only Repeat Domain = N; Contains a LP/P In-Frame Deletion = N; ≥ 10% of CDS and Codes for Multiple Domains/Repeats = N	Indispensable
NM_001388303	HECTD4	36	0	0.02	0	0.305	0.09	0.01	0.01	0	0	0	0	0	0	0.155	0.1	0	0.862703	First Coding Exon = N; Last Coding Exon = N; UTR = N; Out-of-Frame = Y; Creates a PTC when Skipped = N; Codes for the Only Functional Domain = N; Codes for the Only Repeat Domain = N; Contains a LP/P In-Frame Deletion = N; ≥ 10% of CDS and Codes for Multiple Domains/Repeats = N	Indispensable
NM_001388303	HECTD4	37	0	0.02	0	0.305	0.09	0.01	0.01	0	0	0	0	0	0	0.155	0.1	0	0.862703	First Coding Exon = N; Last Coding Exon = N; UTR = N; Out-of-Frame = Y; Creates a PTC when Skipped = N; Codes for the Only Functional Domain = N; Codes for the Only Repeat Domain = N; Contains a LP/P In-Frame Deletion = N; ≥ 10% of CDS and Codes for Multiple Domains/Repeats = N	Indispensable
NM_001388303	HECTD4	38	0	0.02	0	0.305	0.09	0.01	0.01	0	0	0	0	0	0	0.155	0.1	0	0.862703	First Coding Exon = N; Last Coding Exon = N; UTR = N; Out-of-Frame = Y; Creates a PTC when Skipped = N; Codes for the Only Functional Domain = N; Codes for the Only Repeat Domain = N; Contains a LP/P In-Frame Deletion = N; ≥ 10% of CDS and Codes for Multiple Domains/Repeats = N	Indispensable
NM_001388303	HECTD4	39	0	0.02	0	0.305	0.09	0.01	0.01	0	0	0	0	0	0	0.155	0.1	0	0.862703	First Coding Exon = N; Last Coding Exon = N; UTR = N; Out-of-Frame = Y; Creates a PTC when Skipped = N; Codes for the Only Functional Domain = N; Codes for the Only Repeat Domain = N; Contains a LP/P In-Frame Deletion = N; ≥ 10% of CDS and Codes for Multiple Domains/Repeats = N	Indispensable
NM_001388303	HECTD4	40	0	0.02	0	0.305	0.09	0.01	0.01	0	0	0	0	0	0	0.155	0.1	0	0.862703	First Coding Exon = N; Last Coding Exon = N; UTR = N; Out-of-Frame = Y; Creates a PTC when Skipped = N; Codes for the Only Functional Domain = N; Codes for the Only Repeat Domain = N; Contains a LP/P In-Frame Deletion = N; ≥ 10% of CDS and Codes for Multiple Domains/Repeats = N	Indispensable
NM_001388303	HECTD4	43	0	0.02	0	0.305	0.09	0.01	0.01	0	0	0	0	0	0	0.155	0.1	0	0.862703	First Coding Exon = N; Last Coding Exon = N; UTR = N; Out-of-Frame = Y; Creates a PTC when Skipped = N; Codes for the Only Functional Domain = N; Codes for the Only Repeat Domain = N; Contains a LP/P In-Frame Deletion = N; ≥ 10% of CDS and Codes for Multiple Domains/Repeats = N	Indispensable
NM_001388303	HECTD4	44	0	0.02	0	0.305	0.09	0.01	0.01	0	0	0	0	0	0	0.155	0.1	0	0.862703	First Coding Exon = N; Last Coding Exon = N; UTR = N; Out-of-Frame = Y; Creates a PTC when Skipped = N; Codes for the Only Functional Domain = N; Codes for the Only Repeat Domain = N; Contains a LP/P In-Frame Deletion = N; ≥ 10% of CDS and Codes for Multiple Domains/Repeats = N	Indispensable
NM_001388303	HECTD4	45	0	0.02	0	0.305	0.09	0.01	0.01	0	0	0	0	0	0	0.155	0.1	0	0.862703	First Coding Exon = N; Last Coding Exon = N; UTR = N; Out-of-Frame = Y; Creates a PTC when Skipped = N; Codes for the Only Functional Domain = N; Codes for the Only Repeat Domain = N; Contains a LP/P In-Frame Deletion = N; ≥ 10% of CDS and Codes for Multiple Domains/Repeats = N	Indispensable
NM_001388303	HECTD4	47	0	0.02	0	0.305	0.09	0.01	0.01	0	0	0	0	0	0	0.155	0.1	0	0.862703	First Coding Exon = N; Last Coding Exon = N; UTR = N; Out-of-Frame = Y; Creates a PTC when Skipped = N; Codes for the Only Functional Domain = N; Codes for the Only Repeat Domain = N; Contains a LP/P In-Frame Deletion = N; ≥ 10% of CDS and Codes for Multiple Domains/Repeats = N	Indispensable
NM_001388303	HECTD4	48	0	0.02	0	0.305	0.09	0.01	0.01	0	0	0	0	0	0	0.155	0.1	0	0.862703	First Coding Exon = N; Last Coding Exon = N; UTR = N; Out-of-Frame = Y; Creates a PTC when Skipped = N; Codes for the Only Functional Domain = N; Codes for the Only Repeat Domain = N; Contains a LP/P In-Frame Deletion = N; ≥ 10% of CDS and Codes for Multiple Domains/Repeats = N	Indispensable
NM_001388303	HECTD4	49	0	0.02	0	0.305	0.09	0.01	0.01	0	0	0	0	0	0	0.155	0.1	0	0.862703	First Coding Exon = N; Last Coding Exon = N; UTR = N; Out-of-Frame = Y; Creates a PTC when Skipped = N; Codes for the Only Functional Domain = N; Codes for the Only Repeat Domain = N; Contains a LP/P In-Frame Deletion = N; ≥ 10% of CDS and Codes for Multiple Domains/Repeats = N	Indispensable
NM_001388303	HECTD4	50	0	0.02	0	0.305	0.09	0.01	0.01	0	0	0	0	0	0	0.155	0.1	0	0.862703	First Coding Exon = N; Last Coding Exon = N; UTR = N; Out-of-Frame = Y; Creates a PTC when Skipped = N; Codes for the Only Functional Domain = N; Codes for the Only Repeat Domain = N; Contains a LP/P In-Frame Deletion = N; ≥ 10% of CDS and Codes for Multiple Domains/Repeats = N	Indispensable
NM_001388303	HECTD4	51	0	0.02	0	0.305	0.09	0.01	0.01	0	0	0	0	0	0	0.155	0.1	0	0.862703	First Coding Exon = N; Last Coding Exon = N; UTR = N; Out-of-Frame = Y; Creates a PTC when Skipped = N; Codes for the Only Functional Domain = N; Codes for the Only Repeat Domain = N; Contains a LP/P In-Frame Deletion = N; ≥ 10% of CDS and Codes for Multiple Domains/Repeats = N	Indispensable
NM_001388303	HECTD4	52	0	0.02	0	0.305	0.09	0.01	0.01	0	0	0	0	0	0	0.155	0.1	0	0.862703	First Coding Exon = N; Last Coding Exon = N; UTR = N; Out-of-Frame = Y; Creates a PTC when Skipped = N; Codes for the Only Functional Domain = N; Codes for the Only Repeat Domain = N; Contains a LP/P In-Frame Deletion = N; ≥ 10% of CDS and Codes for Multiple Domains/Repeats = N	Indispensable
NM_001388303	HECTD4	54	0	0.02	0	0.305	0.09	0.01	0.01	0	0	0	0	0	0	0.155	0.1	0	0.862703	First Coding Exon = N; Last Coding Exon = N; UTR = N; Out-of-Frame = Y; Creates a PTC when Skipped = N; Codes for the Only Functional Domain = N; Codes for the Only Repeat Domain = N; Contains a LP/P In-Frame Deletion = N; ≥ 10% of CDS and Codes for Multiple Domains/Repeats = N	Indispensable
NM_001388303	HECTD4	55	0	0.02	0	0.305	0.09	0.01	0.01	0	0	0	0	0	0	0.155	0.1	0	0.862703	First Coding Exon = N; Last Coding Exon = N; UTR = N; Out-of-Frame = Y; Creates a PTC when Skipped = N; Codes for the Only Functional Domain = N; Codes for the Only Repeat Domain = N; Contains a LP/P In-Frame Deletion = N; ≥ 10% of CDS and Codes for Multiple Domains/Repeats = N	Indispensable
NM_001388303	HECTD4	56	0	0.02	0	0.305	0.09	0.01	0.01	0	0	0	0	0	0	0.155	0.1	0	0.862703	First Coding Exon = N; Last Coding Exon = N; UTR = N; Out-of-Frame = Y; Creates a PTC when Skipped = N; Codes for the Only Functional Domain = N; Codes for the Only Repeat Domain = N; Contains a LP/P In-Frame Deletion = N; ≥ 10% of CDS and Codes for Multiple Domains/Repeats = N	Indispensable
NM_001388303	HECTD4	57	0	0.02	0	0.305	0.09	0.01	0.01	0	0	0	0	0	0	0.155	0.1	0	0.862703	First Coding Exon = N; Last Coding Exon = N; UTR = N; Out-of-Frame = Y; Creates a PTC when Skipped = N; Codes for the Only Functional Domain = N; Codes for the Only Repeat Domain = N; Contains a LP/P In-Frame Deletion = N; ≥ 10% of CDS and Codes for Multiple Domains/Repeats = N	Indispensable
NM_001388303	HECTD4	58	0	0.02	0	0.305	0.09	0.01	0.01	0	0	0	0	0	0	0.155	0.1	0	0.862703	First Coding Exon = N; Last Coding Exon = N; UTR = N; Out-of-Frame = Y; Creates a PTC when Skipped = N; Codes for the Only Functional Domain = N; Codes for the Only Repeat Domain = N; Contains a LP/P In-Frame Deletion = N; ≥ 10% of CDS and Codes for Multiple Domains/Repeats = N	Indispensable
NM_001388303	HECTD4	59	0	0.02	0	0.305	0.09	0.01	0.01	0	0	0	0	0	0	0.155	0.1	0	0.862703	First Coding Exon = N; Last Coding Exon = N; UTR = N; Out-of-Frame = Y; Creates a PTC when Skipped = N; Codes for the Only Functional Domain = N; Codes for the Only Repeat Domain = N; Contains a LP/P In-Frame Deletion = N; ≥ 10% of CDS and Codes for Multiple Domains/Repeats = N	Indispensable
NM_001388303	HECTD4	61	0	0.02	0	0.305	0.09	0.01	0.01	0	0	0	0	0	0	0.155	0.1	0	0.862703	First Coding Exon = N; Last Coding Exon = N; UTR = N; Out-of-Frame = Y; Creates a PTC when Skipped = N; Codes for the Only Functional Domain = N; Codes for the Only Repeat Domain = N; Contains a LP/P In-Frame Deletion = N; ≥ 10% of CDS and Codes for Multiple Domains/Repeats = N	Indispensable
NM_001388303	HECTD4	71	0	0.02	0	0.305	0.09	0.01	0.01	0	0	0	0	0	0	0.155	0.1	0	0.862703	First Coding Exon = N; Last Coding Exon = N; UTR = N; Out-of-Frame = Y; Creates a PTC when Skipped = N; Codes for the Only Functional Domain = N; Codes for the Only Repeat Domain = N; Contains a LP/P In-Frame Deletion = N; ≥ 10% of CDS and Codes for Multiple Domains/Repeats = N	Indispensable
NM_001388303	HECTD4	73	0	0.02	0	0.305	0.09	0.01	0.01	0	0	0	0	0	0	0.155	0.1	0	0.862703	First Coding Exon = N; Last Coding Exon = N; UTR = N; Out-of-Frame = Y; Creates a PTC when Skipped = N; Codes for the Only Functional Domain = N; Codes for the Only Repeat Domain = N; Contains a LP/P In-Frame Deletion = N; ≥ 10% of CDS and Codes for Multiple Domains/Repeats = N	Indispensable
NM_001388303	HECTD4	74	0	0.02	0	0.305	0.09	0.01	0.01	0	0	0	0	0	0	0.155	0.1	0	0.862703	First Coding Exon = N; Last Coding Exon = N; UTR = N; Out-of-Frame = Y; Creates a PTC when Skipped = N; Codes for the Only Functional Domain = N; Codes for the Only Repeat Domain = N; Contains a LP/P In-Frame Deletion = N; ≥ 10% of CDS and Codes for Multiple Domains/Repeats = N	Indispensable
NM_001388303	HECTD4	75	0	0.02	0	0.305	0.09	0.01	0.01	0	0	0	0	0	0	0.155	0.1	0	0.862703	First Coding Exon = N; Last Coding Exon = N; UTR = N; Out-of-Frame = Y; Creates a PTC when Skipped = N; Codes for the Only Functional Domain = N; Codes for the Only Repeat Domain = N; Contains a LP/P In-Frame Deletion = N; ≥ 10% of CDS and Codes for Multiple Domains/Repeats = N	Indispensable
NM_001388303	HECTD4	76	0	0.02	0	0.305	0.09	0.01	0.01	0	0	0	0	0	0	0.155	0.1	0	0.862703	First Coding Exon = N; Last Coding Exon = Y; UTR = N; Out-of-Frame = Y; Creates a PTC when Skipped = N; Codes for the Only Functional Domain = N; Codes for the Only Repeat Domain = N; Contains a LP/P In-Frame Deletion = N; ≥ 10% of CDS and Codes for Multiple Domains/Repeats = N	Indispensable
NM_001348768	HECW2	11	1.105	1.55	1.42	5.41	4.45	2.12	2.64	1.36	1.09	1.42	1.4	1.41	1.24	0.495	0.17	0.21	1.73244	First Coding Exon = N; Last Coding Exon = N; UTR = N; Out-of-Frame = Y; Creates a PTC when Skipped = N; Codes for the Only Functional Domain = N; Codes for the Only Repeat Domain = N; Contains a LP/P In-Frame Deletion = N; ≥ 10% of CDS and Codes for Multiple Domains/Repeats = N	Indispensable
NM_001348768	HECW2	5	1.105	1.55	1.42	5.41	4.45	2.12	2.64	1.36	1.09	1.42	1.4	1.41	1.24	0.495	0.17	0.21	1.73244	First Coding Exon = N; Last Coding Exon = N; UTR = N; Out-of-Frame = Y; Creates a PTC when Skipped = N; Codes for the Only Functional Domain = N; Codes for the Only Repeat Domain = N; Contains a LP/P In-Frame Deletion = N; ≥ 10% of CDS and Codes for Multiple Domains/Repeats = N	Indispensable
NM_001348768	HECW2	6	1.105	1.55	1.42	5.41	4.45	2.12	2.64	1.36	1.09	1.42	1.4	1.41	1.24	0.495	0.17	0.21	1.73244	First Coding Exon = N; Last Coding Exon = N; UTR = N; Out-of-Frame = Y; Creates a PTC when Skipped = N; Codes for the Only Functional Domain = N; Codes for the Only Repeat Domain = N; Contains a LP/P In-Frame Deletion = N; ≥ 10% of CDS and Codes for Multiple Domains/Repeats = N	Indispensable
NM_001348768	HECW2	7	1.105	1.55	1.42	5.41	4.45	2.12	2.64	1.36	1.09	1.42	1.4	1.41	1.24	0.495	0.17	0.21	1.73244	First Coding Exon = N; Last Coding Exon = N; UTR = N; Out-of-Frame = Y; Creates a PTC when Skipped = N; Codes for the Only Functional Domain = N; Codes for the Only Repeat Domain = N; Contains a LP/P In-Frame Deletion = N; ≥ 10% of CDS and Codes for Multiple Domains/Repeats = N	Indispensable
NM_001348768	HECW2	8	1.105	1.55	1.42	5.41	4.45	2.12	2.64	1.36	1.09	1.42	1.4	1.41	1.24	0.495	0.17	0.21	1.73244	First Coding Exon = N; Last Coding Exon = N; UTR = N; Out-of-Frame = Y; Creates a PTC when Skipped = N; Codes for the Only Functional Domain = N; Codes for the Only Repeat Domain = N; Contains a LP/P In-Frame Deletion = N; ≥ 10% of CDS and Codes for Multiple Domains/Repeats = N	Indispensable
NM_001348768	HECW2	24	1.105	1.55	1.42	5.41	4.45	2.12	2.64	1.36	1.09	1.42	1.4	1.41	1.24	0.495	0.17	0.21	1.73244	First Coding Exon = N; Last Coding Exon = N; UTR = N; Out-of-Frame = Y; Creates a PTC when Skipped = N; Codes for the Only Functional Domain = N; Codes for the Only Repeat Domain = N; Contains a LP/P In-Frame Deletion = N; ≥ 10% of CDS and Codes for Multiple Domains/Repeats = N	Indispensable
NM_001348768	HECW2	26	1.105	1.55	1.42	5.41	4.45	2.12	2.64	1.36	1.09	1.42	1.4	1.41	1.24	0.495	0.17	0.21	1.73244	First Coding Exon = N; Last Coding Exon = N; UTR = N; Out-of-Frame = Y; Creates a PTC when Skipped = N; Codes for the Only Functional Domain = N; Codes for the Only Repeat Domain = N; Contains a LP/P In-Frame Deletion = N; ≥ 10% of CDS and Codes for Multiple Domains/Repeats = N	Indispensable
NM_001348768	HECW2	27	1.105	1.55	1.42	5.41	4.45	2.12	2.64	1.36	1.09	1.42	1.4	1.41	1.24	0.495	0.17	0.21	1.73244	First Coding Exon = N; Last Coding Exon = N; UTR = N; Out-of-Frame = Y; Creates a PTC when Skipped = N; Codes for the Only Functional Domain = N; Codes for the Only Repeat Domain = N; Contains a LP/P In-Frame Deletion = N; ≥ 10% of CDS and Codes for Multiple Domains/Repeats = N	Indispensable
NM_001348768	HECW2	28	1.105	1.55	1.42	5.41	4.45	2.12	2.64	1.36	1.09	1.42	1.4	1.41	1.24	0.495	0.17	0.21	1.73244	First Coding Exon = N; Last Coding Exon = N; UTR = N; Out-of-Frame = Y; Creates a PTC when Skipped = N; Codes for the Only Functional Domain = N; Codes for the Only Repeat Domain = N; Contains a LP/P In-Frame Deletion = N; ≥ 10% of CDS and Codes for Multiple Domains/Repeats = N	Indispensable
NM_001348768	HECW2	29	1.105	1.55	1.42	5.41	4.45	2.12	2.64	1.36	1.09	1.42	1.4	1.41	1.24	0.495	0.17	0.21	1.73244	First Coding Exon = N; Last Coding Exon = Y; UTR = N; Out-of-Frame = N; Creates a PTC when Skipped = N; Codes for the Only Functional Domain = N; Codes for the Only Repeat Domain = N; Contains a LP/P In-Frame Deletion = N; ≥ 10% of CDS and Codes for Multiple Domains/Repeats = N	Indispensable
NM_001348768	HECW2	1	1.105	1.55	1.42	5.41	4.45	2.12	2.64	1.36	1.09	1.42	1.4	1.41	1.24	0.495	0.17	0.21	1.73244	First Coding Exon = N; Last Coding Exon = N; UTR = Y; Out-of-Frame = Y; Creates a PTC when Skipped = N; Codes for the Only Functional Domain = N; Codes for the Only Repeat Domain = N; Contains a LP/P In-Frame Deletion = N; ≥ 10% of CDS and Codes for Multiple Domains/Repeats = N	Indispensable
NM_001348768	HECW2	2	1.105	1.55	1.42	5.41	4.45	2.12	2.64	1.36	1.09	1.42	1.4	1.41	1.24	0.495	0.17	0.21	1.73244	First Coding Exon = Y; Last Coding Exon = N; UTR = N; Out-of-Frame = Y; Creates a PTC when Skipped = N; Codes for the Only Functional Domain = N; Codes for the Only Repeat Domain = N; Contains a LP/P In-Frame Deletion = N; ≥ 10% of CDS and Codes for Multiple Domains/Repeats = N	Indispensable
NM_001348768	HECW2	4	1.105	1.55	1.42	5.41	4.45	2.12	2.64	1.36	1.09	1.42	1.4	1.41	1.24	0.495	0.17	0.21	1.73244	First Coding Exon = N; Last Coding Exon = N; UTR = N; Out-of-Frame = Y; Creates a PTC when Skipped = N; Codes for the Only Functional Domain = N; Codes for the Only Repeat Domain = N; Contains a LP/P In-Frame Deletion = N; ≥ 10% of CDS and Codes for Multiple Domains/Repeats = N	Indispensable
NM_001348768	HECW2	12	1.105	1.55	1.42	5.41	4.45	2.12	2.64	1.36	1.09	1.42	1.4	1.41	1.24	0.495	0.17	0.21	1.73244	First Coding Exon = N; Last Coding Exon = N; UTR = N; Out-of-Frame = Y; Creates a PTC when Skipped = N; Codes for the Only Functional Domain = N; Codes for the Only Repeat Domain = N; Contains a LP/P In-Frame Deletion = N; ≥ 10% of CDS and Codes for Multiple Domains/Repeats = N	Indispensable
NM_001348768	HECW2	13	1.105	1.55	1.42	5.41	4.45	2.12	2.64	1.36	1.09	1.42	1.4	1.41	1.24	0.495	0.17	0.21	1.73244	First Coding Exon = N; Last Coding Exon = N; UTR = N; Out-of-Frame = Y; Creates a PTC when Skipped = N; Codes for the Only Functional Domain = N; Codes for the Only Repeat Domain = N; Contains a LP/P In-Frame Deletion = N; ≥ 10% of CDS and Codes for Multiple Domains/Repeats = N	Indispensable
NM_001348768	HECW2	16	1.105	1.55	1.42	5.41	4.45	2.12	2.64	1.36	1.09	1.42	1.4	1.41	1.24	0.495	0.17	0.21	1.73244	First Coding Exon = N; Last Coding Exon = N; UTR = N; Out-of-Frame = Y; Creates a PTC when Skipped = N; Codes for the Only Functional Domain = N; Codes for the Only Repeat Domain = N; Contains a LP/P In-Frame Deletion = N; ≥ 10% of CDS and Codes for Multiple Domains/Repeats = N	Indispensable
NM_001348768	HECW2	17	1.105	1.55	1.42	5.41	4.45	2.12	2.64	1.36	1.09	1.42	1.4	1.41	1.24	0.495	0.17	0.21	1.73244	First Coding Exon = N; Last Coding Exon = N; UTR = N; Out-of-Frame = Y; Creates a PTC when Skipped = N; Codes for the Only Functional Domain = N; Codes for the Only Repeat Domain = N; Contains a LP/P In-Frame Deletion = N; ≥ 10% of CDS and Codes for Multiple Domains/Repeats = N	Indispensable
NM_001348768	HECW2	19	1.105	1.55	1.42	5.41	4.45	2.12	2.64	1.36	1.09	1.42	1.4	1.41	1.24	0.495	0.17	0.21	1.73244	First Coding Exon = N; Last Coding Exon = N; UTR = N; Out-of-Frame = Y; Creates a PTC when Skipped = N; Codes for the Only Functional Domain = N; Codes for the Only Repeat Domain = N; Contains a LP/P In-Frame Deletion = N; ≥ 10% of CDS and Codes for Multiple Domains/Repeats = N	Indispensable
NM_001348768	HECW2	20	1.105	1.55	1.42	5.41	4.45	2.12	2.64	1.36	1.09	1.42	1.4	1.41	1.24	0.495	0.17	0.21	1.73244	First Coding Exon = N; Last Coding Exon = N; UTR = N; Out-of-Frame = Y; Creates a PTC when Skipped = N; Codes for the Only Functional Domain = N; Codes for the Only Repeat Domain = N; Contains a LP/P In-Frame Deletion = N; ≥ 10% of CDS and Codes for Multiple Domains/Repeats = N	Indispensable
NM_018063	HELLS	11	0	0	0	0.06	0.05	0	0	0	0	0	0	0	0	13.075	2.79	0	0.0308663	First Coding Exon = N; Last Coding Exon = N; UTR = N; Out-of-Frame = Y; Creates a PTC when Skipped = N; Codes for the Only Functional Domain = N; Codes for the Only Repeat Domain = N; Contains a LP/P In-Frame Deletion = N; ≥ 10% of CDS and Codes for Multiple Domains/Repeats = N	Indispensable
NM_018063	HELLS	19	0	0	0	0.06	0.05	0	0	0	0	0	0	0	0	13.075	2.79	0	0.0308663	First Coding Exon = N; Last Coding Exon = N; UTR = N; Out-of-Frame = Y; Creates a PTC when Skipped = N; Codes for the Only Functional Domain = N; Codes for the Only Repeat Domain = N; Contains a LP/P In-Frame Deletion = N; ≥ 10% of CDS and Codes for Multiple Domains/Repeats = N	Indispensable
NM_018063	HELLS	20	0	0	0	0.06	0.05	0	0	0	0	0	0	0	0	13.075	2.79	0	0.0308663	First Coding Exon = N; Last Coding Exon = N; UTR = N; Out-of-Frame = Y; Creates a PTC when Skipped = N; Codes for the Only Functional Domain = N; Codes for the Only Repeat Domain = N; Contains a LP/P In-Frame Deletion = N; ≥ 10% of CDS and Codes for Multiple Domains/Repeats = N	Indispensable
NM_018063	HELLS	1	0	0	0	0.06	0.05	0	0	0	0	0	0	0	0	13.075	2.79	0	0.0308663	First Coding Exon = Y; Last Coding Exon = N; UTR = N; Out-of-Frame = Y; Creates a PTC when Skipped = N; Codes for the Only Functional Domain = N; Codes for the Only Repeat Domain = N; Contains a LP/P In-Frame Deletion = N; ≥ 10% of CDS and Codes for Multiple Domains/Repeats = N	Indispensable
NM_018063	HELLS	2	0	0	0	0.06	0.05	0	0	0	0	0	0	0	0	13.075	2.79	0	0.0308663	First Coding Exon = N; Last Coding Exon = N; UTR = N; Out-of-Frame = Y; Creates a PTC when Skipped = N; Codes for the Only Functional Domain = N; Codes for the Only Repeat Domain = N; Contains a LP/P In-Frame Deletion = N; ≥ 10% of CDS and Codes for Multiple Domains/Repeats = N	Indispensable
NM_018063	HELLS	5	0	0	0	0.06	0.05	0	0	0	0	0	0	0	0	13.075	2.79	0	0.0308663	First Coding Exon = N; Last Coding Exon = N; UTR = N; Out-of-Frame = Y; Creates a PTC when Skipped = N; Codes for the Only Functional Domain = N; Codes for the Only Repeat Domain = N; Contains a LP/P In-Frame Deletion = N; ≥ 10% of CDS and Codes for Multiple Domains/Repeats = N	Indispensable
NM_018063	HELLS	6	0	0	0	0.06	0.05	0	0	0	0	0	0	0	0	13.075	2.79	0	0.0308663	First Coding Exon = N; Last Coding Exon = N; UTR = N; Out-of-Frame = Y; Creates a PTC when Skipped = N; Codes for the Only Functional Domain = N; Codes for the Only Repeat Domain = N; Contains a LP/P In-Frame Deletion = N; ≥ 10% of CDS and Codes for Multiple Domains/Repeats = N	Indispensable
NM_018063	HELLS	12	0	0	0	0.06	0.05	0	0	0	0	0	0	0	0	13.075	2.79	0	0.0308663	First Coding Exon = N; Last Coding Exon = N; UTR = N; Out-of-Frame = Y; Creates a PTC when Skipped = N; Codes for the Only Functional Domain = N; Codes for the Only Repeat Domain = N; Contains a LP/P In-Frame Deletion = N; ≥ 10% of CDS and Codes for Multiple Domains/Repeats = N	Indispensable
NM_018063	HELLS	14	0	0	0	0.06	0.05	0	0	0	0	0	0	0	0	13.075	2.79	0	0.0308663	First Coding Exon = N; Last Coding Exon = N; UTR = N; Out-of-Frame = Y; Creates a PTC when Skipped = N; Codes for the Only Functional Domain = N; Codes for the Only Repeat Domain = N; Contains a LP/P In-Frame Deletion = N; ≥ 10% of CDS and Codes for Multiple Domains/Repeats = N	Indispensable
NM_018063	HELLS	15	0	0	0	0.06	0.05	0	0	0	0	0	0	0	0	13.075	2.79	0	0.0308663	First Coding Exon = N; Last Coding Exon = N; UTR = N; Out-of-Frame = Y; Creates a PTC when Skipped = N; Codes for the Only Functional Domain = N; Codes for the Only Repeat Domain = N; Contains a LP/P In-Frame Deletion = N; ≥ 10% of CDS and Codes for Multiple Domains/Repeats = N	Indispensable
NM_018063	HELLS	21	0	0	0	0.06	0.05	0	0	0	0	0	0	0	0	13.075	2.79	0	0.0308663	First Coding Exon = N; Last Coding Exon = N; UTR = N; Out-of-Frame = Y; Creates a PTC when Skipped = N; Codes for the Only Functional Domain = N; Codes for the Only Repeat Domain = N; Contains a LP/P In-Frame Deletion = N; ≥ 10% of CDS and Codes for Multiple Domains/Repeats = N	Indispensable
NM_018063	HELLS	22	0	0	0	0.06	0.05	0	0	0	0	0	0	0	0	13.075	2.79	0	0.0308663	First Coding Exon = N; Last Coding Exon = Y; UTR = N; Out-of-Frame = Y; Creates a PTC when Skipped = N; Codes for the Only Functional Domain = N; Codes for the Only Repeat Domain = N; Contains a LP/P In-Frame Deletion = N; ≥ 10% of CDS and Codes for Multiple Domains/Repeats = N	Indispensable
NM_152722	HEPACAM	1	29.685	29.44	33.12	8.01	16.79	36.27	28.04	21.28	13.67	28.21	27.51	29.18	20.45	0	0	1.19	1.55496	First Coding Exon = Y; Last Coding Exon = N; UTR = N; Out-of-Frame = Y; Creates a PTC when Skipped = N; Codes for the Only Functional Domain = N; Codes for the Only Repeat Domain = N; Contains a LP/P In-Frame Deletion = N; ≥ 10% of CDS and Codes for Multiple Domains/Repeats = N	Indispensable
NM_152722	HEPACAM	4	29.685	29.44	33.12	8.01	16.79	36.27	28.04	21.28	13.67	28.21	27.51	29.18	20.45	0	0	1.19	1.55496	First Coding Exon = N; Last Coding Exon = N; UTR = N; Out-of-Frame = Y; Creates a PTC when Skipped = N; Codes for the Only Functional Domain = N; Codes for the Only Repeat Domain = N; Contains a LP/P In-Frame Deletion = Y; ≥ 10% of CDS and Codes for Multiple Domains/Repeats = N	Indispensable
NM_152722	HEPACAM	5	29.685	29.44	33.12	8.01	16.79	36.27	28.04	21.28	13.67	28.21	27.51	29.18	20.45	0	0	1.19	1.55496	First Coding Exon = N; Last Coding Exon = N; UTR = N; Out-of-Frame = Y; Creates a PTC when Skipped = N; Codes for the Only Functional Domain = N; Codes for the Only Repeat Domain = N; Contains a LP/P In-Frame Deletion = N; ≥ 10% of CDS and Codes for Multiple Domains/Repeats = N	Indispensable
NM_152722	HEPACAM	6	29.685	29.44	33.12	8.01	16.79	36.27	28.04	21.28	13.67	28.21	27.51	29.18	20.45	0	0	1.19	1.55496	First Coding Exon = N; Last Coding Exon = N; UTR = N; Out-of-Frame = Y; Creates a PTC when Skipped = N; Codes for the Only Functional Domain = N; Codes for the Only Repeat Domain = N; Contains a LP/P In-Frame Deletion = N; ≥ 10% of CDS and Codes for Multiple Domains/Repeats = N	Indispensable
NM_152722	HEPACAM	7	29.685	29.44	33.12	8.01	16.79	36.27	28.04	21.28	13.67	28.21	27.51	29.18	20.45	0	0	1.19	1.55496	First Coding Exon = N; Last Coding Exon = Y; UTR = N; Out-of-Frame = Y; Creates a PTC when Skipped = N; Codes for the Only Functional Domain = N; Codes for the Only Repeat Domain = N; Contains a LP/P In-Frame Deletion = N; ≥ 10% of CDS and Codes for Multiple Domains/Repeats = N	Indispensable
NM_003922	HERC1	37	3.58	5.58	5.24	16.61	16.1	9.12	9.335	4.195	5.14	5.52	4.41	4.15	4.03	11.265	5.29	1.94	19.6501	First Coding Exon = N; Last Coding Exon = N; UTR = N; Out-of-Frame = Y; Creates a PTC when Skipped = N; Codes for the Only Functional Domain = N; Codes for the Only Repeat Domain = N; Contains a LP/P In-Frame Deletion = N; ≥ 10% of CDS and Codes for Multiple Domains/Repeats = N	Indispensable
NM_003922	HERC1	73	3.58	5.58	5.24	16.61	16.1	9.12	9.335	4.195	5.14	5.52	4.41	4.15	4.03	11.265	5.29	1.94	19.6501	First Coding Exon = N; Last Coding Exon = N; UTR = N; Out-of-Frame = Y; Creates a PTC when Skipped = N; Codes for the Only Functional Domain = N; Codes for the Only Repeat Domain = N; Contains a LP/P In-Frame Deletion = N; ≥ 10% of CDS and Codes for Multiple Domains/Repeats = N	Indispensable
NM_003922	HERC1	74	3.58	5.58	5.24	16.61	16.1	9.12	9.335	4.195	5.14	5.52	4.41	4.15	4.03	11.265	5.29	1.94	19.6501	First Coding Exon = N; Last Coding Exon = N; UTR = N; Out-of-Frame = Y; Creates a PTC when Skipped = N; Codes for the Only Functional Domain = N; Codes for the Only Repeat Domain = N; Contains a LP/P In-Frame Deletion = N; ≥ 10% of CDS and Codes for Multiple Domains/Repeats = N	Indispensable
NM_003922	HERC1	75	3.58	5.58	5.24	16.61	16.1	9.12	9.335	4.195	5.14	5.52	4.41	4.15	4.03	11.265	5.29	1.94	19.6501	First Coding Exon = N; Last Coding Exon = N; UTR = N; Out-of-Frame = Y; Creates a PTC when Skipped = N; Codes for the Only Functional Domain = N; Codes for the Only Repeat Domain = N; Contains a LP/P In-Frame Deletion = N; ≥ 10% of CDS and Codes for Multiple Domains/Repeats = N	Indispensable
NM_003922	HERC1	78	3.58	5.58	5.24	16.61	16.1	9.12	9.335	4.195	5.14	5.52	4.41	4.15	4.03	11.265	5.29	1.94	19.6501	First Coding Exon = N; Last Coding Exon = Y; UTR = N; Out-of-Frame = Y; Creates a PTC when Skipped = N; Codes for the Only Functional Domain = N; Codes for the Only Repeat Domain = N; Contains a LP/P In-Frame Deletion = N; ≥ 10% of CDS and Codes for Multiple Domains/Repeats = N	Indispensable
NM_003922	HERC1	1	3.58	5.58	5.24	16.61	16.1	9.12	9.335	4.195	5.14	5.52	4.41	4.15	4.03	11.265	5.29	1.94	19.6501	First Coding Exon = N; Last Coding Exon = N; UTR = Y; Out-of-Frame = Y; Creates a PTC when Skipped = N; Codes for the Only Functional Domain = N; Codes for the Only Repeat Domain = N; Contains a LP/P In-Frame Deletion = N; ≥ 10% of CDS and Codes for Multiple Domains/Repeats = N	Indispensable
NM_003922	HERC1	2	3.58	5.58	5.24	16.61	16.1	9.12	9.335	4.195	5.14	5.52	4.41	4.15	4.03	11.265	5.29	1.94	19.6501	First Coding Exon = Y; Last Coding Exon = N; UTR = N; Out-of-Frame = N; Creates a PTC when Skipped = N; Codes for the Only Functional Domain = N; Codes for the Only Repeat Domain = N; Contains a LP/P In-Frame Deletion = N; ≥ 10% of CDS and Codes for Multiple Domains/Repeats = N	Indispensable
NM_003922	HERC1	6	3.58	5.58	5.24	16.61	16.1	9.12	9.335	4.195	5.14	5.52	4.41	4.15	4.03	11.265	5.29	1.94	19.6501	First Coding Exon = N; Last Coding Exon = N; UTR = N; Out-of-Frame = Y; Creates a PTC when Skipped = N; Codes for the Only Functional Domain = N; Codes for the Only Repeat Domain = N; Contains a LP/P In-Frame Deletion = N; ≥ 10% of CDS and Codes for Multiple Domains/Repeats = N	Indispensable
NM_003922	HERC1	8	3.58	5.58	5.24	16.61	16.1	9.12	9.335	4.195	5.14	5.52	4.41	4.15	4.03	11.265	5.29	1.94	19.6501	First Coding Exon = N; Last Coding Exon = N; UTR = N; Out-of-Frame = Y; Creates a PTC when Skipped = N; Codes for the Only Functional Domain = N; Codes for the Only Repeat Domain = N; Contains a LP/P In-Frame Deletion = N; ≥ 10% of CDS and Codes for Multiple Domains/Repeats = N	Indispensable
NM_003922	HERC1	9	3.58	5.58	5.24	16.61	16.1	9.12	9.335	4.195	5.14	5.52	4.41	4.15	4.03	11.265	5.29	1.94	19.6501	First Coding Exon = N; Last Coding Exon = N; UTR = N; Out-of-Frame = Y; Creates a PTC when Skipped = N; Codes for the Only Functional Domain = N; Codes for the Only Repeat Domain = N; Contains a LP/P In-Frame Deletion = N; ≥ 10% of CDS and Codes for Multiple Domains/Repeats = N	Indispensable
NM_003922	HERC1	10	3.58	5.58	5.24	16.61	16.1	9.12	9.335	4.195	5.14	5.52	4.41	4.15	4.03	11.265	5.29	1.94	19.6501	First Coding Exon = N; Last Coding Exon = N; UTR = N; Out-of-Frame = Y; Creates a PTC when Skipped = N; Codes for the Only Functional Domain = N; Codes for the Only Repeat Domain = N; Contains a LP/P In-Frame Deletion = N; ≥ 10% of CDS and Codes for Multiple Domains/Repeats = N	Indispensable
NM_003922	HERC1	12	3.58	5.58	5.24	16.61	16.1	9.12	9.335	4.195	5.14	5.52	4.41	4.15	4.03	11.265	5.29	1.94	19.6501	First Coding Exon = N; Last Coding Exon = N; UTR = N; Out-of-Frame = Y; Creates a PTC when Skipped = N; Codes for the Only Functional Domain = N; Codes for the Only Repeat Domain = N; Contains a LP/P In-Frame Deletion = N; ≥ 10% of CDS and Codes for Multiple Domains/Repeats = N	Indispensable
NM_003922	HERC1	16	3.58	5.58	5.24	16.61	16.1	9.12	9.335	4.195	5.14	5.52	4.41	4.15	4.03	11.265	5.29	1.94	19.6501	First Coding Exon = N; Last Coding Exon = N; UTR = N; Out-of-Frame = Y; Creates a PTC when Skipped = N; Codes for the Only Functional Domain = N; Codes for the Only Repeat Domain = N; Contains a LP/P In-Frame Deletion = N; ≥ 10% of CDS and Codes for Multiple Domains/Repeats = N	Indispensable
NM_003922	HERC1	20	3.58	5.58	5.24	16.61	16.1	9.12	9.335	4.195	5.14	5.52	4.41	4.15	4.03	11.265	5.29	1.94	19.6501	First Coding Exon = N; Last Coding Exon = N; UTR = N; Out-of-Frame = Y; Creates a PTC when Skipped = N; Codes for the Only Functional Domain = N; Codes for the Only Repeat Domain = N; Contains a LP/P In-Frame Deletion = N; ≥ 10% of CDS and Codes for Multiple Domains/Repeats = N	Indispensable
NM_003922	HERC1	21	3.58	5.58	5.24	16.61	16.1	9.12	9.335	4.195	5.14	5.52	4.41	4.15	4.03	11.265	5.29	1.94	19.6501	First Coding Exon = N; Last Coding Exon = N; UTR = N; Out-of-Frame = Y; Creates a PTC when Skipped = N; Codes for the Only Functional Domain = N; Codes for the Only Repeat Domain = N; Contains a LP/P In-Frame Deletion = N; ≥ 10% of CDS and Codes for Multiple Domains/Repeats = N	Indispensable
NM_003922	HERC1	22	3.58	5.58	5.24	16.61	16.1	9.12	9.335	4.195	5.14	5.52	4.41	4.15	4.03	11.265	5.29	1.94	19.6501	First Coding Exon = N; Last Coding Exon = N; UTR = N; Out-of-Frame = Y; Creates a PTC when Skipped = N; Codes for the Only Functional Domain = N; Codes for the Only Repeat Domain = N; Contains a LP/P In-Frame Deletion = N; ≥ 10% of CDS and Codes for Multiple Domains/Repeats = N	Indispensable
NM_003922	HERC1	23	3.58	5.58	5.24	16.61	16.1	9.12	9.335	4.195	5.14	5.52	4.41	4.15	4.03	11.265	5.29	1.94	19.6501	First Coding Exon = N; Last Coding Exon = N; UTR = N; Out-of-Frame = Y; Creates a PTC when Skipped = N; Codes for the Only Functional Domain = N; Codes for the Only Repeat Domain = N; Contains a LP/P In-Frame Deletion = N; ≥ 10% of CDS and Codes for Multiple Domains/Repeats = N	Indispensable
NM_003922	HERC1	24	3.58	5.58	5.24	16.61	16.1	9.12	9.335	4.195	5.14	5.52	4.41	4.15	4.03	11.265	5.29	1.94	19.6501	First Coding Exon = N; Last Coding Exon = N; UTR = N; Out-of-Frame = Y; Creates a PTC when Skipped = N; Codes for the Only Functional Domain = N; Codes for the Only Repeat Domain = N; Contains a LP/P In-Frame Deletion = N; ≥ 10% of CDS and Codes for Multiple Domains/Repeats = N	Indispensable
NM_003922	HERC1	25	3.58	5.58	5.24	16.61	16.1	9.12	9.335	4.195	5.14	5.52	4.41	4.15	4.03	11.265	5.29	1.94	19.6501	First Coding Exon = N; Last Coding Exon = N; UTR = N; Out-of-Frame = Y; Creates a PTC when Skipped = N; Codes for the Only Functional Domain = N; Codes for the Only Repeat Domain = N; Contains a LP/P In-Frame Deletion = N; ≥ 10% of CDS and Codes for Multiple Domains/Repeats = N	Indispensable
NM_003922	HERC1	26	3.58	5.58	5.24	16.61	16.1	9.12	9.335	4.195	5.14	5.52	4.41	4.15	4.03	11.265	5.29	1.94	19.6501	First Coding Exon = N; Last Coding Exon = N; UTR = N; Out-of-Frame = Y; Creates a PTC when Skipped = N; Codes for the Only Functional Domain = N; Codes for the Only Repeat Domain = N; Contains a LP/P In-Frame Deletion = N; ≥ 10% of CDS and Codes for Multiple Domains/Repeats = N	Indispensable
NM_003922	HERC1	28	3.58	5.58	5.24	16.61	16.1	9.12	9.335	4.195	5.14	5.52	4.41	4.15	4.03	11.265	5.29	1.94	19.6501	First Coding Exon = N; Last Coding Exon = N; UTR = N; Out-of-Frame = Y; Creates a PTC when Skipped = N; Codes for the Only Functional Domain = N; Codes for the Only Repeat Domain = N; Contains a LP/P In-Frame Deletion = N; ≥ 10% of CDS and Codes for Multiple Domains/Repeats = N	Indispensable
NM_003922	HERC1	29	3.58	5.58	5.24	16.61	16.1	9.12	9.335	4.195	5.14	5.52	4.41	4.15	4.03	11.265	5.29	1.94	19.6501	First Coding Exon = N; Last Coding Exon = N; UTR = N; Out-of-Frame = Y; Creates a PTC when Skipped = N; Codes for the Only Functional Domain = N; Codes for the Only Repeat Domain = N; Contains a LP/P In-Frame Deletion = N; ≥ 10% of CDS and Codes for Multiple Domains/Repeats = N	Indispensable
NM_003922	HERC1	30	3.58	5.58	5.24	16.61	16.1	9.12	9.335	4.195	5.14	5.52	4.41	4.15	4.03	11.265	5.29	1.94	19.6501	First Coding Exon = N; Last Coding Exon = N; UTR = N; Out-of-Frame = Y; Creates a PTC when Skipped = N; Codes for the Only Functional Domain = N; Codes for the Only Repeat Domain = N; Contains a LP/P In-Frame Deletion = N; ≥ 10% of CDS and Codes for Multiple Domains/Repeats = N	Indispensable
NM_003922	HERC1	32	3.58	5.58	5.24	16.61	16.1	9.12	9.335	4.195	5.14	5.52	4.41	4.15	4.03	11.265	5.29	1.94	19.6501	First Coding Exon = N; Last Coding Exon = N; UTR = N; Out-of-Frame = Y; Creates a PTC when Skipped = N; Codes for the Only Functional Domain = N; Codes for the Only Repeat Domain = N; Contains a LP/P In-Frame Deletion = N; ≥ 10% of CDS and Codes for Multiple Domains/Repeats = N	Indispensable
NM_003922	HERC1	38	3.58	5.58	5.24	16.61	16.1	9.12	9.335	4.195	5.14	5.52	4.41	4.15	4.03	11.265	5.29	1.94	19.6501	First Coding Exon = N; Last Coding Exon = N; UTR = N; Out-of-Frame = Y; Creates a PTC when Skipped = N; Codes for the Only Functional Domain = N; Codes for the Only Repeat Domain = N; Contains a LP/P In-Frame Deletion = N; ≥ 10% of CDS and Codes for Multiple Domains/Repeats = N	Indispensable
NM_003922	HERC1	39	3.58	5.58	5.24	16.61	16.1	9.12	9.335	4.195	5.14	5.52	4.41	4.15	4.03	11.265	5.29	1.94	19.6501	First Coding Exon = N; Last Coding Exon = N; UTR = N; Out-of-Frame = Y; Creates a PTC when Skipped = N; Codes for the Only Functional Domain = N; Codes for the Only Repeat Domain = N; Contains a LP/P In-Frame Deletion = N; ≥ 10% of CDS and Codes for Multiple Domains/Repeats = N	Indispensable
NM_003922	HERC1	40	3.58	5.58	5.24	16.61	16.1	9.12	9.335	4.195	5.14	5.52	4.41	4.15	4.03	11.265	5.29	1.94	19.6501	First Coding Exon = N; Last Coding Exon = N; UTR = N; Out-of-Frame = Y; Creates a PTC when Skipped = N; Codes for the Only Functional Domain = N; Codes for the Only Repeat Domain = N; Contains a LP/P In-Frame Deletion = N; ≥ 10% of CDS and Codes for Multiple Domains/Repeats = N	Indispensable
NM_003922	HERC1	42	3.58	5.58	5.24	16.61	16.1	9.12	9.335	4.195	5.14	5.52	4.41	4.15	4.03	11.265	5.29	1.94	19.6501	First Coding Exon = N; Last Coding Exon = N; UTR = N; Out-of-Frame = Y; Creates a PTC when Skipped = N; Codes for the Only Functional Domain = N; Codes for the Only Repeat Domain = N; Contains a LP/P In-Frame Deletion = N; ≥ 10% of CDS and Codes for Multiple Domains/Repeats = N	Indispensable
NM_003922	HERC1	43	3.58	5.58	5.24	16.61	16.1	9.12	9.335	4.195	5.14	5.52	4.41	4.15	4.03	11.265	5.29	1.94	19.6501	First Coding Exon = N; Last Coding Exon = N; UTR = N; Out-of-Frame = Y; Creates a PTC when Skipped = N; Codes for the Only Functional Domain = N; Codes for the Only Repeat Domain = N; Contains a LP/P In-Frame Deletion = N; ≥ 10% of CDS and Codes for Multiple Domains/Repeats = N	Indispensable
NM_003922	HERC1	44	3.58	5.58	5.24	16.61	16.1	9.12	9.335	4.195	5.14	5.52	4.41	4.15	4.03	11.265	5.29	1.94	19.6501	First Coding Exon = N; Last Coding Exon = N; UTR = N; Out-of-Frame = Y; Creates a PTC when Skipped = N; Codes for the Only Functional Domain = N; Codes for the Only Repeat Domain = N; Contains a LP/P In-Frame Deletion = N; ≥ 10% of CDS and Codes for Multiple Domains/Repeats = N	Indispensable
NM_003922	HERC1	45	3.58	5.58	5.24	16.61	16.1	9.12	9.335	4.195	5.14	5.52	4.41	4.15	4.03	11.265	5.29	1.94	19.6501	First Coding Exon = N; Last Coding Exon = N; UTR = N; Out-of-Frame = Y; Creates a PTC when Skipped = N; Codes for the Only Functional Domain = N; Codes for the Only Repeat Domain = N; Contains a LP/P In-Frame Deletion = N; ≥ 10% of CDS and Codes for Multiple Domains/Repeats = N	Indispensable
NM_003922	HERC1	46	3.58	5.58	5.24	16.61	16.1	9.12	9.335	4.195	5.14	5.52	4.41	4.15	4.03	11.265	5.29	1.94	19.6501	First Coding Exon = N; Last Coding Exon = N; UTR = N; Out-of-Frame = Y; Creates a PTC when Skipped = N; Codes for the Only Functional Domain = N; Codes for the Only Repeat Domain = N; Contains a LP/P In-Frame Deletion = N; ≥ 10% of CDS and Codes for Multiple Domains/Repeats = N	Indispensable
NM_003922	HERC1	48	3.58	5.58	5.24	16.61	16.1	9.12	9.335	4.195	5.14	5.52	4.41	4.15	4.03	11.265	5.29	1.94	19.6501	First Coding Exon = N; Last Coding Exon = N; UTR = N; Out-of-Frame = Y; Creates a PTC when Skipped = N; Codes for the Only Functional Domain = N; Codes for the Only Repeat Domain = N; Contains a LP/P In-Frame Deletion = N; ≥ 10% of CDS and Codes for Multiple Domains/Repeats = N	Indispensable
NM_003922	HERC1	49	3.58	5.58	5.24	16.61	16.1	9.12	9.335	4.195	5.14	5.52	4.41	4.15	4.03	11.265	5.29	1.94	19.6501	First Coding Exon = N; Last Coding Exon = N; UTR = N; Out-of-Frame = Y; Creates a PTC when Skipped = N; Codes for the Only Functional Domain = N; Codes for the Only Repeat Domain = N; Contains a LP/P In-Frame Deletion = N; ≥ 10% of CDS and Codes for Multiple Domains/Repeats = N	Indispensable
NM_003922	HERC1	50	3.58	5.58	5.24	16.61	16.1	9.12	9.335	4.195	5.14	5.52	4.41	4.15	4.03	11.265	5.29	1.94	19.6501	First Coding Exon = N; Last Coding Exon = N; UTR = N; Out-of-Frame = Y; Creates a PTC when Skipped = N; Codes for the Only Functional Domain = N; Codes for the Only Repeat Domain = N; Contains a LP/P In-Frame Deletion = N; ≥ 10% of CDS and Codes for Multiple Domains/Repeats = N	Indispensable
NM_003922	HERC1	51	3.58	5.58	5.24	16.61	16.1	9.12	9.335	4.195	5.14	5.52	4.41	4.15	4.03	11.265	5.29	1.94	19.6501	First Coding Exon = N; Last Coding Exon = N; UTR = N; Out-of-Frame = Y; Creates a PTC when Skipped = N; Codes for the Only Functional Domain = N; Codes for the Only Repeat Domain = N; Contains a LP/P In-Frame Deletion = N; ≥ 10% of CDS and Codes for Multiple Domains/Repeats = N	Indispensable
NM_003922	HERC1	52	3.58	5.58	5.24	16.61	16.1	9.12	9.335	4.195	5.14	5.52	4.41	4.15	4.03	11.265	5.29	1.94	19.6501	First Coding Exon = N; Last Coding Exon = N; UTR = N; Out-of-Frame = Y; Creates a PTC when Skipped = N; Codes for the Only Functional Domain = N; Codes for the Only Repeat Domain = N; Contains a LP/P In-Frame Deletion = N; ≥ 10% of CDS and Codes for Multiple Domains/Repeats = N	Indispensable
NM_003922	HERC1	53	3.58	5.58	5.24	16.61	16.1	9.12	9.335	4.195	5.14	5.52	4.41	4.15	4.03	11.265	5.29	1.94	19.6501	First Coding Exon = N; Last Coding Exon = N; UTR = N; Out-of-Frame = Y; Creates a PTC when Skipped = N; Codes for the Only Functional Domain = N; Codes for the Only Repeat Domain = N; Contains a LP/P In-Frame Deletion = N; ≥ 10% of CDS and Codes for Multiple Domains/Repeats = N	Indispensable
NM_003922	HERC1	55	3.58	5.58	5.24	16.61	16.1	9.12	9.335	4.195	5.14	5.52	4.41	4.15	4.03	11.265	5.29	1.94	19.6501	First Coding Exon = N; Last Coding Exon = N; UTR = N; Out-of-Frame = Y; Creates a PTC when Skipped = N; Codes for the Only Functional Domain = N; Codes for the Only Repeat Domain = N; Contains a LP/P In-Frame Deletion = N; ≥ 10% of CDS and Codes for Multiple Domains/Repeats = N	Indispensable
NM_003922	HERC1	56	3.58	5.58	5.24	16.61	16.1	9.12	9.335	4.195	5.14	5.52	4.41	4.15	4.03	11.265	5.29	1.94	19.6501	First Coding Exon = N; Last Coding Exon = N; UTR = N; Out-of-Frame = Y; Creates a PTC when Skipped = N; Codes for the Only Functional Domain = N; Codes for the Only Repeat Domain = N; Contains a LP/P In-Frame Deletion = N; ≥ 10% of CDS and Codes for Multiple Domains/Repeats = N	Indispensable
NM_003922	HERC1	57	3.58	5.58	5.24	16.61	16.1	9.12	9.335	4.195	5.14	5.52	4.41	4.15	4.03	11.265	5.29	1.94	19.6501	First Coding Exon = N; Last Coding Exon = N; UTR = N; Out-of-Frame = Y; Creates a PTC when Skipped = N; Codes for the Only Functional Domain = N; Codes for the Only Repeat Domain = N; Contains a LP/P In-Frame Deletion = N; ≥ 10% of CDS and Codes for Multiple Domains/Repeats = N	Indispensable
NM_003922	HERC1	64	3.58	5.58	5.24	16.61	16.1	9.12	9.335	4.195	5.14	5.52	4.41	4.15	4.03	11.265	5.29	1.94	19.6501	First Coding Exon = N; Last Coding Exon = N; UTR = N; Out-of-Frame = Y; Creates a PTC when Skipped = N; Codes for the Only Functional Domain = N; Codes for the Only Repeat Domain = N; Contains a LP/P In-Frame Deletion = N; ≥ 10% of CDS and Codes for Multiple Domains/Repeats = N	Indispensable
NM_003922	HERC1	65	3.58	5.58	5.24	16.61	16.1	9.12	9.335	4.195	5.14	5.52	4.41	4.15	4.03	11.265	5.29	1.94	19.6501	First Coding Exon = N; Last Coding Exon = N; UTR = N; Out-of-Frame = Y; Creates a PTC when Skipped = N; Codes for the Only Functional Domain = N; Codes for the Only Repeat Domain = N; Contains a LP/P In-Frame Deletion = N; ≥ 10% of CDS and Codes for Multiple Domains/Repeats = N	Indispensable
NM_003922	HERC1	68	3.58	5.58	5.24	16.61	16.1	9.12	9.335	4.195	5.14	5.52	4.41	4.15	4.03	11.265	5.29	1.94	19.6501	First Coding Exon = N; Last Coding Exon = N; UTR = N; Out-of-Frame = Y; Creates a PTC when Skipped = N; Codes for the Only Functional Domain = N; Codes for the Only Repeat Domain = N; Contains a LP/P In-Frame Deletion = N; ≥ 10% of CDS and Codes for Multiple Domains/Repeats = N	Indispensable
NM_003922	HERC1	69	3.58	5.58	5.24	16.61	16.1	9.12	9.335	4.195	5.14	5.52	4.41	4.15	4.03	11.265	5.29	1.94	19.6501	First Coding Exon = N; Last Coding Exon = N; UTR = N; Out-of-Frame = Y; Creates a PTC when Skipped = N; Codes for the Only Functional Domain = N; Codes for the Only Repeat Domain = N; Contains a LP/P In-Frame Deletion = N; ≥ 10% of CDS and Codes for Multiple Domains/Repeats = N	Indispensable
NM_003922	HERC1	70	3.58	5.58	5.24	16.61	16.1	9.12	9.335	4.195	5.14	5.52	4.41	4.15	4.03	11.265	5.29	1.94	19.6501	First Coding Exon = N; Last Coding Exon = N; UTR = N; Out-of-Frame = Y; Creates a PTC when Skipped = N; Codes for the Only Functional Domain = N; Codes for the Only Repeat Domain = N; Contains a LP/P In-Frame Deletion = N; ≥ 10% of CDS and Codes for Multiple Domains/Repeats = N	Indispensable
NM_003922	HERC1	71	3.58	5.58	5.24	16.61	16.1	9.12	9.335	4.195	5.14	5.52	4.41	4.15	4.03	11.265	5.29	1.94	19.6501	First Coding Exon = N; Last Coding Exon = N; UTR = N; Out-of-Frame = Y; Creates a PTC when Skipped = N; Codes for the Only Functional Domain = N; Codes for the Only Repeat Domain = N; Contains a LP/P In-Frame Deletion = N; ≥ 10% of CDS and Codes for Multiple Domains/Repeats = N	Indispensable
NM_003922	HERC1	72	3.58	5.58	5.24	16.61	16.1	9.12	9.335	4.195	5.14	5.52	4.41	4.15	4.03	11.265	5.29	1.94	19.6501	First Coding Exon = N; Last Coding Exon = N; UTR = N; Out-of-Frame = Y; Creates a PTC when Skipped = N; Codes for the Only Functional Domain = N; Codes for the Only Repeat Domain = N; Contains a LP/P In-Frame Deletion = N; ≥ 10% of CDS and Codes for Multiple Domains/Repeats = N	Indispensable
NM_001165967	HES7	1	0.22	0.395	0.25	3.085	3.71	0.82	0.66	0.16	0.175	0.27	0.2	0.13	0.1	0.895	0.21	0	0.563534	First Coding Exon = Y; Last Coding Exon = N; UTR = N; Out-of-Frame = N; Creates a PTC when Skipped = N; Codes for the Only Functional Domain = N; Codes for the Only Repeat Domain = N; Contains a LP/P In-Frame Deletion = N; ≥ 10% of CDS and Codes for Multiple Domains/Repeats = N	Indispensable
NM_001165967	HES7	3	0.22	0.395	0.25	3.085	3.71	0.82	0.66	0.16	0.175	0.27	0.2	0.13	0.1	0.895	0.21	0	0.563534	First Coding Exon = N; Last Coding Exon = N; UTR = N; Out-of-Frame = Y; Creates a PTC when Skipped = N; Codes for the Only Functional Domain = N; Codes for the Only Repeat Domain = N; Contains a LP/P In-Frame Deletion = N; ≥ 10% of CDS and Codes for Multiple Domains/Repeats = N	Indispensable
NM_001165967	HES7	4	0.22	0.395	0.25	3.085	3.71	0.82	0.66	0.16	0.175	0.27	0.2	0.13	0.1	0.895	0.21	0	0.563534	First Coding Exon = N; Last Coding Exon = Y; UTR = N; Out-of-Frame = N; Creates a PTC when Skipped = N; Codes for the Only Functional Domain = N; Codes for the Only Repeat Domain = N; Contains a LP/P In-Frame Deletion = N; ≥ 10% of CDS and Codes for Multiple Domains/Repeats = N	Indispensable
NM_003865	HESX1	1	0.455	0.43	0.35	0.41	0.43	0.4	0.415	0.49	0.57	0.34	0.35	0.9	0.695	1.425	0.45	0.45	0.748553	First Coding Exon = Y; Last Coding Exon = N; UTR = N; Out-of-Frame = Y; Creates a PTC when Skipped = N; Codes for the Only Functional Domain = N; Codes for the Only Repeat Domain = N; Contains a LP/P In-Frame Deletion = N; ≥ 10% of CDS and Codes for Multiple Domains/Repeats = N	Indispensable
NM_003865	HESX1	2	0.455	0.43	0.35	0.41	0.43	0.4	0.415	0.49	0.57	0.34	0.35	0.9	0.695	1.425	0.45	0.45	0.748553	First Coding Exon = N; Last Coding Exon = N; UTR = N; Out-of-Frame = Y; Creates a PTC when Skipped = N; Codes for the Only Functional Domain = N; Codes for the Only Repeat Domain = N; Contains a LP/P In-Frame Deletion = N; ≥ 10% of CDS and Codes for Multiple Domains/Repeats = N	Indispensable
NM_003865	HESX1	4	0.455	0.43	0.35	0.41	0.43	0.4	0.415	0.49	0.57	0.34	0.35	0.9	0.695	1.425	0.45	0.45	0.748553	First Coding Exon = N; Last Coding Exon = Y; UTR = N; Out-of-Frame = Y; Creates a PTC when Skipped = N; Codes for the Only Functional Domain = N; Codes for the Only Repeat Domain = N; Contains a LP/P In-Frame Deletion = N; ≥ 10% of CDS and Codes for Multiple Domains/Repeats = N	Indispensable
NM_000520	HEXA	1	1.625	2.155	2.06	9.795	9.53	2.94	2.82	1.885	2.215	2.43	1.69	2.24	1.64	1.685	1.14	0.7	7.46486	First Coding Exon = Y; Last Coding Exon = N; UTR = N; Out-of-Frame = Y; Creates a PTC when Skipped = N; Codes for the Only Functional Domain = N; Codes for the Only Repeat Domain = N; Contains a LP/P In-Frame Deletion = N; ≥ 10% of CDS and Codes for Multiple Domains/Repeats = N	Indispensable
NM_000520	HEXA	4	1.625	2.155	2.06	9.795	9.53	2.94	2.82	1.885	2.215	2.43	1.69	2.24	1.64	1.685	1.14	0.7	7.46486	First Coding Exon = N; Last Coding Exon = N; UTR = N; Out-of-Frame = Y; Creates a PTC when Skipped = N; Codes for the Only Functional Domain = N; Codes for the Only Repeat Domain = N; Contains a LP/P In-Frame Deletion = N; ≥ 10% of CDS and Codes for Multiple Domains/Repeats = N	Indispensable
NM_000520	HEXA	7	1.625	2.155	2.06	9.795	9.53	2.94	2.82	1.885	2.215	2.43	1.69	2.24	1.64	1.685	1.14	0.7	7.46486	First Coding Exon = N; Last Coding Exon = N; UTR = N; Out-of-Frame = Y; Creates a PTC when Skipped = N; Codes for the Only Functional Domain = N; Codes for the Only Repeat Domain = N; Contains a LP/P In-Frame Deletion = N; ≥ 10% of CDS and Codes for Multiple Domains/Repeats = N	Indispensable
NM_000520	HEXA	8	1.625	2.155	2.06	9.795	9.53	2.94	2.82	1.885	2.215	2.43	1.69	2.24	1.64	1.685	1.14	0.7	7.46486	First Coding Exon = N; Last Coding Exon = N; UTR = N; Out-of-Frame = Y; Creates a PTC when Skipped = N; Codes for the Only Functional Domain = N; Codes for the Only Repeat Domain = N; Contains a LP/P In-Frame Deletion = N; ≥ 10% of CDS and Codes for Multiple Domains/Repeats = N	Indispensable
NM_000520	HEXA	9	1.625	2.155	2.06	9.795	9.53	2.94	2.82	1.885	2.215	2.43	1.69	2.24	1.64	1.685	1.14	0.7	7.46486	First Coding Exon = N; Last Coding Exon = N; UTR = N; Out-of-Frame = N; Creates a PTC when Skipped = N; Codes for the Only Functional Domain = N; Codes for the Only Repeat Domain = N; Contains a LP/P In-Frame Deletion = Y; ≥ 10% of CDS and Codes for Multiple Domains/Repeats = N	Indispensable
NM_000520	HEXA	10	1.625	2.155	2.06	9.795	9.53	2.94	2.82	1.885	2.215	2.43	1.69	2.24	1.64	1.685	1.14	0.7	7.46486	First Coding Exon = N; Last Coding Exon = N; UTR = N; Out-of-Frame = Y; Creates a PTC when Skipped = N; Codes for the Only Functional Domain = N; Codes for the Only Repeat Domain = N; Contains a LP/P In-Frame Deletion = Y; ≥ 10% of CDS and Codes for Multiple Domains/Repeats = N	Indispensable
NM_000520	HEXA	11	1.625	2.155	2.06	9.795	9.53	2.94	2.82	1.885	2.215	2.43	1.69	2.24	1.64	1.685	1.14	0.7	7.46486	First Coding Exon = N; Last Coding Exon = N; UTR = N; Out-of-Frame = Y; Creates a PTC when Skipped = N; Codes for the Only Functional Domain = N; Codes for the Only Repeat Domain = N; Contains a LP/P In-Frame Deletion = N; ≥ 10% of CDS and Codes for Multiple Domains/Repeats = N	Indispensable
NM_000520	HEXA	12	1.625	2.155	2.06	9.795	9.53	2.94	2.82	1.885	2.215	2.43	1.69	2.24	1.64	1.685	1.14	0.7	7.46486	First Coding Exon = N; Last Coding Exon = N; UTR = N; Out-of-Frame = Y; Creates a PTC when Skipped = N; Codes for the Only Functional Domain = N; Codes for the Only Repeat Domain = N; Contains a LP/P In-Frame Deletion = N; ≥ 10% of CDS and Codes for Multiple Domains/Repeats = N	Indispensable
NM_000520	HEXA	14	1.625	2.155	2.06	9.795	9.53	2.94	2.82	1.885	2.215	2.43	1.69	2.24	1.64	1.685	1.14	0.7	7.46486	First Coding Exon = N; Last Coding Exon = Y; UTR = N; Out-of-Frame = Y; Creates a PTC when Skipped = N; Codes for the Only Functional Domain = N; Codes for the Only Repeat Domain = N; Contains a LP/P In-Frame Deletion = N; ≥ 10% of CDS and Codes for Multiple Domains/Repeats = N	Indispensable
NM_000521	HEXB	1	5.41	6.715	8.57	15.685	12	6.72	10.76	5.075	9.44	10.035	6.9	8.72	7.445	22.385	83.66	12.41	35.6272	First Coding Exon = Y; Last Coding Exon = N; UTR = N; Out-of-Frame = Y; Creates a PTC when Skipped = N; Codes for the Only Functional Domain = N; Codes for the Only Repeat Domain = N; Contains a LP/P In-Frame Deletion = N; ≥ 10% of CDS and Codes for Multiple Domains/Repeats = N	Indispensable
NM_000521	HEXB	2	5.41	6.715	8.57	15.685	12	6.72	10.76	5.075	9.44	10.035	6.9	8.72	7.445	22.385	83.66	12.41	35.6272	First Coding Exon = N; Last Coding Exon = N; UTR = N; Out-of-Frame = Y; Creates a PTC when Skipped = N; Codes for the Only Functional Domain = N; Codes for the Only Repeat Domain = N; Contains a LP/P In-Frame Deletion = N; ≥ 10% of CDS and Codes for Multiple Domains/Repeats = N	Indispensable
NM_000521	HEXB	4	5.41	6.715	8.57	15.685	12	6.72	10.76	5.075	9.44	10.035	6.9	8.72	7.445	22.385	83.66	12.41	35.6272	First Coding Exon = N; Last Coding Exon = N; UTR = N; Out-of-Frame = Y; Creates a PTC when Skipped = N; Codes for the Only Functional Domain = N; Codes for the Only Repeat Domain = N; Contains a LP/P In-Frame Deletion = N; ≥ 10% of CDS and Codes for Multiple Domains/Repeats = N	Indispensable
NM_000521	HEXB	7	5.41	6.715	8.57	15.685	12	6.72	10.76	5.075	9.44	10.035	6.9	8.72	7.445	22.385	83.66	12.41	35.6272	First Coding Exon = N; Last Coding Exon = N; UTR = N; Out-of-Frame = Y; Creates a PTC when Skipped = N; Codes for the Only Functional Domain = N; Codes for the Only Repeat Domain = N; Contains a LP/P In-Frame Deletion = N; ≥ 10% of CDS and Codes for Multiple Domains/Repeats = N	Indispensable
NM_000521	HEXB	8	5.41	6.715	8.57	15.685	12	6.72	10.76	5.075	9.44	10.035	6.9	8.72	7.445	22.385	83.66	12.41	35.6272	First Coding Exon = N; Last Coding Exon = N; UTR = N; Out-of-Frame = Y; Creates a PTC when Skipped = N; Codes for the Only Functional Domain = N; Codes for the Only Repeat Domain = N; Contains a LP/P In-Frame Deletion = N; ≥ 10% of CDS and Codes for Multiple Domains/Repeats = N	Indispensable
NM_000521	HEXB	10	5.41	6.715	8.57	15.685	12	6.72	10.76	5.075	9.44	10.035	6.9	8.72	7.445	22.385	83.66	12.41	35.6272	First Coding Exon = N; Last Coding Exon = N; UTR = N; Out-of-Frame = Y; Creates a PTC when Skipped = N; Codes for the Only Functional Domain = N; Codes for the Only Repeat Domain = N; Contains a LP/P In-Frame Deletion = N; ≥ 10% of CDS and Codes for Multiple Domains/Repeats = N	Indispensable
NM_000521	HEXB	11	5.41	6.715	8.57	15.685	12	6.72	10.76	5.075	9.44	10.035	6.9	8.72	7.445	22.385	83.66	12.41	35.6272	First Coding Exon = N; Last Coding Exon = N; UTR = N; Out-of-Frame = Y; Creates a PTC when Skipped = N; Codes for the Only Functional Domain = N; Codes for the Only Repeat Domain = N; Contains a LP/P In-Frame Deletion = N; ≥ 10% of CDS and Codes for Multiple Domains/Repeats = N	Indispensable
NM_000521	HEXB	12	5.41	6.715	8.57	15.685	12	6.72	10.76	5.075	9.44	10.035	6.9	8.72	7.445	22.385	83.66	12.41	35.6272	First Coding Exon = N; Last Coding Exon = N; UTR = N; Out-of-Frame = Y; Creates a PTC when Skipped = N; Codes for the Only Functional Domain = N; Codes for the Only Repeat Domain = N; Contains a LP/P In-Frame Deletion = N; ≥ 10% of CDS and Codes for Multiple Domains/Repeats = N	Indispensable
NM_000521	HEXB	13	5.41	6.715	8.57	15.685	12	6.72	10.76	5.075	9.44	10.035	6.9	8.72	7.445	22.385	83.66	12.41	35.6272	First Coding Exon = N; Last Coding Exon = N; UTR = N; Out-of-Frame = N; Creates a PTC when Skipped = Y; Codes for the Only Functional Domain = N; Codes for the Only Repeat Domain = N; Contains a LP/P In-Frame Deletion = N; ≥ 10% of CDS and Codes for Multiple Domains/Repeats = N	Indispensable
NM_000521	HEXB	14	5.41	6.715	8.57	15.685	12	6.72	10.76	5.075	9.44	10.035	6.9	8.72	7.445	22.385	83.66	12.41	35.6272	First Coding Exon = N; Last Coding Exon = Y; UTR = N; Out-of-Frame = N; Creates a PTC when Skipped = N; Codes for the Only Functional Domain = N; Codes for the Only Repeat Domain = N; Contains a LP/P In-Frame Deletion = N; ≥ 10% of CDS and Codes for Multiple Domains/Repeats = N	Indispensable
NM_000410	HFE	4	0.375	0.34	0.41	0.13	0.21	0.31	0.28	0.295	0.26	0.395	0.33	0.58	0.42	0.85	5.19	1.47	0.702309	First Coding Exon = N; Last Coding Exon = N; UTR = N; Out-of-Frame = N; Creates a PTC when Skipped = N; Codes for the Only Functional Domain = Y; Codes for the Only Repeat Domain = N; Contains a LP/P In-Frame Deletion = N; ≥ 10% of CDS and Codes for Multiple Domains/Repeats = N	Indispensable
NM_000410	HFE	5	0.375	0.34	0.41	0.13	0.21	0.31	0.28	0.295	0.26	0.395	0.33	0.58	0.42	0.85	5.19	1.47	0.702309	First Coding Exon = N; Last Coding Exon = N; UTR = N; Out-of-Frame = N; Creates a PTC when Skipped = N; Codes for the Only Functional Domain = Y; Codes for the Only Repeat Domain = N; Contains a LP/P In-Frame Deletion = N; ≥ 10% of CDS and Codes for Multiple Domains/Repeats = N	Indispensable
NM_000410	HFE	1	0.375	0.34	0.41	0.13	0.21	0.31	0.28	0.295	0.26	0.395	0.33	0.58	0.42	0.85	5.19	1.47	0.702309	First Coding Exon = Y; Last Coding Exon = N; UTR = N; Out-of-Frame = Y; Creates a PTC when Skipped = N; Codes for the Only Functional Domain = N; Codes for the Only Repeat Domain = N; Contains a LP/P In-Frame Deletion = N; ≥ 10% of CDS and Codes for Multiple Domains/Repeats = N	Indispensable
NM_000410	HFE	6	0.375	0.34	0.41	0.13	0.21	0.31	0.28	0.295	0.26	0.395	0.33	0.58	0.42	0.85	5.19	1.47	0.702309	First Coding Exon = N; Last Coding Exon = Y; UTR = N; Out-of-Frame = N; Creates a PTC when Skipped = N; Codes for the Only Functional Domain = N; Codes for the Only Repeat Domain = N; Contains a LP/P In-Frame Deletion = N; ≥ 10% of CDS and Codes for Multiple Domains/Repeats = N	Indispensable
NM_001017975	HFM1	7	0.07	0.07	0.07	0.7	0.96	0.1	0.07	0.05	0.1	0.06	0.04	0.1	0.05	0	0.02	0	2.52597	First Coding Exon = N; Last Coding Exon = N; UTR = N; Out-of-Frame = Y; Creates a PTC when Skipped = N; Codes for the Only Functional Domain = N; Codes for the Only Repeat Domain = N; Contains a LP/P In-Frame Deletion = N; ≥ 10% of CDS and Codes for Multiple Domains/Repeats = N	Indispensable
NM_001017975	HFM1	8	0.07	0.07	0.07	0.7	0.96	0.1	0.07	0.05	0.1	0.06	0.04	0.1	0.05	0	0.02	0	2.52597	First Coding Exon = N; Last Coding Exon = N; UTR = N; Out-of-Frame = Y; Creates a PTC when Skipped = N; Codes for the Only Functional Domain = N; Codes for the Only Repeat Domain = N; Contains a LP/P In-Frame Deletion = N; ≥ 10% of CDS and Codes for Multiple Domains/Repeats = N	Indispensable
NM_001017975	HFM1	9	0.07	0.07	0.07	0.7	0.96	0.1	0.07	0.05	0.1	0.06	0.04	0.1	0.05	0	0.02	0	2.52597	First Coding Exon = N; Last Coding Exon = N; UTR = N; Out-of-Frame = Y; Creates a PTC when Skipped = N; Codes for the Only Functional Domain = N; Codes for the Only Repeat Domain = N; Contains a LP/P In-Frame Deletion = N; ≥ 10% of CDS and Codes for Multiple Domains/Repeats = N	Indispensable
NM_001017975	HFM1	13	0.07	0.07	0.07	0.7	0.96	0.1	0.07	0.05	0.1	0.06	0.04	0.1	0.05	0	0.02	0	2.52597	First Coding Exon = N; Last Coding Exon = N; UTR = N; Out-of-Frame = Y; Creates a PTC when Skipped = N; Codes for the Only Functional Domain = N; Codes for the Only Repeat Domain = N; Contains a LP/P In-Frame Deletion = N; ≥ 10% of CDS and Codes for Multiple Domains/Repeats = N	Indispensable
NM_001017975	HFM1	14	0.07	0.07	0.07	0.7	0.96	0.1	0.07	0.05	0.1	0.06	0.04	0.1	0.05	0	0.02	0	2.52597	First Coding Exon = N; Last Coding Exon = N; UTR = N; Out-of-Frame = Y; Creates a PTC when Skipped = N; Codes for the Only Functional Domain = N; Codes for the Only Repeat Domain = N; Contains a LP/P In-Frame Deletion = N; ≥ 10% of CDS and Codes for Multiple Domains/Repeats = N	Indispensable
NM_001017975	HFM1	16	0.07	0.07	0.07	0.7	0.96	0.1	0.07	0.05	0.1	0.06	0.04	0.1	0.05	0	0.02	0	2.52597	First Coding Exon = N; Last Coding Exon = N; UTR = N; Out-of-Frame = Y; Creates a PTC when Skipped = N; Codes for the Only Functional Domain = N; Codes for the Only Repeat Domain = N; Contains a LP/P In-Frame Deletion = N; ≥ 10% of CDS and Codes for Multiple Domains/Repeats = N	Indispensable
NM_001017975	HFM1	17	0.07	0.07	0.07	0.7	0.96	0.1	0.07	0.05	0.1	0.06	0.04	0.1	0.05	0	0.02	0	2.52597	First Coding Exon = N; Last Coding Exon = N; UTR = N; Out-of-Frame = Y; Creates a PTC when Skipped = N; Codes for the Only Functional Domain = N; Codes for the Only Repeat Domain = N; Contains a LP/P In-Frame Deletion = N; ≥ 10% of CDS and Codes for Multiple Domains/Repeats = N	Indispensable
NM_001017975	HFM1	18	0.07	0.07	0.07	0.7	0.96	0.1	0.07	0.05	0.1	0.06	0.04	0.1	0.05	0	0.02	0	2.52597	First Coding Exon = N; Last Coding Exon = N; UTR = N; Out-of-Frame = Y; Creates a PTC when Skipped = N; Codes for the Only Functional Domain = N; Codes for the Only Repeat Domain = N; Contains a LP/P In-Frame Deletion = N; ≥ 10% of CDS and Codes for Multiple Domains/Repeats = N	Indispensable
NM_001017975	HFM1	21	0.07	0.07	0.07	0.7	0.96	0.1	0.07	0.05	0.1	0.06	0.04	0.1	0.05	0	0.02	0	2.52597	First Coding Exon = N; Last Coding Exon = N; UTR = N; Out-of-Frame = Y; Creates a PTC when Skipped = N; Codes for the Only Functional Domain = N; Codes for the Only Repeat Domain = N; Contains a LP/P In-Frame Deletion = N; ≥ 10% of CDS and Codes for Multiple Domains/Repeats = N	Indispensable
NM_001017975	HFM1	22	0.07	0.07	0.07	0.7	0.96	0.1	0.07	0.05	0.1	0.06	0.04	0.1	0.05	0	0.02	0	2.52597	First Coding Exon = N; Last Coding Exon = N; UTR = N; Out-of-Frame = Y; Creates a PTC when Skipped = N; Codes for the Only Functional Domain = N; Codes for the Only Repeat Domain = N; Contains a LP/P In-Frame Deletion = N; ≥ 10% of CDS and Codes for Multiple Domains/Repeats = N	Indispensable
NM_001017975	HFM1	24	0.07	0.07	0.07	0.7	0.96	0.1	0.07	0.05	0.1	0.06	0.04	0.1	0.05	0	0.02	0	2.52597	First Coding Exon = N; Last Coding Exon = N; UTR = N; Out-of-Frame = Y; Creates a PTC when Skipped = N; Codes for the Only Functional Domain = N; Codes for the Only Repeat Domain = N; Contains a LP/P In-Frame Deletion = N; ≥ 10% of CDS and Codes for Multiple Domains/Repeats = N	Indispensable
NM_001017975	HFM1	26	0.07	0.07	0.07	0.7	0.96	0.1	0.07	0.05	0.1	0.06	0.04	0.1	0.05	0	0.02	0	2.52597	First Coding Exon = N; Last Coding Exon = N; UTR = N; Out-of-Frame = Y; Creates a PTC when Skipped = N; Codes for the Only Functional Domain = N; Codes for the Only Repeat Domain = N; Contains a LP/P In-Frame Deletion = N; ≥ 10% of CDS and Codes for Multiple Domains/Repeats = N	Indispensable
NM_001017975	HFM1	28	0.07	0.07	0.07	0.7	0.96	0.1	0.07	0.05	0.1	0.06	0.04	0.1	0.05	0	0.02	0	2.52597	First Coding Exon = N; Last Coding Exon = N; UTR = N; Out-of-Frame = Y; Creates a PTC when Skipped = N; Codes for the Only Functional Domain = N; Codes for the Only Repeat Domain = N; Contains a LP/P In-Frame Deletion = N; ≥ 10% of CDS and Codes for Multiple Domains/Repeats = N	Indispensable
NM_001017975	HFM1	29	0.07	0.07	0.07	0.7	0.96	0.1	0.07	0.05	0.1	0.06	0.04	0.1	0.05	0	0.02	0	2.52597	First Coding Exon = N; Last Coding Exon = N; UTR = N; Out-of-Frame = Y; Creates a PTC when Skipped = N; Codes for the Only Functional Domain = N; Codes for the Only Repeat Domain = N; Contains a LP/P In-Frame Deletion = N; ≥ 10% of CDS and Codes for Multiple Domains/Repeats = N	Indispensable
NM_001017975	HFM1	1	0.07	0.07	0.07	0.7	0.96	0.1	0.07	0.05	0.1	0.06	0.04	0.1	0.05	0	0.02	0	2.52597	First Coding Exon = N; Last Coding Exon = N; UTR = Y; Out-of-Frame = Y; Creates a PTC when Skipped = N; Codes for the Only Functional Domain = N; Codes for the Only Repeat Domain = N; Contains a LP/P In-Frame Deletion = N; ≥ 10% of CDS and Codes for Multiple Domains/Repeats = N	Indispensable
NM_001017975	HFM1	2	0.07	0.07	0.07	0.7	0.96	0.1	0.07	0.05	0.1	0.06	0.04	0.1	0.05	0	0.02	0	2.52597	First Coding Exon = Y; Last Coding Exon = N; UTR = N; Out-of-Frame = Y; Creates a PTC when Skipped = N; Codes for the Only Functional Domain = N; Codes for the Only Repeat Domain = N; Contains a LP/P In-Frame Deletion = N; ≥ 10% of CDS and Codes for Multiple Domains/Repeats = N	Indispensable
NM_001017975	HFM1	3	0.07	0.07	0.07	0.7	0.96	0.1	0.07	0.05	0.1	0.06	0.04	0.1	0.05	0	0.02	0	2.52597	First Coding Exon = N; Last Coding Exon = N; UTR = N; Out-of-Frame = Y; Creates a PTC when Skipped = N; Codes for the Only Functional Domain = N; Codes for the Only Repeat Domain = N; Contains a LP/P In-Frame Deletion = N; ≥ 10% of CDS and Codes for Multiple Domains/Repeats = N	Indispensable
NM_001017975	HFM1	4	0.07	0.07	0.07	0.7	0.96	0.1	0.07	0.05	0.1	0.06	0.04	0.1	0.05	0	0.02	0	2.52597	First Coding Exon = N; Last Coding Exon = N; UTR = N; Out-of-Frame = Y; Creates a PTC when Skipped = N; Codes for the Only Functional Domain = N; Codes for the Only Repeat Domain = N; Contains a LP/P In-Frame Deletion = N; ≥ 10% of CDS and Codes for Multiple Domains/Repeats = N	Indispensable
NM_001017975	HFM1	5	0.07	0.07	0.07	0.7	0.96	0.1	0.07	0.05	0.1	0.06	0.04	0.1	0.05	0	0.02	0	2.52597	First Coding Exon = N; Last Coding Exon = N; UTR = N; Out-of-Frame = Y; Creates a PTC when Skipped = N; Codes for the Only Functional Domain = N; Codes for the Only Repeat Domain = N; Contains a LP/P In-Frame Deletion = N; ≥ 10% of CDS and Codes for Multiple Domains/Repeats = N	Indispensable
NM_001017975	HFM1	32	0.07	0.07	0.07	0.7	0.96	0.1	0.07	0.05	0.1	0.06	0.04	0.1	0.05	0	0.02	0	2.52597	First Coding Exon = N; Last Coding Exon = N; UTR = N; Out-of-Frame = Y; Creates a PTC when Skipped = N; Codes for the Only Functional Domain = N; Codes for the Only Repeat Domain = N; Contains a LP/P In-Frame Deletion = N; ≥ 10% of CDS and Codes for Multiple Domains/Repeats = N	Indispensable
NM_001017975	HFM1	33	0.07	0.07	0.07	0.7	0.96	0.1	0.07	0.05	0.1	0.06	0.04	0.1	0.05	0	0.02	0	2.52597	First Coding Exon = N; Last Coding Exon = N; UTR = N; Out-of-Frame = Y; Creates a PTC when Skipped = N; Codes for the Only Functional Domain = N; Codes for the Only Repeat Domain = N; Contains a LP/P In-Frame Deletion = N; ≥ 10% of CDS and Codes for Multiple Domains/Repeats = N	Indispensable
NM_001017975	HFM1	34	0.07	0.07	0.07	0.7	0.96	0.1	0.07	0.05	0.1	0.06	0.04	0.1	0.05	0	0.02	0	2.52597	First Coding Exon = N; Last Coding Exon = N; UTR = N; Out-of-Frame = Y; Creates a PTC when Skipped = N; Codes for the Only Functional Domain = N; Codes for the Only Repeat Domain = N; Contains a LP/P In-Frame Deletion = N; ≥ 10% of CDS and Codes for Multiple Domains/Repeats = N	Indispensable
NM_001017975	HFM1	36	0.07	0.07	0.07	0.7	0.96	0.1	0.07	0.05	0.1	0.06	0.04	0.1	0.05	0	0.02	0	2.52597	First Coding Exon = N; Last Coding Exon = N; UTR = N; Out-of-Frame = Y; Creates a PTC when Skipped = N; Codes for the Only Functional Domain = N; Codes for the Only Repeat Domain = N; Contains a LP/P In-Frame Deletion = N; ≥ 10% of CDS and Codes for Multiple Domains/Repeats = N	Indispensable
NM_001017975	HFM1	37	0.07	0.07	0.07	0.7	0.96	0.1	0.07	0.05	0.1	0.06	0.04	0.1	0.05	0	0.02	0	2.52597	First Coding Exon = N; Last Coding Exon = N; UTR = N; Out-of-Frame = Y; Creates a PTC when Skipped = N; Codes for the Only Functional Domain = N; Codes for the Only Repeat Domain = N; Contains a LP/P In-Frame Deletion = N; ≥ 10% of CDS and Codes for Multiple Domains/Repeats = N	Indispensable
NM_001017975	HFM1	38	0.07	0.07	0.07	0.7	0.96	0.1	0.07	0.05	0.1	0.06	0.04	0.1	0.05	0	0.02	0	2.52597	First Coding Exon = N; Last Coding Exon = N; UTR = N; Out-of-Frame = Y; Creates a PTC when Skipped = N; Codes for the Only Functional Domain = N; Codes for the Only Repeat Domain = N; Contains a LP/P In-Frame Deletion = N; ≥ 10% of CDS and Codes for Multiple Domains/Repeats = N	Indispensable
NM_001017975	HFM1	39	0.07	0.07	0.07	0.7	0.96	0.1	0.07	0.05	0.1	0.06	0.04	0.1	0.05	0	0.02	0	2.52597	First Coding Exon = N; Last Coding Exon = Y; UTR = N; Out-of-Frame = N; Creates a PTC when Skipped = N; Codes for the Only Functional Domain = N; Codes for the Only Repeat Domain = N; Contains a LP/P In-Frame Deletion = N; ≥ 10% of CDS and Codes for Multiple Domains/Repeats = N	Indispensable
NM_000187	HGD	1	0.09	0.12	0.66	0.13	0.12	0.17	0.17	0.06	0.02	0.21	0.26	0.12	0.03	0.03	0	124.73	0.528851	First Coding Exon = Y; Last Coding Exon = N; UTR = N; Out-of-Frame = N; Creates a PTC when Skipped = N; Codes for the Only Functional Domain = N; Codes for the Only Repeat Domain = N; Contains a LP/P In-Frame Deletion = N; ≥ 10% of CDS and Codes for Multiple Domains/Repeats = N	Indispensable
NM_000187	HGD	3	0.09	0.12	0.66	0.13	0.12	0.17	0.17	0.06	0.02	0.21	0.26	0.12	0.03	0.03	0	124.73	0.528851	First Coding Exon = N; Last Coding Exon = N; UTR = N; Out-of-Frame = Y; Creates a PTC when Skipped = N; Codes for the Only Functional Domain = N; Codes for the Only Repeat Domain = N; Contains a LP/P In-Frame Deletion = N; ≥ 10% of CDS and Codes for Multiple Domains/Repeats = N	Indispensable
NM_000187	HGD	4	0.09	0.12	0.66	0.13	0.12	0.17	0.17	0.06	0.02	0.21	0.26	0.12	0.03	0.03	0	124.73	0.528851	First Coding Exon = N; Last Coding Exon = N; UTR = N; Out-of-Frame = Y; Creates a PTC when Skipped = N; Codes for the Only Functional Domain = N; Codes for the Only Repeat Domain = N; Contains a LP/P In-Frame Deletion = N; ≥ 10% of CDS and Codes for Multiple Domains/Repeats = N	Indispensable
NM_000187	HGD	6	0.09	0.12	0.66	0.13	0.12	0.17	0.17	0.06	0.02	0.21	0.26	0.12	0.03	0.03	0	124.73	0.528851	First Coding Exon = N; Last Coding Exon = N; UTR = N; Out-of-Frame = Y; Creates a PTC when Skipped = N; Codes for the Only Functional Domain = N; Codes for the Only Repeat Domain = N; Contains a LP/P In-Frame Deletion = N; ≥ 10% of CDS and Codes for Multiple Domains/Repeats = N	Indispensable
NM_000187	HGD	7	0.09	0.12	0.66	0.13	0.12	0.17	0.17	0.06	0.02	0.21	0.26	0.12	0.03	0.03	0	124.73	0.528851	First Coding Exon = N; Last Coding Exon = N; UTR = N; Out-of-Frame = Y; Creates a PTC when Skipped = N; Codes for the Only Functional Domain = N; Codes for the Only Repeat Domain = N; Contains a LP/P In-Frame Deletion = N; ≥ 10% of CDS and Codes for Multiple Domains/Repeats = N	Indispensable
NM_000187	HGD	8	0.09	0.12	0.66	0.13	0.12	0.17	0.17	0.06	0.02	0.21	0.26	0.12	0.03	0.03	0	124.73	0.528851	First Coding Exon = N; Last Coding Exon = N; UTR = N; Out-of-Frame = Y; Creates a PTC when Skipped = N; Codes for the Only Functional Domain = N; Codes for the Only Repeat Domain = N; Contains a LP/P In-Frame Deletion = N; ≥ 10% of CDS and Codes for Multiple Domains/Repeats = N	Indispensable
NM_000187	HGD	9	0.09	0.12	0.66	0.13	0.12	0.17	0.17	0.06	0.02	0.21	0.26	0.12	0.03	0.03	0	124.73	0.528851	First Coding Exon = N; Last Coding Exon = N; UTR = N; Out-of-Frame = Y; Creates a PTC when Skipped = N; Codes for the Only Functional Domain = N; Codes for the Only Repeat Domain = N; Contains a LP/P In-Frame Deletion = N; ≥ 10% of CDS and Codes for Multiple Domains/Repeats = N	Indispensable
NM_000187	HGD	10	0.09	0.12	0.66	0.13	0.12	0.17	0.17	0.06	0.02	0.21	0.26	0.12	0.03	0.03	0	124.73	0.528851	First Coding Exon = N; Last Coding Exon = N; UTR = N; Out-of-Frame = Y; Creates a PTC when Skipped = N; Codes for the Only Functional Domain = N; Codes for the Only Repeat Domain = N; Contains a LP/P In-Frame Deletion = N; ≥ 10% of CDS and Codes for Multiple Domains/Repeats = N	Indispensable
NM_000187	HGD	12	0.09	0.12	0.66	0.13	0.12	0.17	0.17	0.06	0.02	0.21	0.26	0.12	0.03	0.03	0	124.73	0.528851	First Coding Exon = N; Last Coding Exon = N; UTR = N; Out-of-Frame = Y; Creates a PTC when Skipped = N; Codes for the Only Functional Domain = N; Codes for the Only Repeat Domain = N; Contains a LP/P In-Frame Deletion = N; ≥ 10% of CDS and Codes for Multiple Domains/Repeats = N	Indispensable
NM_000187	HGD	13	0.09	0.12	0.66	0.13	0.12	0.17	0.17	0.06	0.02	0.21	0.26	0.12	0.03	0.03	0	124.73	0.528851	First Coding Exon = N; Last Coding Exon = N; UTR = N; Out-of-Frame = Y; Creates a PTC when Skipped = N; Codes for the Only Functional Domain = N; Codes for the Only Repeat Domain = N; Contains a LP/P In-Frame Deletion = Y; ≥ 10% of CDS and Codes for Multiple Domains/Repeats = N	Indispensable
NM_000187	HGD	14	0.09	0.12	0.66	0.13	0.12	0.17	0.17	0.06	0.02	0.21	0.26	0.12	0.03	0.03	0	124.73	0.528851	First Coding Exon = N; Last Coding Exon = Y; UTR = N; Out-of-Frame = Y; Creates a PTC when Skipped = N; Codes for the Only Functional Domain = N; Codes for the Only Repeat Domain = N; Contains a LP/P In-Frame Deletion = N; ≥ 10% of CDS and Codes for Multiple Domains/Repeats = N	Indispensable
NM_000601	HGF	5	0.2	0.65	0.12	0.07	0.09	0.76	0.705	0.24	0.22	0.15	0.07	0.28	0.14	0.03	4.4	3	6.97987	First Coding Exon = N; Last Coding Exon = N; UTR = N; Out-of-Frame = Y; Creates a PTC when Skipped = N; Codes for the Only Functional Domain = N; Codes for the Only Repeat Domain = N; Contains a LP/P In-Frame Deletion = N; ≥ 10% of CDS and Codes for Multiple Domains/Repeats = N	Indispensable
NM_000601	HGF	6	0.2	0.65	0.12	0.07	0.09	0.76	0.705	0.24	0.22	0.15	0.07	0.28	0.14	0.03	4.4	3	6.97987	First Coding Exon = N; Last Coding Exon = N; UTR = N; Out-of-Frame = Y; Creates a PTC when Skipped = N; Codes for the Only Functional Domain = N; Codes for the Only Repeat Domain = N; Contains a LP/P In-Frame Deletion = N; ≥ 10% of CDS and Codes for Multiple Domains/Repeats = N	Indispensable
NM_000601	HGF	7	0.2	0.65	0.12	0.07	0.09	0.76	0.705	0.24	0.22	0.15	0.07	0.28	0.14	0.03	4.4	3	6.97987	First Coding Exon = N; Last Coding Exon = N; UTR = N; Out-of-Frame = Y; Creates a PTC when Skipped = N; Codes for the Only Functional Domain = N; Codes for the Only Repeat Domain = N; Contains a LP/P In-Frame Deletion = N; ≥ 10% of CDS and Codes for Multiple Domains/Repeats = N	Indispensable
NM_000601	HGF	8	0.2	0.65	0.12	0.07	0.09	0.76	0.705	0.24	0.22	0.15	0.07	0.28	0.14	0.03	4.4	3	6.97987	First Coding Exon = N; Last Coding Exon = N; UTR = N; Out-of-Frame = Y; Creates a PTC when Skipped = N; Codes for the Only Functional Domain = N; Codes for the Only Repeat Domain = N; Contains a LP/P In-Frame Deletion = N; ≥ 10% of CDS and Codes for Multiple Domains/Repeats = N	Indispensable
NM_000601	HGF	9	0.2	0.65	0.12	0.07	0.09	0.76	0.705	0.24	0.22	0.15	0.07	0.28	0.14	0.03	4.4	3	6.97987	First Coding Exon = N; Last Coding Exon = N; UTR = N; Out-of-Frame = Y; Creates a PTC when Skipped = N; Codes for the Only Functional Domain = N; Codes for the Only Repeat Domain = N; Contains a LP/P In-Frame Deletion = N; ≥ 10% of CDS and Codes for Multiple Domains/Repeats = N	Indispensable
NM_000601	HGF	10	0.2	0.65	0.12	0.07	0.09	0.76	0.705	0.24	0.22	0.15	0.07	0.28	0.14	0.03	4.4	3	6.97987	First Coding Exon = N; Last Coding Exon = N; UTR = N; Out-of-Frame = Y; Creates a PTC when Skipped = N; Codes for the Only Functional Domain = N; Codes for the Only Repeat Domain = N; Contains a LP/P In-Frame Deletion = N; ≥ 10% of CDS and Codes for Multiple Domains/Repeats = N	Indispensable
NM_000601	HGF	11	0.2	0.65	0.12	0.07	0.09	0.76	0.705	0.24	0.22	0.15	0.07	0.28	0.14	0.03	4.4	3	6.97987	First Coding Exon = N; Last Coding Exon = N; UTR = N; Out-of-Frame = Y; Creates a PTC when Skipped = N; Codes for the Only Functional Domain = N; Codes for the Only Repeat Domain = N; Contains a LP/P In-Frame Deletion = N; ≥ 10% of CDS and Codes for Multiple Domains/Repeats = N	Indispensable
NM_000601	HGF	4	0.2	0.65	0.12	0.07	0.09	0.76	0.705	0.24	0.22	0.15	0.07	0.28	0.14	0.03	4.4	3	6.97987	First Coding Exon = N; Last Coding Exon = N; UTR = N; Out-of-Frame = Y; Creates a PTC when Skipped = N; Codes for the Only Functional Domain = N; Codes for the Only Repeat Domain = N; Contains a LP/P In-Frame Deletion = N; ≥ 10% of CDS and Codes for Multiple Domains/Repeats = N	Indispensable
NM_000601	HGF	2	0.2	0.65	0.12	0.07	0.09	0.76	0.705	0.24	0.22	0.15	0.07	0.28	0.14	0.03	4.4	3	6.97987	First Coding Exon = N; Last Coding Exon = N; UTR = N; Out-of-Frame = Y; Creates a PTC when Skipped = N; Codes for the Only Functional Domain = N; Codes for the Only Repeat Domain = N; Contains a LP/P In-Frame Deletion = N; ≥ 10% of CDS and Codes for Multiple Domains/Repeats = N	Indispensable
NM_000601	HGF	3	0.2	0.65	0.12	0.07	0.09	0.76	0.705	0.24	0.22	0.15	0.07	0.28	0.14	0.03	4.4	3	6.97987	First Coding Exon = N; Last Coding Exon = N; UTR = N; Out-of-Frame = Y; Creates a PTC when Skipped = N; Codes for the Only Functional Domain = N; Codes for the Only Repeat Domain = N; Contains a LP/P In-Frame Deletion = N; ≥ 10% of CDS and Codes for Multiple Domains/Repeats = N	Indispensable
NM_000601	HGF	13	0.2	0.65	0.12	0.07	0.09	0.76	0.705	0.24	0.22	0.15	0.07	0.28	0.14	0.03	4.4	3	6.97987	First Coding Exon = N; Last Coding Exon = N; UTR = N; Out-of-Frame = Y; Creates a PTC when Skipped = N; Codes for the Only Functional Domain = N; Codes for the Only Repeat Domain = N; Contains a LP/P In-Frame Deletion = N; ≥ 10% of CDS and Codes for Multiple Domains/Repeats = N	Indispensable
NM_000601	HGF	16	0.2	0.65	0.12	0.07	0.09	0.76	0.705	0.24	0.22	0.15	0.07	0.28	0.14	0.03	4.4	3	6.97987	First Coding Exon = N; Last Coding Exon = N; UTR = N; Out-of-Frame = Y; Creates a PTC when Skipped = N; Codes for the Only Functional Domain = N; Codes for the Only Repeat Domain = N; Contains a LP/P In-Frame Deletion = N; ≥ 10% of CDS and Codes for Multiple Domains/Repeats = N	Indispensable
NM_000601	HGF	17	0.2	0.65	0.12	0.07	0.09	0.76	0.705	0.24	0.22	0.15	0.07	0.28	0.14	0.03	4.4	3	6.97987	First Coding Exon = N; Last Coding Exon = N; UTR = N; Out-of-Frame = Y; Creates a PTC when Skipped = N; Codes for the Only Functional Domain = N; Codes for the Only Repeat Domain = N; Contains a LP/P In-Frame Deletion = N; ≥ 10% of CDS and Codes for Multiple Domains/Repeats = N	Indispensable
NM_000601	HGF	18	0.2	0.65	0.12	0.07	0.09	0.76	0.705	0.24	0.22	0.15	0.07	0.28	0.14	0.03	4.4	3	6.97987	First Coding Exon = N; Last Coding Exon = Y; UTR = N; Out-of-Frame = Y; Creates a PTC when Skipped = N; Codes for the Only Functional Domain = N; Codes for the Only Repeat Domain = N; Contains a LP/P In-Frame Deletion = N; ≥ 10% of CDS and Codes for Multiple Domains/Repeats = N	Indispensable
NM_000601	HGF	1	0.2	0.65	0.12	0.07	0.09	0.76	0.705	0.24	0.22	0.15	0.07	0.28	0.14	0.03	4.4	3	6.97987	First Coding Exon = Y; Last Coding Exon = N; UTR = N; Out-of-Frame = Y; Creates a PTC when Skipped = N; Codes for the Only Functional Domain = N; Codes for the Only Repeat Domain = N; Contains a LP/P In-Frame Deletion = N; ≥ 10% of CDS and Codes for Multiple Domains/Repeats = N	Indispensable
NM_152419	HGSNAT	1	6.625	8.925	8.87	22.64	20.16	12	12.69	7.095	12.955	11.82	7.34	9.08	7.49	6.45	20.28	7.83	15.169	First Coding Exon = Y; Last Coding Exon = N; UTR = N; Out-of-Frame = Y; Creates a PTC when Skipped = N; Codes for the Only Functional Domain = N; Codes for the Only Repeat Domain = N; Contains a LP/P In-Frame Deletion = N; ≥ 10% of CDS and Codes for Multiple Domains/Repeats = N	Indispensable
NM_152419	HGSNAT	2	6.625	8.925	8.87	22.64	20.16	12	12.69	7.095	12.955	11.82	7.34	9.08	7.49	6.45	20.28	7.83	15.169	First Coding Exon = N; Last Coding Exon = N; UTR = N; Out-of-Frame = Y; Creates a PTC when Skipped = N; Codes for the Only Functional Domain = N; Codes for the Only Repeat Domain = N; Contains a LP/P In-Frame Deletion = N; ≥ 10% of CDS and Codes for Multiple Domains/Repeats = N	Indispensable
NM_152419	HGSNAT	3	6.625	8.925	8.87	22.64	20.16	12	12.69	7.095	12.955	11.82	7.34	9.08	7.49	6.45	20.28	7.83	15.169	First Coding Exon = N; Last Coding Exon = N; UTR = N; Out-of-Frame = Y; Creates a PTC when Skipped = N; Codes for the Only Functional Domain = N; Codes for the Only Repeat Domain = N; Contains a LP/P In-Frame Deletion = N; ≥ 10% of CDS and Codes for Multiple Domains/Repeats = N	Indispensable
NM_152419	HGSNAT	4	6.625	8.925	8.87	22.64	20.16	12	12.69	7.095	12.955	11.82	7.34	9.08	7.49	6.45	20.28	7.83	15.169	First Coding Exon = N; Last Coding Exon = N; UTR = N; Out-of-Frame = Y; Creates a PTC when Skipped = N; Codes for the Only Functional Domain = N; Codes for the Only Repeat Domain = N; Contains a LP/P In-Frame Deletion = N; ≥ 10% of CDS and Codes for Multiple Domains/Repeats = N	Indispensable
NM_152419	HGSNAT	5	6.625	8.925	8.87	22.64	20.16	12	12.69	7.095	12.955	11.82	7.34	9.08	7.49	6.45	20.28	7.83	15.169	First Coding Exon = N; Last Coding Exon = N; UTR = N; Out-of-Frame = Y; Creates a PTC when Skipped = N; Codes for the Only Functional Domain = N; Codes for the Only Repeat Domain = N; Contains a LP/P In-Frame Deletion = N; ≥ 10% of CDS and Codes for Multiple Domains/Repeats = N	Indispensable
NM_152419	HGSNAT	6	6.625	8.925	8.87	22.64	20.16	12	12.69	7.095	12.955	11.82	7.34	9.08	7.49	6.45	20.28	7.83	15.169	First Coding Exon = N; Last Coding Exon = N; UTR = N; Out-of-Frame = Y; Creates a PTC when Skipped = N; Codes for the Only Functional Domain = N; Codes for the Only Repeat Domain = N; Contains a LP/P In-Frame Deletion = N; ≥ 10% of CDS and Codes for Multiple Domains/Repeats = N	Indispensable
NM_152419	HGSNAT	7	6.625	8.925	8.87	22.64	20.16	12	12.69	7.095	12.955	11.82	7.34	9.08	7.49	6.45	20.28	7.83	15.169	First Coding Exon = N; Last Coding Exon = N; UTR = N; Out-of-Frame = Y; Creates a PTC when Skipped = N; Codes for the Only Functional Domain = N; Codes for the Only Repeat Domain = N; Contains a LP/P In-Frame Deletion = N; ≥ 10% of CDS and Codes for Multiple Domains/Repeats = N	Indispensable
NM_152419	HGSNAT	8	6.625	8.925	8.87	22.64	20.16	12	12.69	7.095	12.955	11.82	7.34	9.08	7.49	6.45	20.28	7.83	15.169	First Coding Exon = N; Last Coding Exon = N; UTR = N; Out-of-Frame = Y; Creates a PTC when Skipped = N; Codes for the Only Functional Domain = N; Codes for the Only Repeat Domain = N; Contains a LP/P In-Frame Deletion = N; ≥ 10% of CDS and Codes for Multiple Domains/Repeats = N	Indispensable
NM_152419	HGSNAT	9	6.625	8.925	8.87	22.64	20.16	12	12.69	7.095	12.955	11.82	7.34	9.08	7.49	6.45	20.28	7.83	15.169	First Coding Exon = N; Last Coding Exon = N; UTR = N; Out-of-Frame = Y; Creates a PTC when Skipped = N; Codes for the Only Functional Domain = N; Codes for the Only Repeat Domain = N; Contains a LP/P In-Frame Deletion = N; ≥ 10% of CDS and Codes for Multiple Domains/Repeats = N	Indispensable
NM_152419	HGSNAT	10	6.625	8.925	8.87	22.64	20.16	12	12.69	7.095	12.955	11.82	7.34	9.08	7.49	6.45	20.28	7.83	15.169	First Coding Exon = N; Last Coding Exon = N; UTR = N; Out-of-Frame = Y; Creates a PTC when Skipped = N; Codes for the Only Functional Domain = N; Codes for the Only Repeat Domain = N; Contains a LP/P In-Frame Deletion = N; ≥ 10% of CDS and Codes for Multiple Domains/Repeats = N	Indispensable
NM_152419	HGSNAT	11	6.625	8.925	8.87	22.64	20.16	12	12.69	7.095	12.955	11.82	7.34	9.08	7.49	6.45	20.28	7.83	15.169	First Coding Exon = N; Last Coding Exon = N; UTR = N; Out-of-Frame = Y; Creates a PTC when Skipped = N; Codes for the Only Functional Domain = N; Codes for the Only Repeat Domain = N; Contains a LP/P In-Frame Deletion = N; ≥ 10% of CDS and Codes for Multiple Domains/Repeats = N	Indispensable
NM_152419	HGSNAT	12	6.625	8.925	8.87	22.64	20.16	12	12.69	7.095	12.955	11.82	7.34	9.08	7.49	6.45	20.28	7.83	15.169	First Coding Exon = N; Last Coding Exon = N; UTR = N; Out-of-Frame = Y; Creates a PTC when Skipped = N; Codes for the Only Functional Domain = N; Codes for the Only Repeat Domain = N; Contains a LP/P In-Frame Deletion = N; ≥ 10% of CDS and Codes for Multiple Domains/Repeats = N	Indispensable
NM_152419	HGSNAT	13	6.625	8.925	8.87	22.64	20.16	12	12.69	7.095	12.955	11.82	7.34	9.08	7.49	6.45	20.28	7.83	15.169	First Coding Exon = N; Last Coding Exon = N; UTR = N; Out-of-Frame = Y; Creates a PTC when Skipped = N; Codes for the Only Functional Domain = N; Codes for the Only Repeat Domain = N; Contains a LP/P In-Frame Deletion = N; ≥ 10% of CDS and Codes for Multiple Domains/Repeats = N	Indispensable
NM_152419	HGSNAT	16	6.625	8.925	8.87	22.64	20.16	12	12.69	7.095	12.955	11.82	7.34	9.08	7.49	6.45	20.28	7.83	15.169	First Coding Exon = N; Last Coding Exon = N; UTR = N; Out-of-Frame = Y; Creates a PTC when Skipped = N; Codes for the Only Functional Domain = N; Codes for the Only Repeat Domain = N; Contains a LP/P In-Frame Deletion = N; ≥ 10% of CDS and Codes for Multiple Domains/Repeats = N	Indispensable
NM_152419	HGSNAT	17	6.625	8.925	8.87	22.64	20.16	12	12.69	7.095	12.955	11.82	7.34	9.08	7.49	6.45	20.28	7.83	15.169	First Coding Exon = N; Last Coding Exon = N; UTR = N; Out-of-Frame = Y; Creates a PTC when Skipped = N; Codes for the Only Functional Domain = N; Codes for the Only Repeat Domain = N; Contains a LP/P In-Frame Deletion = N; ≥ 10% of CDS and Codes for Multiple Domains/Repeats = N	Indispensable
NM_152419	HGSNAT	18	6.625	8.925	8.87	22.64	20.16	12	12.69	7.095	12.955	11.82	7.34	9.08	7.49	6.45	20.28	7.83	15.169	First Coding Exon = N; Last Coding Exon = Y; UTR = N; Out-of-Frame = N; Creates a PTC when Skipped = N; Codes for the Only Functional Domain = N; Codes for the Only Repeat Domain = N; Contains a LP/P In-Frame Deletion = N; ≥ 10% of CDS and Codes for Multiple Domains/Repeats = N	Indispensable
NM_018194	HHAT	1	0.31	0.375	0.38	0	0	0.35	0.375	0.16	0.09	0.335	0.22	0	0.115	0.71	0.14	0	0.231859	First Coding Exon = N; Last Coding Exon = N; UTR = Y; Out-of-Frame = Y; Creates a PTC when Skipped = N; Codes for the Only Functional Domain = N; Codes for the Only Repeat Domain = N; Contains a LP/P In-Frame Deletion = N; ≥ 10% of CDS and Codes for Multiple Domains/Repeats = N	Indispensable
NM_018194	HHAT	2	0.31	0.375	0.38	0	0	0.35	0.375	0.16	0.09	0.335	0.22	0	0.115	0.71	0.14	0	0.231859	First Coding Exon = Y; Last Coding Exon = N; UTR = N; Out-of-Frame = Y; Creates a PTC when Skipped = N; Codes for the Only Functional Domain = N; Codes for the Only Repeat Domain = N; Contains a LP/P In-Frame Deletion = N; ≥ 10% of CDS and Codes for Multiple Domains/Repeats = N	Indispensable
NM_018194	HHAT	3	0.31	0.375	0.38	0	0	0.35	0.375	0.16	0.09	0.335	0.22	0	0.115	0.71	0.14	0	0.231859	First Coding Exon = N; Last Coding Exon = N; UTR = N; Out-of-Frame = Y; Creates a PTC when Skipped = N; Codes for the Only Functional Domain = N; Codes for the Only Repeat Domain = N; Contains a LP/P In-Frame Deletion = N; ≥ 10% of CDS and Codes for Multiple Domains/Repeats = N	Indispensable
NM_018194	HHAT	7	0.31	0.375	0.38	0	0	0.35	0.375	0.16	0.09	0.335	0.22	0	0.115	0.71	0.14	0	0.231859	First Coding Exon = N; Last Coding Exon = N; UTR = N; Out-of-Frame = Y; Creates a PTC when Skipped = N; Codes for the Only Functional Domain = N; Codes for the Only Repeat Domain = N; Contains a LP/P In-Frame Deletion = N; ≥ 10% of CDS and Codes for Multiple Domains/Repeats = N	Indispensable
NM_018194	HHAT	8	0.31	0.375	0.38	0	0	0.35	0.375	0.16	0.09	0.335	0.22	0	0.115	0.71	0.14	0	0.231859	First Coding Exon = N; Last Coding Exon = N; UTR = N; Out-of-Frame = Y; Creates a PTC when Skipped = N; Codes for the Only Functional Domain = N; Codes for the Only Repeat Domain = N; Contains a LP/P In-Frame Deletion = N; ≥ 10% of CDS and Codes for Multiple Domains/Repeats = N	Indispensable
NM_018194	HHAT	10	0.31	0.375	0.38	0	0	0.35	0.375	0.16	0.09	0.335	0.22	0	0.115	0.71	0.14	0	0.231859	First Coding Exon = N; Last Coding Exon = N; UTR = N; Out-of-Frame = Y; Creates a PTC when Skipped = N; Codes for the Only Functional Domain = N; Codes for the Only Repeat Domain = N; Contains a LP/P In-Frame Deletion = N; ≥ 10% of CDS and Codes for Multiple Domains/Repeats = N	Indispensable
NM_018194	HHAT	11	0.31	0.375	0.38	0	0	0.35	0.375	0.16	0.09	0.335	0.22	0	0.115	0.71	0.14	0	0.231859	First Coding Exon = N; Last Coding Exon = N; UTR = N; Out-of-Frame = Y; Creates a PTC when Skipped = N; Codes for the Only Functional Domain = N; Codes for the Only Repeat Domain = N; Contains a LP/P In-Frame Deletion = N; ≥ 10% of CDS and Codes for Multiple Domains/Repeats = N	Indispensable
NM_018194	HHAT	12	0.31	0.375	0.38	0	0	0.35	0.375	0.16	0.09	0.335	0.22	0	0.115	0.71	0.14	0	0.231859	First Coding Exon = N; Last Coding Exon = Y; UTR = N; Out-of-Frame = Y; Creates a PTC when Skipped = N; Codes for the Only Functional Domain = N; Codes for the Only Repeat Domain = N; Contains a LP/P In-Frame Deletion = N; ≥ 10% of CDS and Codes for Multiple Domains/Repeats = N	Indispensable
NM_014362	HIBCH	1	7.635	6.5	8.24	4.765	4.81	6.4	6.34	6.455	7.955	7.055	7.11	8.54	9.16	11.585	6.95	16.89	14.4725	First Coding Exon = Y; Last Coding Exon = N; UTR = N; Out-of-Frame = Y; Creates a PTC when Skipped = N; Codes for the Only Functional Domain = N; Codes for the Only Repeat Domain = N; Contains a LP/P In-Frame Deletion = N; ≥ 10% of CDS and Codes for Multiple Domains/Repeats = N	Indispensable
NM_014362	HIBCH	2	7.635	6.5	8.24	4.765	4.81	6.4	6.34	6.455	7.955	7.055	7.11	8.54	9.16	11.585	6.95	16.89	14.4725	First Coding Exon = N; Last Coding Exon = N; UTR = N; Out-of-Frame = Y; Creates a PTC when Skipped = N; Codes for the Only Functional Domain = N; Codes for the Only Repeat Domain = N; Contains a LP/P In-Frame Deletion = N; ≥ 10% of CDS and Codes for Multiple Domains/Repeats = N	Indispensable
NM_014362	HIBCH	4	7.635	6.5	8.24	4.765	4.81	6.4	6.34	6.455	7.955	7.055	7.11	8.54	9.16	11.585	6.95	16.89	14.4725	First Coding Exon = N; Last Coding Exon = N; UTR = N; Out-of-Frame = Y; Creates a PTC when Skipped = N; Codes for the Only Functional Domain = N; Codes for the Only Repeat Domain = N; Contains a LP/P In-Frame Deletion = N; ≥ 10% of CDS and Codes for Multiple Domains/Repeats = N	Indispensable
NM_014362	HIBCH	6	7.635	6.5	8.24	4.765	4.81	6.4	6.34	6.455	7.955	7.055	7.11	8.54	9.16	11.585	6.95	16.89	14.4725	First Coding Exon = N; Last Coding Exon = N; UTR = N; Out-of-Frame = Y; Creates a PTC when Skipped = N; Codes for the Only Functional Domain = N; Codes for the Only Repeat Domain = N; Contains a LP/P In-Frame Deletion = N; ≥ 10% of CDS and Codes for Multiple Domains/Repeats = N	Indispensable
NM_014362	HIBCH	7	7.635	6.5	8.24	4.765	4.81	6.4	6.34	6.455	7.955	7.055	7.11	8.54	9.16	11.585	6.95	16.89	14.4725	First Coding Exon = N; Last Coding Exon = N; UTR = N; Out-of-Frame = Y; Creates a PTC when Skipped = N; Codes for the Only Functional Domain = N; Codes for the Only Repeat Domain = N; Contains a LP/P In-Frame Deletion = N; ≥ 10% of CDS and Codes for Multiple Domains/Repeats = N	Indispensable
NM_014362	HIBCH	8	7.635	6.5	8.24	4.765	4.81	6.4	6.34	6.455	7.955	7.055	7.11	8.54	9.16	11.585	6.95	16.89	14.4725	First Coding Exon = N; Last Coding Exon = N; UTR = N; Out-of-Frame = Y; Creates a PTC when Skipped = N; Codes for the Only Functional Domain = N; Codes for the Only Repeat Domain = N; Contains a LP/P In-Frame Deletion = N; ≥ 10% of CDS and Codes for Multiple Domains/Repeats = N	Indispensable
NM_014362	HIBCH	10	7.635	6.5	8.24	4.765	4.81	6.4	6.34	6.455	7.955	7.055	7.11	8.54	9.16	11.585	6.95	16.89	14.4725	First Coding Exon = N; Last Coding Exon = N; UTR = N; Out-of-Frame = Y; Creates a PTC when Skipped = N; Codes for the Only Functional Domain = N; Codes for the Only Repeat Domain = N; Contains a LP/P In-Frame Deletion = N; ≥ 10% of CDS and Codes for Multiple Domains/Repeats = N	Indispensable
NM_014362	HIBCH	11	7.635	6.5	8.24	4.765	4.81	6.4	6.34	6.455	7.955	7.055	7.11	8.54	9.16	11.585	6.95	16.89	14.4725	First Coding Exon = N; Last Coding Exon = N; UTR = N; Out-of-Frame = Y; Creates a PTC when Skipped = N; Codes for the Only Functional Domain = N; Codes for the Only Repeat Domain = N; Contains a LP/P In-Frame Deletion = N; ≥ 10% of CDS and Codes for Multiple Domains/Repeats = N	Indispensable
NM_014362	HIBCH	13	7.635	6.5	8.24	4.765	4.81	6.4	6.34	6.455	7.955	7.055	7.11	8.54	9.16	11.585	6.95	16.89	14.4725	First Coding Exon = N; Last Coding Exon = N; UTR = N; Out-of-Frame = Y; Creates a PTC when Skipped = N; Codes for the Only Functional Domain = N; Codes for the Only Repeat Domain = N; Contains a LP/P In-Frame Deletion = N; ≥ 10% of CDS and Codes for Multiple Domains/Repeats = N	Indispensable
NM_014362	HIBCH	14	7.635	6.5	8.24	4.765	4.81	6.4	6.34	6.455	7.955	7.055	7.11	8.54	9.16	11.585	6.95	16.89	14.4725	First Coding Exon = N; Last Coding Exon = Y; UTR = N; Out-of-Frame = Y; Creates a PTC when Skipped = N; Codes for the Only Functional Domain = N; Codes for the Only Repeat Domain = N; Contains a LP/P In-Frame Deletion = N; ≥ 10% of CDS and Codes for Multiple Domains/Repeats = N	Indispensable
NM_030630	HID1	1	9.47	15.405	12.68	134.505	149.34	31.02	24.255	14.38	20.02	14.735	11.98	15.28	13.44	0.37	0	1.1	8.51245	First Coding Exon = Y; Last Coding Exon = N; UTR = N; Out-of-Frame = N; Creates a PTC when Skipped = N; Codes for the Only Functional Domain = N; Codes for the Only Repeat Domain = N; Contains a LP/P In-Frame Deletion = N; ≥ 10% of CDS and Codes for Multiple Domains/Repeats = N	Indispensable
NM_030630	HID1	5	9.47	15.405	12.68	134.505	149.34	31.02	24.255	14.38	20.02	14.735	11.98	15.28	13.44	0.37	0	1.1	8.51245	First Coding Exon = N; Last Coding Exon = N; UTR = N; Out-of-Frame = Y; Creates a PTC when Skipped = N; Codes for the Only Functional Domain = N; Codes for the Only Repeat Domain = N; Contains a LP/P In-Frame Deletion = N; ≥ 10% of CDS and Codes for Multiple Domains/Repeats = N	Indispensable
NM_030630	HID1	7	9.47	15.405	12.68	134.505	149.34	31.02	24.255	14.38	20.02	14.735	11.98	15.28	13.44	0.37	0	1.1	8.51245	First Coding Exon = N; Last Coding Exon = N; UTR = N; Out-of-Frame = Y; Creates a PTC when Skipped = N; Codes for the Only Functional Domain = N; Codes for the Only Repeat Domain = N; Contains a LP/P In-Frame Deletion = N; ≥ 10% of CDS and Codes for Multiple Domains/Repeats = N	Indispensable
NM_030630	HID1	10	9.47	15.405	12.68	134.505	149.34	31.02	24.255	14.38	20.02	14.735	11.98	15.28	13.44	0.37	0	1.1	8.51245	First Coding Exon = N; Last Coding Exon = N; UTR = N; Out-of-Frame = Y; Creates a PTC when Skipped = N; Codes for the Only Functional Domain = N; Codes for the Only Repeat Domain = N; Contains a LP/P In-Frame Deletion = N; ≥ 10% of CDS and Codes for Multiple Domains/Repeats = N	Indispensable
NM_030630	HID1	11	9.47	15.405	12.68	134.505	149.34	31.02	24.255	14.38	20.02	14.735	11.98	15.28	13.44	0.37	0	1.1	8.51245	First Coding Exon = N; Last Coding Exon = N; UTR = N; Out-of-Frame = Y; Creates a PTC when Skipped = N; Codes for the Only Functional Domain = N; Codes for the Only Repeat Domain = N; Contains a LP/P In-Frame Deletion = N; ≥ 10% of CDS and Codes for Multiple Domains/Repeats = N	Indispensable
NM_030630	HID1	12	9.47	15.405	12.68	134.505	149.34	31.02	24.255	14.38	20.02	14.735	11.98	15.28	13.44	0.37	0	1.1	8.51245	First Coding Exon = N; Last Coding Exon = N; UTR = N; Out-of-Frame = Y; Creates a PTC when Skipped = N; Codes for the Only Functional Domain = N; Codes for the Only Repeat Domain = N; Contains a LP/P In-Frame Deletion = N; ≥ 10% of CDS and Codes for Multiple Domains/Repeats = N	Indispensable
NM_030630	HID1	15	9.47	15.405	12.68	134.505	149.34	31.02	24.255	14.38	20.02	14.735	11.98	15.28	13.44	0.37	0	1.1	8.51245	First Coding Exon = N; Last Coding Exon = N; UTR = N; Out-of-Frame = Y; Creates a PTC when Skipped = N; Codes for the Only Functional Domain = N; Codes for the Only Repeat Domain = N; Contains a LP/P In-Frame Deletion = N; ≥ 10% of CDS and Codes for Multiple Domains/Repeats = N	Indispensable
NM_030630	HID1	17	9.47	15.405	12.68	134.505	149.34	31.02	24.255	14.38	20.02	14.735	11.98	15.28	13.44	0.37	0	1.1	8.51245	First Coding Exon = N; Last Coding Exon = N; UTR = N; Out-of-Frame = Y; Creates a PTC when Skipped = N; Codes for the Only Functional Domain = N; Codes for the Only Repeat Domain = N; Contains a LP/P In-Frame Deletion = N; ≥ 10% of CDS and Codes for Multiple Domains/Repeats = N	Indispensable
NM_030630	HID1	19	9.47	15.405	12.68	134.505	149.34	31.02	24.255	14.38	20.02	14.735	11.98	15.28	13.44	0.37	0	1.1	8.51245	First Coding Exon = N; Last Coding Exon = Y; UTR = N; Out-of-Frame = Y; Creates a PTC when Skipped = N; Codes for the Only Functional Domain = N; Codes for the Only Repeat Domain = N; Contains a LP/P In-Frame Deletion = N; ≥ 10% of CDS and Codes for Multiple Domains/Repeats = N	Indispensable
NM_016401	HIKESHI	1	13.245	15.28	12.55	17.015	13.6	15.35	19.645	12.34	16.785	14.16	11.49	16.77	14.085	26.97	29.21	4.05	19.3654	First Coding Exon = Y; Last Coding Exon = N; UTR = N; Out-of-Frame = N; Creates a PTC when Skipped = N; Codes for the Only Functional Domain = N; Codes for the Only Repeat Domain = N; Contains a LP/P In-Frame Deletion = N; ≥ 10% of CDS and Codes for Multiple Domains/Repeats = N	Indispensable
NM_016401	HIKESHI	2	13.245	15.28	12.55	17.015	13.6	15.35	19.645	12.34	16.785	14.16	11.49	16.77	14.085	26.97	29.21	4.05	19.3654	First Coding Exon = N; Last Coding Exon = N; UTR = N; Out-of-Frame = Y; Creates a PTC when Skipped = N; Codes for the Only Functional Domain = N; Codes for the Only Repeat Domain = N; Contains a LP/P In-Frame Deletion = N; ≥ 10% of CDS and Codes for Multiple Domains/Repeats = N	Indispensable
NM_016401	HIKESHI	3	13.245	15.28	12.55	17.015	13.6	15.35	19.645	12.34	16.785	14.16	11.49	16.77	14.085	26.97	29.21	4.05	19.3654	First Coding Exon = N; Last Coding Exon = N; UTR = N; Out-of-Frame = Y; Creates a PTC when Skipped = N; Codes for the Only Functional Domain = N; Codes for the Only Repeat Domain = N; Contains a LP/P In-Frame Deletion = N; ≥ 10% of CDS and Codes for Multiple Domains/Repeats = N	Indispensable
NM_016401	HIKESHI	4	13.245	15.28	12.55	17.015	13.6	15.35	19.645	12.34	16.785	14.16	11.49	16.77	14.085	26.97	29.21	4.05	19.3654	First Coding Exon = N; Last Coding Exon = N; UTR = N; Out-of-Frame = Y; Creates a PTC when Skipped = N; Codes for the Only Functional Domain = N; Codes for the Only Repeat Domain = N; Contains a LP/P In-Frame Deletion = N; ≥ 10% of CDS and Codes for Multiple Domains/Repeats = N	Indispensable
NM_016401	HIKESHI	5	13.245	15.28	12.55	17.015	13.6	15.35	19.645	12.34	16.785	14.16	11.49	16.77	14.085	26.97	29.21	4.05	19.3654	First Coding Exon = N; Last Coding Exon = Y; UTR = N; Out-of-Frame = N; Creates a PTC when Skipped = N; Codes for the Only Functional Domain = N; Codes for the Only Repeat Domain = N; Contains a LP/P In-Frame Deletion = N; ≥ 10% of CDS and Codes for Multiple Domains/Repeats = N	Indispensable
NM_005340	HINT1	1	176.075	236.435	149.92	260.565	224.73	231.4	297.175	141.635	187.665	214.835	136.69	147.84	162.18	380.215	288.99	212.78	142.67	First Coding Exon = Y; Last Coding Exon = N; UTR = N; Out-of-Frame = N; Creates a PTC when Skipped = N; Codes for the Only Functional Domain = Y; Codes for the Only Repeat Domain = N; Contains a LP/P In-Frame Deletion = N; ≥ 10% of CDS and Codes for Multiple Domains/Repeats = N	Indispensable
NM_005340	HINT1	2	176.075	236.435	149.92	260.565	224.73	231.4	297.175	141.635	187.665	214.835	136.69	147.84	162.18	380.215	288.99	212.78	142.67	First Coding Exon = N; Last Coding Exon = N; UTR = N; Out-of-Frame = N; Creates a PTC when Skipped = N; Codes for the Only Functional Domain = Y; Codes for the Only Repeat Domain = N; Contains a LP/P In-Frame Deletion = N; ≥ 10% of CDS and Codes for Multiple Domains/Repeats = N	Indispensable
NM_005340	HINT1	3	176.075	236.435	149.92	260.565	224.73	231.4	297.175	141.635	187.665	214.835	136.69	147.84	162.18	380.215	288.99	212.78	142.67	First Coding Exon = N; Last Coding Exon = Y; UTR = N; Out-of-Frame = N; Creates a PTC when Skipped = N; Codes for the Only Functional Domain = Y; Codes for the Only Repeat Domain = N; Contains a LP/P In-Frame Deletion = N; ≥ 10% of CDS and Codes for Multiple Domains/Repeats = N	Indispensable
NM_003325	HIRA	1	10.09	12.69	10.21	22.145	23.47	15.54	14.62	9.29	9.955	11.025	8.81	7	8.4	18.735	18.37	6.8	9.63832	First Coding Exon = Y; Last Coding Exon = N; UTR = N; Out-of-Frame = Y; Creates a PTC when Skipped = N; Codes for the Only Functional Domain = N; Codes for the Only Repeat Domain = N; Contains a LP/P In-Frame Deletion = N; ≥ 10% of CDS and Codes for Multiple Domains/Repeats = N	Indispensable
NM_003325	HIRA	4	10.09	12.69	10.21	22.145	23.47	15.54	14.62	9.29	9.955	11.025	8.81	7	8.4	18.735	18.37	6.8	9.63832	First Coding Exon = N; Last Coding Exon = N; UTR = N; Out-of-Frame = Y; Creates a PTC when Skipped = N; Codes for the Only Functional Domain = N; Codes for the Only Repeat Domain = N; Contains a LP/P In-Frame Deletion = N; ≥ 10% of CDS and Codes for Multiple Domains/Repeats = N	Indispensable
NM_003325	HIRA	5	10.09	12.69	10.21	22.145	23.47	15.54	14.62	9.29	9.955	11.025	8.81	7	8.4	18.735	18.37	6.8	9.63832	First Coding Exon = N; Last Coding Exon = N; UTR = N; Out-of-Frame = Y; Creates a PTC when Skipped = N; Codes for the Only Functional Domain = N; Codes for the Only Repeat Domain = N; Contains a LP/P In-Frame Deletion = N; ≥ 10% of CDS and Codes for Multiple Domains/Repeats = N	Indispensable
NM_003325	HIRA	7	10.09	12.69	10.21	22.145	23.47	15.54	14.62	9.29	9.955	11.025	8.81	7	8.4	18.735	18.37	6.8	9.63832	First Coding Exon = N; Last Coding Exon = N; UTR = N; Out-of-Frame = Y; Creates a PTC when Skipped = N; Codes for the Only Functional Domain = N; Codes for the Only Repeat Domain = N; Contains a LP/P In-Frame Deletion = N; ≥ 10% of CDS and Codes for Multiple Domains/Repeats = N	Indispensable
NM_003325	HIRA	10	10.09	12.69	10.21	22.145	23.47	15.54	14.62	9.29	9.955	11.025	8.81	7	8.4	18.735	18.37	6.8	9.63832	First Coding Exon = N; Last Coding Exon = N; UTR = N; Out-of-Frame = Y; Creates a PTC when Skipped = N; Codes for the Only Functional Domain = N; Codes for the Only Repeat Domain = N; Contains a LP/P In-Frame Deletion = N; ≥ 10% of CDS and Codes for Multiple Domains/Repeats = N	Indispensable
NM_003325	HIRA	11	10.09	12.69	10.21	22.145	23.47	15.54	14.62	9.29	9.955	11.025	8.81	7	8.4	18.735	18.37	6.8	9.63832	First Coding Exon = N; Last Coding Exon = N; UTR = N; Out-of-Frame = Y; Creates a PTC when Skipped = N; Codes for the Only Functional Domain = N; Codes for the Only Repeat Domain = N; Contains a LP/P In-Frame Deletion = N; ≥ 10% of CDS and Codes for Multiple Domains/Repeats = N	Indispensable
NM_003325	HIRA	13	10.09	12.69	10.21	22.145	23.47	15.54	14.62	9.29	9.955	11.025	8.81	7	8.4	18.735	18.37	6.8	9.63832	First Coding Exon = N; Last Coding Exon = N; UTR = N; Out-of-Frame = Y; Creates a PTC when Skipped = N; Codes for the Only Functional Domain = N; Codes for the Only Repeat Domain = N; Contains a LP/P In-Frame Deletion = N; ≥ 10% of CDS and Codes for Multiple Domains/Repeats = N	Indispensable
NM_003325	HIRA	16	10.09	12.69	10.21	22.145	23.47	15.54	14.62	9.29	9.955	11.025	8.81	7	8.4	18.735	18.37	6.8	9.63832	First Coding Exon = N; Last Coding Exon = N; UTR = N; Out-of-Frame = Y; Creates a PTC when Skipped = N; Codes for the Only Functional Domain = N; Codes for the Only Repeat Domain = N; Contains a LP/P In-Frame Deletion = N; ≥ 10% of CDS and Codes for Multiple Domains/Repeats = N	Indispensable
NM_003325	HIRA	18	10.09	12.69	10.21	22.145	23.47	15.54	14.62	9.29	9.955	11.025	8.81	7	8.4	18.735	18.37	6.8	9.63832	First Coding Exon = N; Last Coding Exon = N; UTR = N; Out-of-Frame = Y; Creates a PTC when Skipped = N; Codes for the Only Functional Domain = N; Codes for the Only Repeat Domain = N; Contains a LP/P In-Frame Deletion = N; ≥ 10% of CDS and Codes for Multiple Domains/Repeats = N	Indispensable
NM_003325	HIRA	20	10.09	12.69	10.21	22.145	23.47	15.54	14.62	9.29	9.955	11.025	8.81	7	8.4	18.735	18.37	6.8	9.63832	First Coding Exon = N; Last Coding Exon = N; UTR = N; Out-of-Frame = Y; Creates a PTC when Skipped = N; Codes for the Only Functional Domain = N; Codes for the Only Repeat Domain = N; Contains a LP/P In-Frame Deletion = N; ≥ 10% of CDS and Codes for Multiple Domains/Repeats = N	Indispensable
NM_003325	HIRA	21	10.09	12.69	10.21	22.145	23.47	15.54	14.62	9.29	9.955	11.025	8.81	7	8.4	18.735	18.37	6.8	9.63832	First Coding Exon = N; Last Coding Exon = N; UTR = N; Out-of-Frame = Y; Creates a PTC when Skipped = N; Codes for the Only Functional Domain = N; Codes for the Only Repeat Domain = N; Contains a LP/P In-Frame Deletion = N; ≥ 10% of CDS and Codes for Multiple Domains/Repeats = N	Indispensable
NM_003325	HIRA	23	10.09	12.69	10.21	22.145	23.47	15.54	14.62	9.29	9.955	11.025	8.81	7	8.4	18.735	18.37	6.8	9.63832	First Coding Exon = N; Last Coding Exon = N; UTR = N; Out-of-Frame = Y; Creates a PTC when Skipped = N; Codes for the Only Functional Domain = N; Codes for the Only Repeat Domain = N; Contains a LP/P In-Frame Deletion = N; ≥ 10% of CDS and Codes for Multiple Domains/Repeats = N	Indispensable
NM_003325	HIRA	24	10.09	12.69	10.21	22.145	23.47	15.54	14.62	9.29	9.955	11.025	8.81	7	8.4	18.735	18.37	6.8	9.63832	First Coding Exon = N; Last Coding Exon = N; UTR = N; Out-of-Frame = Y; Creates a PTC when Skipped = N; Codes for the Only Functional Domain = N; Codes for the Only Repeat Domain = N; Contains a LP/P In-Frame Deletion = N; ≥ 10% of CDS and Codes for Multiple Domains/Repeats = N	Indispensable
NM_003325	HIRA	25	10.09	12.69	10.21	22.145	23.47	15.54	14.62	9.29	9.955	11.025	8.81	7	8.4	18.735	18.37	6.8	9.63832	First Coding Exon = N; Last Coding Exon = Y; UTR = N; Out-of-Frame = Y; Creates a PTC when Skipped = N; Codes for the Only Functional Domain = N; Codes for the Only Repeat Domain = N; Contains a LP/P In-Frame Deletion = N; ≥ 10% of CDS and Codes for Multiple Domains/Repeats = N	Indispensable
NM_006734	HIVEP2	1	4.145	6.535	5.6	18.06	14.41	8.59	11.315	4.335	3.92	5.445	4.99	2.07	2.985	5.785	5.15	1.16	3.13118	First Coding Exon = N; Last Coding Exon = N; UTR = Y; Out-of-Frame = N; Creates a PTC when Skipped = N; Codes for the Only Functional Domain = N; Codes for the Only Repeat Domain = N; Contains a LP/P In-Frame Deletion = N; ≥ 10% of CDS and Codes for Multiple Domains/Repeats = N	Indispensable
NM_006734	HIVEP2	2	4.145	6.535	5.6	18.06	14.41	8.59	11.315	4.335	3.92	5.445	4.99	2.07	2.985	5.785	5.15	1.16	3.13118	First Coding Exon = N; Last Coding Exon = N; UTR = Y; Out-of-Frame = Y; Creates a PTC when Skipped = N; Codes for the Only Functional Domain = N; Codes for the Only Repeat Domain = N; Contains a LP/P In-Frame Deletion = N; ≥ 10% of CDS and Codes for Multiple Domains/Repeats = N	Indispensable
NM_006734	HIVEP2	3	4.145	6.535	5.6	18.06	14.41	8.59	11.315	4.335	3.92	5.445	4.99	2.07	2.985	5.785	5.15	1.16	3.13118	First Coding Exon = N; Last Coding Exon = N; UTR = Y; Out-of-Frame = Y; Creates a PTC when Skipped = N; Codes for the Only Functional Domain = N; Codes for the Only Repeat Domain = N; Contains a LP/P In-Frame Deletion = N; ≥ 10% of CDS and Codes for Multiple Domains/Repeats = N	Indispensable
NM_006734	HIVEP2	4	4.145	6.535	5.6	18.06	14.41	8.59	11.315	4.335	3.92	5.445	4.99	2.07	2.985	5.785	5.15	1.16	3.13118	First Coding Exon = N; Last Coding Exon = N; UTR = Y; Out-of-Frame = N; Creates a PTC when Skipped = N; Codes for the Only Functional Domain = N; Codes for the Only Repeat Domain = N; Contains a LP/P In-Frame Deletion = N; ≥ 10% of CDS and Codes for Multiple Domains/Repeats = N	Indispensable
NM_006734	HIVEP2	5	4.145	6.535	5.6	18.06	14.41	8.59	11.315	4.335	3.92	5.445	4.99	2.07	2.985	5.785	5.15	1.16	3.13118	First Coding Exon = Y; Last Coding Exon = N; UTR = N; Out-of-Frame = N; Creates a PTC when Skipped = N; Codes for the Only Functional Domain = N; Codes for the Only Repeat Domain = N; Contains a LP/P In-Frame Deletion = N; ≥ 10% of CDS and Codes for Multiple Domains/Repeats = N	Indispensable
NM_006734	HIVEP2	6	4.145	6.535	5.6	18.06	14.41	8.59	11.315	4.335	3.92	5.445	4.99	2.07	2.985	5.785	5.15	1.16	3.13118	First Coding Exon = N; Last Coding Exon = N; UTR = N; Out-of-Frame = Y; Creates a PTC when Skipped = N; Codes for the Only Functional Domain = N; Codes for the Only Repeat Domain = N; Contains a LP/P In-Frame Deletion = N; ≥ 10% of CDS and Codes for Multiple Domains/Repeats = N	Indispensable
NM_006734	HIVEP2	7	4.145	6.535	5.6	18.06	14.41	8.59	11.315	4.335	3.92	5.445	4.99	2.07	2.985	5.785	5.15	1.16	3.13118	First Coding Exon = N; Last Coding Exon = N; UTR = N; Out-of-Frame = Y; Creates a PTC when Skipped = N; Codes for the Only Functional Domain = N; Codes for the Only Repeat Domain = N; Contains a LP/P In-Frame Deletion = N; ≥ 10% of CDS and Codes for Multiple Domains/Repeats = N	Indispensable
NM_006734	HIVEP2	9	4.145	6.535	5.6	18.06	14.41	8.59	11.315	4.335	3.92	5.445	4.99	2.07	2.985	5.785	5.15	1.16	3.13118	First Coding Exon = N; Last Coding Exon = N; UTR = N; Out-of-Frame = Y; Creates a PTC when Skipped = N; Codes for the Only Functional Domain = N; Codes for the Only Repeat Domain = Y; Contains a LP/P In-Frame Deletion = N; ≥ 10% of CDS and Codes for Multiple Domains/Repeats = Y	Indispensable
NM_006734	HIVEP2	10	4.145	6.535	5.6	18.06	14.41	8.59	11.315	4.335	3.92	5.445	4.99	2.07	2.985	5.785	5.15	1.16	3.13118	First Coding Exon = N; Last Coding Exon = Y; UTR = N; Out-of-Frame = N; Creates a PTC when Skipped = N; Codes for the Only Functional Domain = N; Codes for the Only Repeat Domain = N; Contains a LP/P In-Frame Deletion = N; ≥ 10% of CDS and Codes for Multiple Domains/Repeats = N	Indispensable
NM_213653	HJV	1	0	0	0	0	0	0	0	0	0	0	0	0	0	0	0	5.16	9.91238e-05	First Coding Exon = N; Last Coding Exon = N; UTR = Y; Out-of-Frame = Y; Creates a PTC when Skipped = N; Codes for the Only Functional Domain = N; Codes for the Only Repeat Domain = N; Contains a LP/P In-Frame Deletion = N; ≥ 10% of CDS and Codes for Multiple Domains/Repeats = N	Indispensable
NM_213653	HJV	2	0	0	0	0	0	0	0	0	0	0	0	0	0	0	0	5.16	9.91238e-05	First Coding Exon = Y; Last Coding Exon = N; UTR = N; Out-of-Frame = Y; Creates a PTC when Skipped = N; Codes for the Only Functional Domain = N; Codes for the Only Repeat Domain = N; Contains a LP/P In-Frame Deletion = N; ≥ 10% of CDS and Codes for Multiple Domains/Repeats = N	Indispensable
NM_213653	HJV	3	0	0	0	0	0	0	0	0	0	0	0	0	0	0	0	5.16	9.91238e-05	First Coding Exon = N; Last Coding Exon = N; UTR = N; Out-of-Frame = Y; Creates a PTC when Skipped = N; Codes for the Only Functional Domain = N; Codes for the Only Repeat Domain = N; Contains a LP/P In-Frame Deletion = N; ≥ 10% of CDS and Codes for Multiple Domains/Repeats = N	Indispensable
NM_213653	HJV	4	0	0	0	0	0	0	0	0	0	0	0	0	0	0	0	5.16	9.91238e-05	First Coding Exon = N; Last Coding Exon = Y; UTR = N; Out-of-Frame = Y; Creates a PTC when Skipped = N; Codes for the Only Functional Domain = N; Codes for the Only Repeat Domain = N; Contains a LP/P In-Frame Deletion = N; ≥ 10% of CDS and Codes for Multiple Domains/Repeats = N	Indispensable
NM_000188	HK1	1	30.865	53.23	35	132.185	119.96	75.7	84.59	29.83	43.275	40.98	29.93	13.24	26.13	58.675	76.65	2.56	163.137	First Coding Exon = Y; Last Coding Exon = N; UTR = N; Out-of-Frame = N; Creates a PTC when Skipped = N; Codes for the Only Functional Domain = N; Codes for the Only Repeat Domain = N; Contains a LP/P In-Frame Deletion = N; ≥ 10% of CDS and Codes for Multiple Domains/Repeats = N	Indispensable
NM_000188	HK1	2	30.865	53.23	35	132.185	119.96	75.7	84.59	29.83	43.275	40.98	29.93	13.24	26.13	58.675	76.65	2.56	163.137	First Coding Exon = N; Last Coding Exon = N; UTR = N; Out-of-Frame = Y; Creates a PTC when Skipped = N; Codes for the Only Functional Domain = N; Codes for the Only Repeat Domain = N; Contains a LP/P In-Frame Deletion = N; ≥ 10% of CDS and Codes for Multiple Domains/Repeats = N	Indispensable
NM_000188	HK1	3	30.865	53.23	35	132.185	119.96	75.7	84.59	29.83	43.275	40.98	29.93	13.24	26.13	58.675	76.65	2.56	163.137	First Coding Exon = N; Last Coding Exon = N; UTR = N; Out-of-Frame = Y; Creates a PTC when Skipped = N; Codes for the Only Functional Domain = N; Codes for the Only Repeat Domain = N; Contains a LP/P In-Frame Deletion = N; ≥ 10% of CDS and Codes for Multiple Domains/Repeats = N	Indispensable
NM_000188	HK1	6	30.865	53.23	35	132.185	119.96	75.7	84.59	29.83	43.275	40.98	29.93	13.24	26.13	58.675	76.65	2.56	163.137	First Coding Exon = N; Last Coding Exon = N; UTR = N; Out-of-Frame = Y; Creates a PTC when Skipped = N; Codes for the Only Functional Domain = N; Codes for the Only Repeat Domain = N; Contains a LP/P In-Frame Deletion = N; ≥ 10% of CDS and Codes for Multiple Domains/Repeats = N	Indispensable
NM_000188	HK1	7	30.865	53.23	35	132.185	119.96	75.7	84.59	29.83	43.275	40.98	29.93	13.24	26.13	58.675	76.65	2.56	163.137	First Coding Exon = N; Last Coding Exon = N; UTR = N; Out-of-Frame = Y; Creates a PTC when Skipped = N; Codes for the Only Functional Domain = N; Codes for the Only Repeat Domain = N; Contains a LP/P In-Frame Deletion = N; ≥ 10% of CDS and Codes for Multiple Domains/Repeats = N	Indispensable
NM_000188	HK1	11	30.865	53.23	35	132.185	119.96	75.7	84.59	29.83	43.275	40.98	29.93	13.24	26.13	58.675	76.65	2.56	163.137	First Coding Exon = N; Last Coding Exon = N; UTR = N; Out-of-Frame = Y; Creates a PTC when Skipped = N; Codes for the Only Functional Domain = N; Codes for the Only Repeat Domain = N; Contains a LP/P In-Frame Deletion = N; ≥ 10% of CDS and Codes for Multiple Domains/Repeats = N	Indispensable
NM_000188	HK1	14	30.865	53.23	35	132.185	119.96	75.7	84.59	29.83	43.275	40.98	29.93	13.24	26.13	58.675	76.65	2.56	163.137	First Coding Exon = N; Last Coding Exon = N; UTR = N; Out-of-Frame = Y; Creates a PTC when Skipped = N; Codes for the Only Functional Domain = N; Codes for the Only Repeat Domain = N; Contains a LP/P In-Frame Deletion = N; ≥ 10% of CDS and Codes for Multiple Domains/Repeats = N	Indispensable
NM_000188	HK1	15	30.865	53.23	35	132.185	119.96	75.7	84.59	29.83	43.275	40.98	29.93	13.24	26.13	58.675	76.65	2.56	163.137	First Coding Exon = N; Last Coding Exon = N; UTR = N; Out-of-Frame = Y; Creates a PTC when Skipped = N; Codes for the Only Functional Domain = N; Codes for the Only Repeat Domain = N; Contains a LP/P In-Frame Deletion = N; ≥ 10% of CDS and Codes for Multiple Domains/Repeats = N	Indispensable
NM_000188	HK1	18	30.865	53.23	35	132.185	119.96	75.7	84.59	29.83	43.275	40.98	29.93	13.24	26.13	58.675	76.65	2.56	163.137	First Coding Exon = N; Last Coding Exon = Y; UTR = N; Out-of-Frame = Y; Creates a PTC when Skipped = N; Codes for the Only Functional Domain = N; Codes for the Only Repeat Domain = N; Contains a LP/P In-Frame Deletion = N; ≥ 10% of CDS and Codes for Multiple Domains/Repeats = N	Indispensable
NM_000188	HK1	10	30.865	53.23	35	132.185	119.96	75.7	84.59	29.83	43.275	40.98	29.93	13.24	26.13	58.675	76.65	2.56	163.137	First Coding Exon = N; Last Coding Exon = N; UTR = N; Out-of-Frame = Y; Creates a PTC when Skipped = N; Codes for the Only Functional Domain = Y; Codes for the Only Repeat Domain = N; Contains a LP/P In-Frame Deletion = N; ≥ 10% of CDS and Codes for Multiple Domains/Repeats = Y	Indispensable
NM_025130	HKDC1	1	0.535	0.37	1.08	0.655	1.14	0.48	0.4	0.32	0.32	0.72	0.77	0.11	0.35	0.03	0.11	0.52	63.2091	First Coding Exon = Y; Last Coding Exon = N; UTR = N; Out-of-Frame = N; Creates a PTC when Skipped = N; Codes for the Only Functional Domain = N; Codes for the Only Repeat Domain = N; Contains a LP/P In-Frame Deletion = N; ≥ 10% of CDS and Codes for Multiple Domains/Repeats = N	Indispensable
NM_025130	HKDC1	2	0.535	0.37	1.08	0.655	1.14	0.48	0.4	0.32	0.32	0.72	0.77	0.11	0.35	0.03	0.11	0.52	63.2091	First Coding Exon = N; Last Coding Exon = N; UTR = N; Out-of-Frame = Y; Creates a PTC when Skipped = N; Codes for the Only Functional Domain = N; Codes for the Only Repeat Domain = N; Contains a LP/P In-Frame Deletion = N; ≥ 10% of CDS and Codes for Multiple Domains/Repeats = N	Indispensable
NM_025130	HKDC1	3	0.535	0.37	1.08	0.655	1.14	0.48	0.4	0.32	0.32	0.72	0.77	0.11	0.35	0.03	0.11	0.52	63.2091	First Coding Exon = N; Last Coding Exon = N; UTR = N; Out-of-Frame = Y; Creates a PTC when Skipped = N; Codes for the Only Functional Domain = N; Codes for the Only Repeat Domain = N; Contains a LP/P In-Frame Deletion = N; ≥ 10% of CDS and Codes for Multiple Domains/Repeats = N	Indispensable
NM_025130	HKDC1	6	0.535	0.37	1.08	0.655	1.14	0.48	0.4	0.32	0.32	0.72	0.77	0.11	0.35	0.03	0.11	0.52	63.2091	First Coding Exon = N; Last Coding Exon = N; UTR = N; Out-of-Frame = Y; Creates a PTC when Skipped = N; Codes for the Only Functional Domain = N; Codes for the Only Repeat Domain = N; Contains a LP/P In-Frame Deletion = N; ≥ 10% of CDS and Codes for Multiple Domains/Repeats = N	Indispensable
NM_025130	HKDC1	7	0.535	0.37	1.08	0.655	1.14	0.48	0.4	0.32	0.32	0.72	0.77	0.11	0.35	0.03	0.11	0.52	63.2091	First Coding Exon = N; Last Coding Exon = N; UTR = N; Out-of-Frame = Y; Creates a PTC when Skipped = N; Codes for the Only Functional Domain = N; Codes for the Only Repeat Domain = N; Contains a LP/P In-Frame Deletion = N; ≥ 10% of CDS and Codes for Multiple Domains/Repeats = N	Indispensable
NM_025130	HKDC1	11	0.535	0.37	1.08	0.655	1.14	0.48	0.4	0.32	0.32	0.72	0.77	0.11	0.35	0.03	0.11	0.52	63.2091	First Coding Exon = N; Last Coding Exon = N; UTR = N; Out-of-Frame = Y; Creates a PTC when Skipped = N; Codes for the Only Functional Domain = N; Codes for the Only Repeat Domain = N; Contains a LP/P In-Frame Deletion = N; ≥ 10% of CDS and Codes for Multiple Domains/Repeats = N	Indispensable
NM_025130	HKDC1	14	0.535	0.37	1.08	0.655	1.14	0.48	0.4	0.32	0.32	0.72	0.77	0.11	0.35	0.03	0.11	0.52	63.2091	First Coding Exon = N; Last Coding Exon = N; UTR = N; Out-of-Frame = Y; Creates a PTC when Skipped = N; Codes for the Only Functional Domain = N; Codes for the Only Repeat Domain = N; Contains a LP/P In-Frame Deletion = N; ≥ 10% of CDS and Codes for Multiple Domains/Repeats = N	Indispensable
NM_025130	HKDC1	15	0.535	0.37	1.08	0.655	1.14	0.48	0.4	0.32	0.32	0.72	0.77	0.11	0.35	0.03	0.11	0.52	63.2091	First Coding Exon = N; Last Coding Exon = N; UTR = N; Out-of-Frame = Y; Creates a PTC when Skipped = N; Codes for the Only Functional Domain = N; Codes for the Only Repeat Domain = N; Contains a LP/P In-Frame Deletion = N; ≥ 10% of CDS and Codes for Multiple Domains/Repeats = N	Indispensable
NM_025130	HKDC1	18	0.535	0.37	1.08	0.655	1.14	0.48	0.4	0.32	0.32	0.72	0.77	0.11	0.35	0.03	0.11	0.52	63.2091	First Coding Exon = N; Last Coding Exon = Y; UTR = N; Out-of-Frame = Y; Creates a PTC when Skipped = N; Codes for the Only Functional Domain = N; Codes for the Only Repeat Domain = N; Contains a LP/P In-Frame Deletion = N; ≥ 10% of CDS and Codes for Multiple Domains/Repeats = N	Indispensable
NM_025130	HKDC1	10	0.535	0.37	1.08	0.655	1.14	0.48	0.4	0.32	0.32	0.72	0.77	0.11	0.35	0.03	0.11	0.52	63.2091	First Coding Exon = N; Last Coding Exon = N; UTR = N; Out-of-Frame = Y; Creates a PTC when Skipped = N; Codes for the Only Functional Domain = Y; Codes for the Only Repeat Domain = N; Contains a LP/P In-Frame Deletion = N; ≥ 10% of CDS and Codes for Multiple Domains/Repeats = Y	Indispensable
NM_005514	HLA-B	4	81.05	69.535	88.13	85.245	87.39	70.01	70.31	94.555	120.905	79.305	96.75	193.75	134.195	2034.38	149.02	154.68	9.75508	First Coding Exon = N; Last Coding Exon = N; UTR = N; Out-of-Frame = N; Creates a PTC when Skipped = N; Codes for the Only Functional Domain = Y; Codes for the Only Repeat Domain = N; Contains a LP/P In-Frame Deletion = N; ≥ 10% of CDS and Codes for Multiple Domains/Repeats = N	Indispensable
NM_005514	HLA-B	1	81.05	69.535	88.13	85.245	87.39	70.01	70.31	94.555	120.905	79.305	96.75	193.75	134.195	2034.38	149.02	154.68	9.75508	First Coding Exon = Y; Last Coding Exon = N; UTR = N; Out-of-Frame = Y; Creates a PTC when Skipped = N; Codes for the Only Functional Domain = N; Codes for the Only Repeat Domain = N; Contains a LP/P In-Frame Deletion = N; ≥ 10% of CDS and Codes for Multiple Domains/Repeats = N	Indispensable
NM_005514	HLA-B	7	81.05	69.535	88.13	85.245	87.39	70.01	70.31	94.555	120.905	79.305	96.75	193.75	134.195	2034.38	149.02	154.68	9.75508	First Coding Exon = N; Last Coding Exon = Y; UTR = N; Out-of-Frame = N; Creates a PTC when Skipped = N; Codes for the Only Functional Domain = N; Codes for the Only Repeat Domain = N; Contains a LP/P In-Frame Deletion = N; ≥ 10% of CDS and Codes for Multiple Domains/Repeats = N	Indispensable
NM_005514	HLA-B	8	81.05	69.535	88.13	85.245	87.39	70.01	70.31	94.555	120.905	79.305	96.75	193.75	134.195	2034.38	149.02	154.68	9.75508	First Coding Exon = N; Last Coding Exon = N; UTR = Y; Out-of-Frame = Y; Creates a PTC when Skipped = N; Codes for the Only Functional Domain = N; Codes for the Only Repeat Domain = N; Contains a LP/P In-Frame Deletion = N; ≥ 10% of CDS and Codes for Multiple Domains/Repeats = N	Indispensable
NM_019111	HLA-DRA	3	31.685	17.77	31.47	13.51	7.84	12.14	16.1	38.005	62.15	21.97	20.88	243.89	72.485	2074.59	0.54	25.93	10.5864	First Coding Exon = N; Last Coding Exon = N; UTR = N; Out-of-Frame = N; Creates a PTC when Skipped = N; Codes for the Only Functional Domain = Y; Codes for the Only Repeat Domain = N; Contains a LP/P In-Frame Deletion = N; ≥ 10% of CDS and Codes for Multiple Domains/Repeats = N	Indispensable
NM_019111	HLA-DRA	4	31.685	17.77	31.47	13.51	7.84	12.14	16.1	38.005	62.15	21.97	20.88	243.89	72.485	2074.59	0.54	25.93	10.5864	First Coding Exon = N; Last Coding Exon = Y; UTR = N; Out-of-Frame = Y; Creates a PTC when Skipped = N; Codes for the Only Functional Domain = Y; Codes for the Only Repeat Domain = N; Contains a LP/P In-Frame Deletion = N; ≥ 10% of CDS and Codes for Multiple Domains/Repeats = N	Indispensable
NM_019111	HLA-DRA	1	31.685	17.77	31.47	13.51	7.84	12.14	16.1	38.005	62.15	21.97	20.88	243.89	72.485	2074.59	0.54	25.93	10.5864	First Coding Exon = Y; Last Coding Exon = N; UTR = N; Out-of-Frame = Y; Creates a PTC when Skipped = N; Codes for the Only Functional Domain = N; Codes for the Only Repeat Domain = N; Contains a LP/P In-Frame Deletion = N; ≥ 10% of CDS and Codes for Multiple Domains/Repeats = N	Indispensable
NM_019111	HLA-DRA	5	31.685	17.77	31.47	13.51	7.84	12.14	16.1	38.005	62.15	21.97	20.88	243.89	72.485	2074.59	0.54	25.93	10.5864	First Coding Exon = N; Last Coding Exon = N; UTR = Y; Out-of-Frame = Y; Creates a PTC when Skipped = N; Codes for the Only Functional Domain = N; Codes for the Only Repeat Domain = N; Contains a LP/P In-Frame Deletion = N; ≥ 10% of CDS and Codes for Multiple Domains/Repeats = N	Indispensable
NM_002124	HLA-DRB1	3	16.225	11.575	16.98	7.925	6.68	11.2	12.62	18.94	31.735	13.33	12.87	83.91	34.845	741.115	0.37	20.25	5.88952	First Coding Exon = N; Last Coding Exon = N; UTR = N; Out-of-Frame = N; Creates a PTC when Skipped = N; Codes for the Only Functional Domain = Y; Codes for the Only Repeat Domain = N; Contains a LP/P In-Frame Deletion = N; ≥ 10% of CDS and Codes for Multiple Domains/Repeats = N	Indispensable
NM_002124	HLA-DRB1	1	16.225	11.575	16.98	7.925	6.68	11.2	12.62	18.94	31.735	13.33	12.87	83.91	34.845	741.115	0.37	20.25	5.88952	First Coding Exon = Y; Last Coding Exon = N; UTR = N; Out-of-Frame = Y; Creates a PTC when Skipped = N; Codes for the Only Functional Domain = N; Codes for the Only Repeat Domain = N; Contains a LP/P In-Frame Deletion = N; ≥ 10% of CDS and Codes for Multiple Domains/Repeats = N	Indispensable
NM_002124	HLA-DRB1	6	16.225	11.575	16.98	7.925	6.68	11.2	12.62	18.94	31.735	13.33	12.87	83.91	34.845	741.115	0.37	20.25	NA	First Coding Exon = N; Last Coding Exon = Y; UTR = N; Out-of-Frame = N; Creates a PTC when Skipped = N; Codes for the Only Functional Domain = N; Codes for the Only Repeat Domain = N; Contains a LP/P In-Frame Deletion = N; ≥ 10% of CDS and Codes for Multiple Domains/Repeats = N	Indispensable
NM_001352514	HLCS	4	1.08	1.395	1.75	6.495	5.95	1.59	1.735	1.505	1.89	2.21	1.59	1.31	1.28	0.285	1.23	0.49	3.38796	First Coding Exon = N; Last Coding Exon = N; UTR = N; Out-of-Frame = Y; Creates a PTC when Skipped = N; Codes for the Only Functional Domain = Y; Codes for the Only Repeat Domain = N; Contains a LP/P In-Frame Deletion = N; ≥ 10% of CDS and Codes for Multiple Domains/Repeats = N	Indispensable
NM_001352514	HLCS	5	1.08	1.395	1.75	6.495	5.95	1.59	1.735	1.505	1.89	2.21	1.59	1.31	1.28	0.285	1.23	0.49	3.38796	First Coding Exon = N; Last Coding Exon = N; UTR = N; Out-of-Frame = N; Creates a PTC when Skipped = N; Codes for the Only Functional Domain = Y; Codes for the Only Repeat Domain = N; Contains a LP/P In-Frame Deletion = N; ≥ 10% of CDS and Codes for Multiple Domains/Repeats = N	Indispensable
NM_001352514	HLCS	6	1.08	1.395	1.75	6.495	5.95	1.59	1.735	1.505	1.89	2.21	1.59	1.31	1.28	0.285	1.23	0.49	3.38796	First Coding Exon = N; Last Coding Exon = N; UTR = N; Out-of-Frame = Y; Creates a PTC when Skipped = N; Codes for the Only Functional Domain = Y; Codes for the Only Repeat Domain = N; Contains a LP/P In-Frame Deletion = N; ≥ 10% of CDS and Codes for Multiple Domains/Repeats = N	Indispensable
NM_001352514	HLCS	7	1.08	1.395	1.75	6.495	5.95	1.59	1.735	1.505	1.89	2.21	1.59	1.31	1.28	0.285	1.23	0.49	3.38796	First Coding Exon = N; Last Coding Exon = N; UTR = N; Out-of-Frame = Y; Creates a PTC when Skipped = N; Codes for the Only Functional Domain = Y; Codes for the Only Repeat Domain = N; Contains a LP/P In-Frame Deletion = N; ≥ 10% of CDS and Codes for Multiple Domains/Repeats = N	Indispensable
NM_001352514	HLCS	1	1.08	1.395	1.75	6.495	5.95	1.59	1.735	1.505	1.89	2.21	1.59	1.31	1.28	0.285	1.23	0.49	3.38796	First Coding Exon = Y; Last Coding Exon = N; UTR = N; Out-of-Frame = N; Creates a PTC when Skipped = N; Codes for the Only Functional Domain = N; Codes for the Only Repeat Domain = N; Contains a LP/P In-Frame Deletion = N; ≥ 10% of CDS and Codes for Multiple Domains/Repeats = N	Indispensable
NM_001352514	HLCS	3	1.08	1.395	1.75	6.495	5.95	1.59	1.735	1.505	1.89	2.21	1.59	1.31	1.28	0.285	1.23	0.49	3.38796	First Coding Exon = N; Last Coding Exon = N; UTR = N; Out-of-Frame = Y; Creates a PTC when Skipped = N; Codes for the Only Functional Domain = N; Codes for the Only Repeat Domain = N; Contains a LP/P In-Frame Deletion = N; ≥ 10% of CDS and Codes for Multiple Domains/Repeats = N	Indispensable
NM_001352514	HLCS	8	1.08	1.395	1.75	6.495	5.95	1.59	1.735	1.505	1.89	2.21	1.59	1.31	1.28	0.285	1.23	0.49	3.38796	First Coding Exon = N; Last Coding Exon = N; UTR = N; Out-of-Frame = Y; Creates a PTC when Skipped = N; Codes for the Only Functional Domain = N; Codes for the Only Repeat Domain = N; Contains a LP/P In-Frame Deletion = N; ≥ 10% of CDS and Codes for Multiple Domains/Repeats = N	Indispensable
NM_001352514	HLCS	9	1.08	1.395	1.75	6.495	5.95	1.59	1.735	1.505	1.89	2.21	1.59	1.31	1.28	0.285	1.23	0.49	3.38796	First Coding Exon = N; Last Coding Exon = N; UTR = N; Out-of-Frame = Y; Creates a PTC when Skipped = N; Codes for the Only Functional Domain = N; Codes for the Only Repeat Domain = N; Contains a LP/P In-Frame Deletion = N; ≥ 10% of CDS and Codes for Multiple Domains/Repeats = N	Indispensable
NM_001352514	HLCS	10	1.08	1.395	1.75	6.495	5.95	1.59	1.735	1.505	1.89	2.21	1.59	1.31	1.28	0.285	1.23	0.49	3.38796	First Coding Exon = N; Last Coding Exon = N; UTR = N; Out-of-Frame = Y; Creates a PTC when Skipped = N; Codes for the Only Functional Domain = N; Codes for the Only Repeat Domain = N; Contains a LP/P In-Frame Deletion = N; ≥ 10% of CDS and Codes for Multiple Domains/Repeats = N	Indispensable
NM_001352514	HLCS	11	1.08	1.395	1.75	6.495	5.95	1.59	1.735	1.505	1.89	2.21	1.59	1.31	1.28	0.285	1.23	0.49	3.38796	First Coding Exon = N; Last Coding Exon = Y; UTR = N; Out-of-Frame = Y; Creates a PTC when Skipped = N; Codes for the Only Functional Domain = N; Codes for the Only Repeat Domain = N; Contains a LP/P In-Frame Deletion = N; ≥ 10% of CDS and Codes for Multiple Domains/Repeats = N	Indispensable
NM_000190	HMBS	1	3.795	3.99	4.19	3.7	3.59	4.56	5.275	3.995	5.295	4.06	4.33	8.83	5.465	21.27	18.07	7.22	1.60462	First Coding Exon = Y; Last Coding Exon = N; UTR = N; Out-of-Frame = N; Creates a PTC when Skipped = N; Codes for the Only Functional Domain = N; Codes for the Only Repeat Domain = N; Contains a LP/P In-Frame Deletion = N; ≥ 10% of CDS and Codes for Multiple Domains/Repeats = N	Indispensable
NM_000190	HMBS	3	3.795	3.99	4.19	3.7	3.59	4.56	5.275	3.995	5.295	4.06	4.33	8.83	5.465	21.27	18.07	7.22	1.60462	First Coding Exon = N; Last Coding Exon = N; UTR = N; Out-of-Frame = Y; Creates a PTC when Skipped = N; Codes for the Only Functional Domain = N; Codes for the Only Repeat Domain = N; Contains a LP/P In-Frame Deletion = N; ≥ 10% of CDS and Codes for Multiple Domains/Repeats = N	Indispensable
NM_000190	HMBS	4	3.795	3.99	4.19	3.7	3.59	4.56	5.275	3.995	5.295	4.06	4.33	8.83	5.465	21.27	18.07	7.22	1.60462	First Coding Exon = N; Last Coding Exon = N; UTR = N; Out-of-Frame = Y; Creates a PTC when Skipped = N; Codes for the Only Functional Domain = N; Codes for the Only Repeat Domain = N; Contains a LP/P In-Frame Deletion = N; ≥ 10% of CDS and Codes for Multiple Domains/Repeats = N	Indispensable
NM_000190	HMBS	5	3.795	3.99	4.19	3.7	3.59	4.56	5.275	3.995	5.295	4.06	4.33	8.83	5.465	21.27	18.07	7.22	1.60462	First Coding Exon = N; Last Coding Exon = N; UTR = N; Out-of-Frame = Y; Creates a PTC when Skipped = N; Codes for the Only Functional Domain = N; Codes for the Only Repeat Domain = N; Contains a LP/P In-Frame Deletion = N; ≥ 10% of CDS and Codes for Multiple Domains/Repeats = N	Indispensable
NM_000190	HMBS	8	3.795	3.99	4.19	3.7	3.59	4.56	5.275	3.995	5.295	4.06	4.33	8.83	5.465	21.27	18.07	7.22	1.60462	First Coding Exon = N; Last Coding Exon = N; UTR = N; Out-of-Frame = Y; Creates a PTC when Skipped = N; Codes for the Only Functional Domain = N; Codes for the Only Repeat Domain = N; Contains a LP/P In-Frame Deletion = N; ≥ 10% of CDS and Codes for Multiple Domains/Repeats = N	Indispensable
NM_000190	HMBS	11	3.795	3.99	4.19	3.7	3.59	4.56	5.275	3.995	5.295	4.06	4.33	8.83	5.465	21.27	18.07	7.22	1.60462	First Coding Exon = N; Last Coding Exon = N; UTR = N; Out-of-Frame = N; Creates a PTC when Skipped = N; Codes for the Only Functional Domain = N; Codes for the Only Repeat Domain = N; Contains a LP/P In-Frame Deletion = Y; ≥ 10% of CDS and Codes for Multiple Domains/Repeats = N	Indispensable
NM_000190	HMBS	14	3.795	3.99	4.19	3.7	3.59	4.56	5.275	3.995	5.295	4.06	4.33	8.83	5.465	21.27	18.07	7.22	1.60462	First Coding Exon = N; Last Coding Exon = Y; UTR = N; Out-of-Frame = Y; Creates a PTC when Skipped = N; Codes for the Only Functional Domain = N; Codes for the Only Repeat Domain = N; Contains a LP/P In-Frame Deletion = N; ≥ 10% of CDS and Codes for Multiple Domains/Repeats = N	Indispensable
NM_003483	HMGA2	1	0.02	0.01	0.01	0	0	0.02	0.01	0.01	0.02	0.03	0.01	0.02	0.01	0.01	23.3	0.01	0.193431	First Coding Exon = Y; Last Coding Exon = N; UTR = N; Out-of-Frame = N; Creates a PTC when Skipped = N; Codes for the Only Functional Domain = N; Codes for the Only Repeat Domain = N; Contains a LP/P In-Frame Deletion = N; ≥ 10% of CDS and Codes for Multiple Domains/Repeats = N	Indispensable
NM_003483	HMGA2	5	0.02	0.01	0.01	0	0	0.02	0.01	0.01	0.02	0.03	0.01	0.02	0.01	0.01	23.3	0.01	0.193431	First Coding Exon = N; Last Coding Exon = Y; UTR = N; Out-of-Frame = Y; Creates a PTC when Skipped = N; Codes for the Only Functional Domain = N; Codes for the Only Repeat Domain = N; Contains a LP/P In-Frame Deletion = N; ≥ 10% of CDS and Codes for Multiple Domains/Repeats = N	Indispensable
NM_002128	HMGB1	1	3.61	3.015	3.11	13.82	9.48	2.71	3.415	3.425	3.66	2.905	3.3	5.14	4.11	8.92	3.66	1.8	5.40196	First Coding Exon = N; Last Coding Exon = N; UTR = Y; Out-of-Frame = N; Creates a PTC when Skipped = N; Codes for the Only Functional Domain = N; Codes for the Only Repeat Domain = N; Contains a LP/P In-Frame Deletion = N; ≥ 10% of CDS and Codes for Multiple Domains/Repeats = N	Indispensable
NM_002128	HMGB1	2	3.61	3.015	3.11	13.82	9.48	2.71	3.415	3.425	3.66	2.905	3.3	5.14	4.11	8.92	3.66	1.8	5.40196	First Coding Exon = Y; Last Coding Exon = N; UTR = N; Out-of-Frame = N; Creates a PTC when Skipped = N; Codes for the Only Functional Domain = N; Codes for the Only Repeat Domain = N; Contains a LP/P In-Frame Deletion = N; ≥ 10% of CDS and Codes for Multiple Domains/Repeats = N	Indispensable
NM_002128	HMGB1	3	3.61	3.015	3.11	13.82	9.48	2.71	3.415	3.425	3.66	2.905	3.3	5.14	4.11	8.92	3.66	1.8	5.40196	First Coding Exon = N; Last Coding Exon = N; UTR = N; Out-of-Frame = Y; Creates a PTC when Skipped = N; Codes for the Only Functional Domain = N; Codes for the Only Repeat Domain = N; Contains a LP/P In-Frame Deletion = N; ≥ 10% of CDS and Codes for Multiple Domains/Repeats = N	Indispensable
NM_002128	HMGB1	4	3.61	3.015	3.11	13.82	9.48	2.71	3.415	3.425	3.66	2.905	3.3	5.14	4.11	8.92	3.66	1.8	5.40196	First Coding Exon = N; Last Coding Exon = N; UTR = N; Out-of-Frame = Y; Creates a PTC when Skipped = N; Codes for the Only Functional Domain = N; Codes for the Only Repeat Domain = N; Contains a LP/P In-Frame Deletion = N; ≥ 10% of CDS and Codes for Multiple Domains/Repeats = N	Indispensable
NM_002128	HMGB1	5	3.61	3.015	3.11	13.82	9.48	2.71	3.415	3.425	3.66	2.905	3.3	5.14	4.11	8.92	3.66	1.8	5.40196	First Coding Exon = N; Last Coding Exon = Y; UTR = N; Out-of-Frame = N; Creates a PTC when Skipped = N; Codes for the Only Functional Domain = N; Codes for the Only Repeat Domain = N; Contains a LP/P In-Frame Deletion = N; ≥ 10% of CDS and Codes for Multiple Domains/Repeats = N	Indispensable
NM_005342	HMGB3	1	4.36	5.23	3.32	1.68	1.54	5.13	6.155	2.935	5.395	3.595	2.86	3.09	3.615	8.365	8.09	6.95	1.5221	First Coding Exon = N; Last Coding Exon = N; UTR = Y; Out-of-Frame = N; Creates a PTC when Skipped = N; Codes for the Only Functional Domain = N; Codes for the Only Repeat Domain = N; Contains a LP/P In-Frame Deletion = N; ≥ 10% of CDS and Codes for Multiple Domains/Repeats = N	Indispensable
NM_005342	HMGB3	2	4.36	5.23	3.32	1.68	1.54	5.13	6.155	2.935	5.395	3.595	2.86	3.09	3.615	8.365	8.09	6.95	1.5221	First Coding Exon = Y; Last Coding Exon = N; UTR = N; Out-of-Frame = N; Creates a PTC when Skipped = N; Codes for the Only Functional Domain = N; Codes for the Only Repeat Domain = N; Contains a LP/P In-Frame Deletion = N; ≥ 10% of CDS and Codes for Multiple Domains/Repeats = N	Indispensable
NM_005342	HMGB3	3	4.36	5.23	3.32	1.68	1.54	5.13	6.155	2.935	5.395	3.595	2.86	3.09	3.615	8.365	8.09	6.95	1.5221	First Coding Exon = N; Last Coding Exon = N; UTR = N; Out-of-Frame = Y; Creates a PTC when Skipped = N; Codes for the Only Functional Domain = N; Codes for the Only Repeat Domain = N; Contains a LP/P In-Frame Deletion = N; ≥ 10% of CDS and Codes for Multiple Domains/Repeats = N	Indispensable
NM_005342	HMGB3	4	4.36	5.23	3.32	1.68	1.54	5.13	6.155	2.935	5.395	3.595	2.86	3.09	3.615	8.365	8.09	6.95	1.5221	First Coding Exon = N; Last Coding Exon = N; UTR = N; Out-of-Frame = Y; Creates a PTC when Skipped = N; Codes for the Only Functional Domain = N; Codes for the Only Repeat Domain = N; Contains a LP/P In-Frame Deletion = N; ≥ 10% of CDS and Codes for Multiple Domains/Repeats = N	Indispensable
NM_005342	HMGB3	5	4.36	5.23	3.32	1.68	1.54	5.13	6.155	2.935	5.395	3.595	2.86	3.09	3.615	8.365	8.09	6.95	1.5221	First Coding Exon = N; Last Coding Exon = Y; UTR = N; Out-of-Frame = Y; Creates a PTC when Skipped = N; Codes for the Only Functional Domain = N; Codes for the Only Repeat Domain = N; Contains a LP/P In-Frame Deletion = N; ≥ 10% of CDS and Codes for Multiple Domains/Repeats = N	Indispensable
NM_000191	HMGCL	2	5.945	6.315	7.32	4.345	4.88	6.69	6.585	5.095	6.585	6.715	6.42	10.06	7.495	26.01	28.96	94.17	11.3223	First Coding Exon = N; Last Coding Exon = N; UTR = N; Out-of-Frame = N; Creates a PTC when Skipped = N; Codes for the Only Functional Domain = Y; Codes for the Only Repeat Domain = N; Contains a LP/P In-Frame Deletion = N; ≥ 10% of CDS and Codes for Multiple Domains/Repeats = N	Indispensable
NM_000191	HMGCL	3	5.945	6.315	7.32	4.345	4.88	6.69	6.585	5.095	6.585	6.715	6.42	10.06	7.495	26.01	28.96	94.17	11.3223	First Coding Exon = N; Last Coding Exon = N; UTR = N; Out-of-Frame = N; Creates a PTC when Skipped = N; Codes for the Only Functional Domain = Y; Codes for the Only Repeat Domain = N; Contains a LP/P In-Frame Deletion = N; ≥ 10% of CDS and Codes for Multiple Domains/Repeats = N	Indispensable
NM_000191	HMGCL	4	5.945	6.315	7.32	4.345	4.88	6.69	6.585	5.095	6.585	6.715	6.42	10.06	7.495	26.01	28.96	94.17	11.3223	First Coding Exon = N; Last Coding Exon = N; UTR = N; Out-of-Frame = N; Creates a PTC when Skipped = N; Codes for the Only Functional Domain = Y; Codes for the Only Repeat Domain = N; Contains a LP/P In-Frame Deletion = N; ≥ 10% of CDS and Codes for Multiple Domains/Repeats = N	Indispensable
NM_000191	HMGCL	5	5.945	6.315	7.32	4.345	4.88	6.69	6.585	5.095	6.585	6.715	6.42	10.06	7.495	26.01	28.96	94.17	11.3223	First Coding Exon = N; Last Coding Exon = N; UTR = N; Out-of-Frame = Y; Creates a PTC when Skipped = N; Codes for the Only Functional Domain = Y; Codes for the Only Repeat Domain = N; Contains a LP/P In-Frame Deletion = N; ≥ 10% of CDS and Codes for Multiple Domains/Repeats = N	Indispensable
NM_000191	HMGCL	6	5.945	6.315	7.32	4.345	4.88	6.69	6.585	5.095	6.585	6.715	6.42	10.06	7.495	26.01	28.96	94.17	11.3223	First Coding Exon = N; Last Coding Exon = N; UTR = N; Out-of-Frame = Y; Creates a PTC when Skipped = N; Codes for the Only Functional Domain = Y; Codes for the Only Repeat Domain = N; Contains a LP/P In-Frame Deletion = N; ≥ 10% of CDS and Codes for Multiple Domains/Repeats = N	Indispensable
NM_000191	HMGCL	7	5.945	6.315	7.32	4.345	4.88	6.69	6.585	5.095	6.585	6.715	6.42	10.06	7.495	26.01	28.96	94.17	11.3223	First Coding Exon = N; Last Coding Exon = N; UTR = N; Out-of-Frame = N; Creates a PTC when Skipped = N; Codes for the Only Functional Domain = Y; Codes for the Only Repeat Domain = N; Contains a LP/P In-Frame Deletion = Y; ≥ 10% of CDS and Codes for Multiple Domains/Repeats = N	Indispensable
NM_000191	HMGCL	8	5.945	6.315	7.32	4.345	4.88	6.69	6.585	5.095	6.585	6.715	6.42	10.06	7.495	26.01	28.96	94.17	11.3223	First Coding Exon = N; Last Coding Exon = N; UTR = N; Out-of-Frame = N; Creates a PTC when Skipped = N; Codes for the Only Functional Domain = Y; Codes for the Only Repeat Domain = N; Contains a LP/P In-Frame Deletion = N; ≥ 10% of CDS and Codes for Multiple Domains/Repeats = N	Indispensable
NM_000191	HMGCL	9	5.945	6.315	7.32	4.345	4.88	6.69	6.585	5.095	6.585	6.715	6.42	10.06	7.495	26.01	28.96	94.17	11.3223	First Coding Exon = N; Last Coding Exon = Y; UTR = N; Out-of-Frame = Y; Creates a PTC when Skipped = N; Codes for the Only Functional Domain = Y; Codes for the Only Repeat Domain = N; Contains a LP/P In-Frame Deletion = N; ≥ 10% of CDS and Codes for Multiple Domains/Repeats = N	Indispensable
NM_000191	HMGCL	1	5.945	6.315	7.32	4.345	4.88	6.69	6.585	5.095	6.585	6.715	6.42	10.06	7.495	26.01	28.96	94.17	11.3223	First Coding Exon = Y; Last Coding Exon = N; UTR = N; Out-of-Frame = N; Creates a PTC when Skipped = N; Codes for the Only Functional Domain = N; Codes for the Only Repeat Domain = N; Contains a LP/P In-Frame Deletion = N; ≥ 10% of CDS and Codes for Multiple Domains/Repeats = N	Indispensable
NM_000859	HMGCR	3	6.335	10.545	6.21	16.25	13.78	11.12	16.295	7.245	11.66	9.225	5.01	10.07	4.95	28.355	11.59	6.95	18.1001	First Coding Exon = N; Last Coding Exon = N; UTR = N; Out-of-Frame = Y; Creates a PTC when Skipped = N; Codes for the Only Functional Domain = Y; Codes for the Only Repeat Domain = N; Contains a LP/P In-Frame Deletion = N; ≥ 10% of CDS and Codes for Multiple Domains/Repeats = N	Indispensable
NM_000859	HMGCR	4	6.335	10.545	6.21	16.25	13.78	11.12	16.295	7.245	11.66	9.225	5.01	10.07	4.95	28.355	11.59	6.95	18.1001	First Coding Exon = N; Last Coding Exon = N; UTR = N; Out-of-Frame = Y; Creates a PTC when Skipped = N; Codes for the Only Functional Domain = Y; Codes for the Only Repeat Domain = N; Contains a LP/P In-Frame Deletion = N; ≥ 10% of CDS and Codes for Multiple Domains/Repeats = N	Indispensable
NM_000859	HMGCR	5	6.335	10.545	6.21	16.25	13.78	11.12	16.295	7.245	11.66	9.225	5.01	10.07	4.95	28.355	11.59	6.95	18.1001	First Coding Exon = N; Last Coding Exon = N; UTR = N; Out-of-Frame = Y; Creates a PTC when Skipped = N; Codes for the Only Functional Domain = Y; Codes for the Only Repeat Domain = N; Contains a LP/P In-Frame Deletion = N; ≥ 10% of CDS and Codes for Multiple Domains/Repeats = N	Indispensable
NM_000859	HMGCR	6	6.335	10.545	6.21	16.25	13.78	11.12	16.295	7.245	11.66	9.225	5.01	10.07	4.95	28.355	11.59	6.95	18.1001	First Coding Exon = N; Last Coding Exon = N; UTR = N; Out-of-Frame = Y; Creates a PTC when Skipped = N; Codes for the Only Functional Domain = Y; Codes for the Only Repeat Domain = N; Contains a LP/P In-Frame Deletion = N; ≥ 10% of CDS and Codes for Multiple Domains/Repeats = N	Indispensable
NM_000859	HMGCR	7	6.335	10.545	6.21	16.25	13.78	11.12	16.295	7.245	11.66	9.225	5.01	10.07	4.95	28.355	11.59	6.95	18.1001	First Coding Exon = N; Last Coding Exon = N; UTR = N; Out-of-Frame = Y; Creates a PTC when Skipped = N; Codes for the Only Functional Domain = Y; Codes for the Only Repeat Domain = N; Contains a LP/P In-Frame Deletion = N; ≥ 10% of CDS and Codes for Multiple Domains/Repeats = N	Indispensable
NM_000859	HMGCR	1	6.335	10.545	6.21	16.25	13.78	11.12	16.295	7.245	11.66	9.225	5.01	10.07	4.95	28.355	11.59	6.95	18.1001	First Coding Exon = N; Last Coding Exon = N; UTR = Y; Out-of-Frame = N; Creates a PTC when Skipped = N; Codes for the Only Functional Domain = N; Codes for the Only Repeat Domain = N; Contains a LP/P In-Frame Deletion = N; ≥ 10% of CDS and Codes for Multiple Domains/Repeats = N	Indispensable
NM_000859	HMGCR	2	6.335	10.545	6.21	16.25	13.78	11.12	16.295	7.245	11.66	9.225	5.01	10.07	4.95	28.355	11.59	6.95	18.1001	First Coding Exon = Y; Last Coding Exon = N; UTR = N; Out-of-Frame = N; Creates a PTC when Skipped = N; Codes for the Only Functional Domain = N; Codes for the Only Repeat Domain = N; Contains a LP/P In-Frame Deletion = N; ≥ 10% of CDS and Codes for Multiple Domains/Repeats = N	Indispensable
NM_000859	HMGCR	9	6.335	10.545	6.21	16.25	13.78	11.12	16.295	7.245	11.66	9.225	5.01	10.07	4.95	28.355	11.59	6.95	18.1001	First Coding Exon = N; Last Coding Exon = N; UTR = N; Out-of-Frame = Y; Creates a PTC when Skipped = N; Codes for the Only Functional Domain = N; Codes for the Only Repeat Domain = N; Contains a LP/P In-Frame Deletion = N; ≥ 10% of CDS and Codes for Multiple Domains/Repeats = N	Indispensable
NM_000859	HMGCR	10	6.335	10.545	6.21	16.25	13.78	11.12	16.295	7.245	11.66	9.225	5.01	10.07	4.95	28.355	11.59	6.95	18.1001	First Coding Exon = N; Last Coding Exon = N; UTR = N; Out-of-Frame = Y; Creates a PTC when Skipped = N; Codes for the Only Functional Domain = N; Codes for the Only Repeat Domain = N; Contains a LP/P In-Frame Deletion = N; ≥ 10% of CDS and Codes for Multiple Domains/Repeats = N	Indispensable
NM_000859	HMGCR	11	6.335	10.545	6.21	16.25	13.78	11.12	16.295	7.245	11.66	9.225	5.01	10.07	4.95	28.355	11.59	6.95	18.1001	First Coding Exon = N; Last Coding Exon = N; UTR = N; Out-of-Frame = Y; Creates a PTC when Skipped = N; Codes for the Only Functional Domain = N; Codes for the Only Repeat Domain = N; Contains a LP/P In-Frame Deletion = N; ≥ 10% of CDS and Codes for Multiple Domains/Repeats = N	Indispensable
NM_000859	HMGCR	14	6.335	10.545	6.21	16.25	13.78	11.12	16.295	7.245	11.66	9.225	5.01	10.07	4.95	28.355	11.59	6.95	18.1001	First Coding Exon = N; Last Coding Exon = N; UTR = N; Out-of-Frame = Y; Creates a PTC when Skipped = N; Codes for the Only Functional Domain = N; Codes for the Only Repeat Domain = N; Contains a LP/P In-Frame Deletion = N; ≥ 10% of CDS and Codes for Multiple Domains/Repeats = N	Indispensable
NM_000859	HMGCR	15	6.335	10.545	6.21	16.25	13.78	11.12	16.295	7.245	11.66	9.225	5.01	10.07	4.95	28.355	11.59	6.95	18.1001	First Coding Exon = N; Last Coding Exon = N; UTR = N; Out-of-Frame = Y; Creates a PTC when Skipped = N; Codes for the Only Functional Domain = N; Codes for the Only Repeat Domain = N; Contains a LP/P In-Frame Deletion = N; ≥ 10% of CDS and Codes for Multiple Domains/Repeats = N	Indispensable
NM_000859	HMGCR	19	6.335	10.545	6.21	16.25	13.78	11.12	16.295	7.245	11.66	9.225	5.01	10.07	4.95	28.355	11.59	6.95	18.1001	First Coding Exon = N; Last Coding Exon = N; UTR = N; Out-of-Frame = Y; Creates a PTC when Skipped = N; Codes for the Only Functional Domain = N; Codes for the Only Repeat Domain = N; Contains a LP/P In-Frame Deletion = N; ≥ 10% of CDS and Codes for Multiple Domains/Repeats = N	Indispensable
NM_000859	HMGCR	20	6.335	10.545	6.21	16.25	13.78	11.12	16.295	7.245	11.66	9.225	5.01	10.07	4.95	28.355	11.59	6.95	18.1001	First Coding Exon = N; Last Coding Exon = Y; UTR = N; Out-of-Frame = Y; Creates a PTC when Skipped = N; Codes for the Only Functional Domain = N; Codes for the Only Repeat Domain = N; Contains a LP/P In-Frame Deletion = N; ≥ 10% of CDS and Codes for Multiple Domains/Repeats = N	Indispensable
NM_005518	HMGCS2	1	0	0	0	0	0	0	0	0	0	0	0	0	0	0	0	210.07	0.034696	First Coding Exon = Y; Last Coding Exon = N; UTR = N; Out-of-Frame = Y; Creates a PTC when Skipped = N; Codes for the Only Functional Domain = N; Codes for the Only Repeat Domain = N; Contains a LP/P In-Frame Deletion = N; ≥ 10% of CDS and Codes for Multiple Domains/Repeats = N	Indispensable
NM_005518	HMGCS2	2	0	0	0	0	0	0	0	0	0	0	0	0	0	0	0	210.07	0.034696	First Coding Exon = N; Last Coding Exon = N; UTR = N; Out-of-Frame = Y; Creates a PTC when Skipped = N; Codes for the Only Functional Domain = N; Codes for the Only Repeat Domain = N; Contains a LP/P In-Frame Deletion = N; ≥ 10% of CDS and Codes for Multiple Domains/Repeats = N	Indispensable
NM_005518	HMGCS2	5	0	0	0	0	0	0	0	0	0	0	0	0	0	0	0	210.07	0.034696	First Coding Exon = N; Last Coding Exon = N; UTR = N; Out-of-Frame = Y; Creates a PTC when Skipped = N; Codes for the Only Functional Domain = N; Codes for the Only Repeat Domain = N; Contains a LP/P In-Frame Deletion = N; ≥ 10% of CDS and Codes for Multiple Domains/Repeats = N	Indispensable
NM_005518	HMGCS2	7	0	0	0	0	0	0	0	0	0	0	0	0	0	0	0	210.07	0.034696	First Coding Exon = N; Last Coding Exon = N; UTR = N; Out-of-Frame = Y; Creates a PTC when Skipped = N; Codes for the Only Functional Domain = N; Codes for the Only Repeat Domain = N; Contains a LP/P In-Frame Deletion = N; ≥ 10% of CDS and Codes for Multiple Domains/Repeats = N	Indispensable
NM_005518	HMGCS2	9	0	0	0	0	0	0	0	0	0	0	0	0	0	0	0	210.07	0.034696	First Coding Exon = N; Last Coding Exon = Y; UTR = N; Out-of-Frame = Y; Creates a PTC when Skipped = N; Codes for the Only Functional Domain = N; Codes for the Only Repeat Domain = N; Contains a LP/P In-Frame Deletion = N; ≥ 10% of CDS and Codes for Multiple Domains/Repeats = N	Indispensable
NM_005518	HMGCS2	10	0	0	0	0	0	0	0	0	0	0	0	0	0	0	0	210.07	0.034696	First Coding Exon = N; Last Coding Exon = N; UTR = Y; Out-of-Frame = N; Creates a PTC when Skipped = N; Codes for the Only Functional Domain = N; Codes for the Only Repeat Domain = N; Contains a LP/P In-Frame Deletion = N; ≥ 10% of CDS and Codes for Multiple Domains/Repeats = N	Indispensable
NM_002133	HMOX1	1	3.825	3.55	5.31	1.16	1.3	2.96	3.13	4.01	5.91	5.26	4.75	18.14	10.055	19.38	111.75	23.76	0.668896	First Coding Exon = Y; Last Coding Exon = N; UTR = N; Out-of-Frame = Y; Creates a PTC when Skipped = N; Codes for the Only Functional Domain = N; Codes for the Only Repeat Domain = N; Contains a LP/P In-Frame Deletion = N; ≥ 10% of CDS and Codes for Multiple Domains/Repeats = N	Indispensable
NM_002133	HMOX1	2	3.825	3.55	5.31	1.16	1.3	2.96	3.13	4.01	5.91	5.26	4.75	18.14	10.055	19.38	111.75	23.76	0.668896	First Coding Exon = N; Last Coding Exon = N; UTR = N; Out-of-Frame = Y; Creates a PTC when Skipped = N; Codes for the Only Functional Domain = N; Codes for the Only Repeat Domain = N; Contains a LP/P In-Frame Deletion = N; ≥ 10% of CDS and Codes for Multiple Domains/Repeats = N	Indispensable
NM_002133	HMOX1	4	3.825	3.55	5.31	1.16	1.3	2.96	3.13	4.01	5.91	5.26	4.75	18.14	10.055	19.38	111.75	23.76	0.668896	First Coding Exon = N; Last Coding Exon = N; UTR = N; Out-of-Frame = Y; Creates a PTC when Skipped = N; Codes for the Only Functional Domain = N; Codes for the Only Repeat Domain = N; Contains a LP/P In-Frame Deletion = N; ≥ 10% of CDS and Codes for Multiple Domains/Repeats = N	Indispensable
NM_002133	HMOX1	5	3.825	3.55	5.31	1.16	1.3	2.96	3.13	4.01	5.91	5.26	4.75	18.14	10.055	19.38	111.75	23.76	0.668896	First Coding Exon = N; Last Coding Exon = Y; UTR = N; Out-of-Frame = Y; Creates a PTC when Skipped = N; Codes for the Only Functional Domain = N; Codes for the Only Repeat Domain = N; Contains a LP/P In-Frame Deletion = N; ≥ 10% of CDS and Codes for Multiple Domains/Repeats = N	Indispensable
NM_018942	HMX1	1	0.88	0.58	0.58	0.22	0.21	0.48	0.515	0.78	0.985	0.505	0.72	0.54	0.93	0	0	0	1.3545	First Coding Exon = Y; Last Coding Exon = N; UTR = N; Out-of-Frame = Y; Creates a PTC when Skipped = N; Codes for the Only Functional Domain = N; Codes for the Only Repeat Domain = N; Contains a LP/P In-Frame Deletion = N; ≥ 10% of CDS and Codes for Multiple Domains/Repeats = N	Indispensable
NM_018942	HMX1	2	0.88	0.58	0.58	0.22	0.21	0.48	0.515	0.78	0.985	0.505	0.72	0.54	0.93	0	0	0	1.3545	First Coding Exon = N; Last Coding Exon = Y; UTR = N; Out-of-Frame = Y; Creates a PTC when Skipped = N; Codes for the Only Functional Domain = N; Codes for the Only Repeat Domain = N; Contains a LP/P In-Frame Deletion = N; ≥ 10% of CDS and Codes for Multiple Domains/Repeats = N	Indispensable
NM_000545	HNF1A	2	0	0	0	0	0	0	0	0	0	0	0	0	0	0	0	2.16	0	First Coding Exon = N; Last Coding Exon = N; UTR = N; Out-of-Frame = Y; Creates a PTC when Skipped = N; Codes for the Only Functional Domain = N; Codes for the Only Repeat Domain = N; Contains a LP/P In-Frame Deletion = N; ≥ 10% of CDS and Codes for Multiple Domains/Repeats = N	Indispensable
NM_000545	HNF1A	3	0	0	0	0	0	0	0	0	0	0	0	0	0	0	0	2.16	0	First Coding Exon = N; Last Coding Exon = N; UTR = N; Out-of-Frame = Y; Creates a PTC when Skipped = N; Codes for the Only Functional Domain = N; Codes for the Only Repeat Domain = N; Contains a LP/P In-Frame Deletion = N; ≥ 10% of CDS and Codes for Multiple Domains/Repeats = N	Indispensable
NM_000545	HNF1A	1	0	0	0	0	0	0	0	0	0	0	0	0	0	0	0	2.16	0	First Coding Exon = Y; Last Coding Exon = N; UTR = N; Out-of-Frame = Y; Creates a PTC when Skipped = N; Codes for the Only Functional Domain = Y; Codes for the Only Repeat Domain = N; Contains a LP/P In-Frame Deletion = N; ≥ 10% of CDS and Codes for Multiple Domains/Repeats = Y	Indispensable
NM_000545	HNF1A	4	0	0	0	0	0	0	0	0	0	0	0	0	0	0	0	2.16	0	First Coding Exon = N; Last Coding Exon = N; UTR = N; Out-of-Frame = Y; Creates a PTC when Skipped = N; Codes for the Only Functional Domain = N; Codes for the Only Repeat Domain = N; Contains a LP/P In-Frame Deletion = N; ≥ 10% of CDS and Codes for Multiple Domains/Repeats = N	Indispensable
NM_000545	HNF1A	5	0	0	0	0	0	0	0	0	0	0	0	0	0	0	0	2.16	0	First Coding Exon = N; Last Coding Exon = N; UTR = N; Out-of-Frame = Y; Creates a PTC when Skipped = N; Codes for the Only Functional Domain = N; Codes for the Only Repeat Domain = N; Contains a LP/P In-Frame Deletion = N; ≥ 10% of CDS and Codes for Multiple Domains/Repeats = N	Indispensable
NM_000545	HNF1A	6	0	0	0	0	0	0	0	0	0	0	0	0	0	0	0	2.16	0	First Coding Exon = N; Last Coding Exon = N; UTR = N; Out-of-Frame = Y; Creates a PTC when Skipped = N; Codes for the Only Functional Domain = N; Codes for the Only Repeat Domain = N; Contains a LP/P In-Frame Deletion = N; ≥ 10% of CDS and Codes for Multiple Domains/Repeats = N	Indispensable
NM_000545	HNF1A	8	0	0	0	0	0	0	0	0	0	0	0	0	0	0	0	2.16	0	First Coding Exon = N; Last Coding Exon = N; UTR = N; Out-of-Frame = Y; Creates a PTC when Skipped = N; Codes for the Only Functional Domain = N; Codes for the Only Repeat Domain = N; Contains a LP/P In-Frame Deletion = N; ≥ 10% of CDS and Codes for Multiple Domains/Repeats = N	Indispensable
NM_000545	HNF1A	9	0	0	0	0	0	0	0	0	0	0	0	0	0	0	0	2.16	0	First Coding Exon = N; Last Coding Exon = N; UTR = N; Out-of-Frame = Y; Creates a PTC when Skipped = N; Codes for the Only Functional Domain = N; Codes for the Only Repeat Domain = N; Contains a LP/P In-Frame Deletion = N; ≥ 10% of CDS and Codes for Multiple Domains/Repeats = N	Indispensable
NM_000545	HNF1A	10	0	0	0	0	0	0	0	0	0	0	0	0	0	0	0	2.16	0	First Coding Exon = N; Last Coding Exon = Y; UTR = N; Out-of-Frame = Y; Creates a PTC when Skipped = N; Codes for the Only Functional Domain = N; Codes for the Only Repeat Domain = N; Contains a LP/P In-Frame Deletion = N; ≥ 10% of CDS and Codes for Multiple Domains/Repeats = N	Indispensable
NM_000458	HNF1B	2	0.03	0.02	0	0	0	0.02	0.02	0.03	0.11	0.01	0.01	0.02	0.02	15.975	0	4.53	0.0251956	First Coding Exon = N; Last Coding Exon = N; UTR = N; Out-of-Frame = Y; Creates a PTC when Skipped = N; Codes for the Only Functional Domain = N; Codes for the Only Repeat Domain = N; Contains a LP/P In-Frame Deletion = Y; ≥ 10% of CDS and Codes for Multiple Domains/Repeats = N	Indispensable
NM_000458	HNF1B	3	0.03	0.02	0	0	0	0.02	0.02	0.03	0.11	0.01	0.01	0.02	0.02	15.975	0	4.53	0.0251956	First Coding Exon = N; Last Coding Exon = N; UTR = N; Out-of-Frame = Y; Creates a PTC when Skipped = N; Codes for the Only Functional Domain = N; Codes for the Only Repeat Domain = N; Contains a LP/P In-Frame Deletion = Y; ≥ 10% of CDS and Codes for Multiple Domains/Repeats = N	Indispensable
NM_000458	HNF1B	1	0.03	0.02	0	0	0	0.02	0.02	0.03	0.11	0.01	0.01	0.02	0.02	15.975	0	4.53	0.0251956	First Coding Exon = Y; Last Coding Exon = N; UTR = N; Out-of-Frame = Y; Creates a PTC when Skipped = N; Codes for the Only Functional Domain = Y; Codes for the Only Repeat Domain = N; Contains a LP/P In-Frame Deletion = N; ≥ 10% of CDS and Codes for Multiple Domains/Repeats = Y	Indispensable
NM_000458	HNF1B	4	0.03	0.02	0	0	0	0.02	0.02	0.03	0.11	0.01	0.01	0.02	0.02	15.975	0	4.53	0.0251956	First Coding Exon = N; Last Coding Exon = N; UTR = N; Out-of-Frame = Y; Creates a PTC when Skipped = N; Codes for the Only Functional Domain = N; Codes for the Only Repeat Domain = N; Contains a LP/P In-Frame Deletion = N; ≥ 10% of CDS and Codes for Multiple Domains/Repeats = N	Indispensable
NM_000458	HNF1B	5	0.03	0.02	0	0	0	0.02	0.02	0.03	0.11	0.01	0.01	0.02	0.02	15.975	0	4.53	0.0251956	First Coding Exon = N; Last Coding Exon = N; UTR = N; Out-of-Frame = Y; Creates a PTC when Skipped = N; Codes for the Only Functional Domain = N; Codes for the Only Repeat Domain = N; Contains a LP/P In-Frame Deletion = Y; ≥ 10% of CDS and Codes for Multiple Domains/Repeats = N	Indispensable
NM_000458	HNF1B	6	0.03	0.02	0	0	0	0.02	0.02	0.03	0.11	0.01	0.01	0.02	0.02	15.975	0	4.53	0.0251956	First Coding Exon = N; Last Coding Exon = N; UTR = N; Out-of-Frame = Y; Creates a PTC when Skipped = N; Codes for the Only Functional Domain = N; Codes for the Only Repeat Domain = N; Contains a LP/P In-Frame Deletion = N; ≥ 10% of CDS and Codes for Multiple Domains/Repeats = N	Indispensable
NM_000458	HNF1B	8	0.03	0.02	0	0	0	0.02	0.02	0.03	0.11	0.01	0.01	0.02	0.02	15.975	0	4.53	0.0251956	First Coding Exon = N; Last Coding Exon = N; UTR = N; Out-of-Frame = Y; Creates a PTC when Skipped = N; Codes for the Only Functional Domain = N; Codes for the Only Repeat Domain = N; Contains a LP/P In-Frame Deletion = N; ≥ 10% of CDS and Codes for Multiple Domains/Repeats = N	Indispensable
NM_000458	HNF1B	9	0.03	0.02	0	0	0	0.02	0.02	0.03	0.11	0.01	0.01	0.02	0.02	15.975	0	4.53	0.0251956	First Coding Exon = N; Last Coding Exon = Y; UTR = N; Out-of-Frame = Y; Creates a PTC when Skipped = N; Codes for the Only Functional Domain = N; Codes for the Only Repeat Domain = N; Contains a LP/P In-Frame Deletion = N; ≥ 10% of CDS and Codes for Multiple Domains/Repeats = N	Indispensable
NM_175914	HNF4A	5	0	0	0	0	0	0	0	0	0	0	0	0	0	0	0	0.08	0.0306973	First Coding Exon = N; Last Coding Exon = N; UTR = N; Out-of-Frame = N; Creates a PTC when Skipped = N; Codes for the Only Functional Domain = Y; Codes for the Only Repeat Domain = N; Contains a LP/P In-Frame Deletion = N; ≥ 10% of CDS and Codes for Multiple Domains/Repeats = N	Indispensable
NM_175914	HNF4A	6	0	0	0	0	0	0	0	0	0	0	0	0	0	0	0	0.08	0.0306973	First Coding Exon = N; Last Coding Exon = N; UTR = N; Out-of-Frame = Y; Creates a PTC when Skipped = N; Codes for the Only Functional Domain = Y; Codes for the Only Repeat Domain = N; Contains a LP/P In-Frame Deletion = N; ≥ 10% of CDS and Codes for Multiple Domains/Repeats = N	Indispensable
NM_175914	HNF4A	7	0	0	0	0	0	0	0	0	0	0	0	0	0	0	0	0.08	0.0306973	First Coding Exon = N; Last Coding Exon = N; UTR = N; Out-of-Frame = N; Creates a PTC when Skipped = N; Codes for the Only Functional Domain = Y; Codes for the Only Repeat Domain = N; Contains a LP/P In-Frame Deletion = N; ≥ 10% of CDS and Codes for Multiple Domains/Repeats = N	Indispensable
NM_175914	HNF4A	8	0	0	0	0	0	0	0	0	0	0	0	0	0	0	0	0.08	0.0306973	First Coding Exon = N; Last Coding Exon = N; UTR = N; Out-of-Frame = N; Creates a PTC when Skipped = N; Codes for the Only Functional Domain = Y; Codes for the Only Repeat Domain = N; Contains a LP/P In-Frame Deletion = N; ≥ 10% of CDS and Codes for Multiple Domains/Repeats = N	Indispensable
NM_175914	HNF4A	9	0	0	0	0	0	0	0	0	0	0	0	0	0	0	0	0.08	0.0306973	First Coding Exon = N; Last Coding Exon = N; UTR = N; Out-of-Frame = N; Creates a PTC when Skipped = N; Codes for the Only Functional Domain = Y; Codes for the Only Repeat Domain = N; Contains a LP/P In-Frame Deletion = N; ≥ 10% of CDS and Codes for Multiple Domains/Repeats = N	Indispensable
NM_175914	HNF4A	1	0	0	0	0	0	0	0	0	0	0	0	0	0	0	0	0.08	0.0306973	First Coding Exon = Y; Last Coding Exon = N; UTR = N; Out-of-Frame = Y; Creates a PTC when Skipped = N; Codes for the Only Functional Domain = N; Codes for the Only Repeat Domain = N; Contains a LP/P In-Frame Deletion = N; ≥ 10% of CDS and Codes for Multiple Domains/Repeats = N	Indispensable
NM_175914	HNF4A	2	0	0	0	0	0	0	0	0	0	0	0	0	0	0	0	0.08	0.0306973	First Coding Exon = N; Last Coding Exon = N; UTR = N; Out-of-Frame = Y; Creates a PTC when Skipped = N; Codes for the Only Functional Domain = N; Codes for the Only Repeat Domain = N; Contains a LP/P In-Frame Deletion = N; ≥ 10% of CDS and Codes for Multiple Domains/Repeats = N	Indispensable
NM_175914	HNF4A	3	0	0	0	0	0	0	0	0	0	0	0	0	0	0	0	0.08	0.0306973	First Coding Exon = N; Last Coding Exon = N; UTR = N; Out-of-Frame = Y; Creates a PTC when Skipped = N; Codes for the Only Functional Domain = N; Codes for the Only Repeat Domain = N; Contains a LP/P In-Frame Deletion = N; ≥ 10% of CDS and Codes for Multiple Domains/Repeats = N	Indispensable
NM_175914	HNF4A	4	0	0	0	0	0	0	0	0	0	0	0	0	0	0	0	0.08	0.0306973	First Coding Exon = N; Last Coding Exon = N; UTR = N; Out-of-Frame = Y; Creates a PTC when Skipped = N; Codes for the Only Functional Domain = N; Codes for the Only Repeat Domain = N; Contains a LP/P In-Frame Deletion = N; ≥ 10% of CDS and Codes for Multiple Domains/Repeats = N	Indispensable
NM_175914	HNF4A	10	0	0	0	0	0	0	0	0	0	0	0	0	0	0	0	0.08	0.0306973	First Coding Exon = N; Last Coding Exon = Y; UTR = N; Out-of-Frame = Y; Creates a PTC when Skipped = N; Codes for the Only Functional Domain = N; Codes for the Only Repeat Domain = N; Contains a LP/P In-Frame Deletion = N; ≥ 10% of CDS and Codes for Multiple Domains/Repeats = N	Indispensable
NM_006895	HNMT	1	3.51	3.295	3.05	2.315	3.21	2.92	3.425	4.145	3.845	4.115	2.36	6.21	4.645	0.04	7.37	10.77	2.21507	First Coding Exon = Y; Last Coding Exon = N; UTR = N; Out-of-Frame = Y; Creates a PTC when Skipped = N; Codes for the Only Functional Domain = N; Codes for the Only Repeat Domain = N; Contains a LP/P In-Frame Deletion = N; ≥ 10% of CDS and Codes for Multiple Domains/Repeats = N	Indispensable
NM_006895	HNMT	2	3.51	3.295	3.05	2.315	3.21	2.92	3.425	4.145	3.845	4.115	2.36	6.21	4.645	0.04	7.37	10.77	2.21507	First Coding Exon = N; Last Coding Exon = N; UTR = N; Out-of-Frame = Y; Creates a PTC when Skipped = N; Codes for the Only Functional Domain = N; Codes for the Only Repeat Domain = N; Contains a LP/P In-Frame Deletion = N; ≥ 10% of CDS and Codes for Multiple Domains/Repeats = N	Indispensable
NM_006895	HNMT	4	3.51	3.295	3.05	2.315	3.21	2.92	3.425	4.145	3.845	4.115	2.36	6.21	4.645	0.04	7.37	10.77	2.21507	First Coding Exon = N; Last Coding Exon = N; UTR = N; Out-of-Frame = Y; Creates a PTC when Skipped = N; Codes for the Only Functional Domain = N; Codes for the Only Repeat Domain = N; Contains a LP/P In-Frame Deletion = N; ≥ 10% of CDS and Codes for Multiple Domains/Repeats = N	Indispensable
NM_006895	HNMT	5	3.51	3.295	3.05	2.315	3.21	2.92	3.425	4.145	3.845	4.115	2.36	6.21	4.645	0.04	7.37	10.77	2.21507	First Coding Exon = N; Last Coding Exon = N; UTR = N; Out-of-Frame = Y; Creates a PTC when Skipped = N; Codes for the Only Functional Domain = N; Codes for the Only Repeat Domain = N; Contains a LP/P In-Frame Deletion = N; ≥ 10% of CDS and Codes for Multiple Domains/Repeats = N	Indispensable
NM_006895	HNMT	6	3.51	3.295	3.05	2.315	3.21	2.92	3.425	4.145	3.845	4.115	2.36	6.21	4.645	0.04	7.37	10.77	2.21507	First Coding Exon = N; Last Coding Exon = Y; UTR = N; Out-of-Frame = Y; Creates a PTC when Skipped = N; Codes for the Only Functional Domain = N; Codes for the Only Repeat Domain = N; Contains a LP/P In-Frame Deletion = N; ≥ 10% of CDS and Codes for Multiple Domains/Repeats = N	Indispensable
NM_031157	HNRNPA1	4	4.965	4.57	5.89	27.46	27.21	6.24	5.36	5.965	6.325	6.14	5.24	10.28	6.7	19.04	12.3	10.79	17.3577	First Coding Exon = N; Last Coding Exon = N; UTR = N; Out-of-Frame = Y; Creates a PTC when Skipped = N; Codes for the Only Functional Domain = Y; Codes for the Only Repeat Domain = N; Contains a LP/P In-Frame Deletion = N; ≥ 10% of CDS and Codes for Multiple Domains/Repeats = Y	Indispensable
NM_031157	HNRNPA1	1	4.965	4.57	5.89	27.46	27.21	6.24	5.36	5.965	6.325	6.14	5.24	10.28	6.7	19.04	12.3	10.79	17.3577	First Coding Exon = Y; Last Coding Exon = N; UTR = N; Out-of-Frame = N; Creates a PTC when Skipped = N; Codes for the Only Functional Domain = N; Codes for the Only Repeat Domain = N; Contains a LP/P In-Frame Deletion = N; ≥ 10% of CDS and Codes for Multiple Domains/Repeats = N	Indispensable
NM_031157	HNRNPA1	10	4.965	4.57	5.89	27.46	27.21	6.24	5.36	5.965	6.325	6.14	5.24	10.28	6.7	19.04	12.3	10.79	17.3577	First Coding Exon = N; Last Coding Exon = Y; UTR = N; Out-of-Frame = N; Creates a PTC when Skipped = N; Codes for the Only Functional Domain = N; Codes for the Only Repeat Domain = N; Contains a LP/P In-Frame Deletion = N; ≥ 10% of CDS and Codes for Multiple Domains/Repeats = N	Indispensable
NM_031157	HNRNPA1	11	4.965	4.57	5.89	27.46	27.21	6.24	5.36	5.965	6.325	6.14	5.24	10.28	6.7	19.04	12.3	10.79	17.3577	First Coding Exon = N; Last Coding Exon = N; UTR = Y; Out-of-Frame = Y; Creates a PTC when Skipped = N; Codes for the Only Functional Domain = N; Codes for the Only Repeat Domain = N; Contains a LP/P In-Frame Deletion = N; ≥ 10% of CDS and Codes for Multiple Domains/Repeats = N	Indispensable
NM_002137	HNRNPA2B1	4	30.92	30.255	34.36	78.77	76.1	34.63	31.8	34.72	39.825	34.66	29.36	62.67	46.575	229.915	107.09	47.31	174.099	First Coding Exon = N; Last Coding Exon = N; UTR = N; Out-of-Frame = Y; Creates a PTC when Skipped = N; Codes for the Only Functional Domain = Y; Codes for the Only Repeat Domain = N; Contains a LP/P In-Frame Deletion = N; ≥ 10% of CDS and Codes for Multiple Domains/Repeats = Y	Indispensable
NM_002137	HNRNPA2B1	1	30.92	30.255	34.36	78.77	76.1	34.63	31.8	34.72	39.825	34.66	29.36	62.67	46.575	229.915	107.09	47.31	174.099	First Coding Exon = Y; Last Coding Exon = N; UTR = N; Out-of-Frame = N; Creates a PTC when Skipped = N; Codes for the Only Functional Domain = N; Codes for the Only Repeat Domain = N; Contains a LP/P In-Frame Deletion = N; ≥ 10% of CDS and Codes for Multiple Domains/Repeats = N	Indispensable
NM_002137	HNRNPA2B1	10	30.92	30.255	34.36	78.77	76.1	34.63	31.8	34.72	39.825	34.66	29.36	62.67	46.575	229.915	107.09	47.31	174.099	First Coding Exon = N; Last Coding Exon = Y; UTR = N; Out-of-Frame = Y; Creates a PTC when Skipped = N; Codes for the Only Functional Domain = N; Codes for the Only Repeat Domain = N; Contains a LP/P In-Frame Deletion = N; ≥ 10% of CDS and Codes for Multiple Domains/Repeats = N	Indispensable
NM_002137	HNRNPA2B1	11	30.92	30.255	34.36	78.77	76.1	34.63	31.8	34.72	39.825	34.66	29.36	62.67	46.575	229.915	107.09	47.31	174.099	First Coding Exon = N; Last Coding Exon = N; UTR = Y; Out-of-Frame = N; Creates a PTC when Skipped = N; Codes for the Only Functional Domain = N; Codes for the Only Repeat Domain = N; Contains a LP/P In-Frame Deletion = N; ≥ 10% of CDS and Codes for Multiple Domains/Repeats = N	Indispensable
NM_004500	HNRNPC	3	8.46	9.34	8.75	20.98	15.1	8.1	11.04	8.41	10.56	10.405	7.58	12.56	10.035	26.925	16.58	3.85	43.5142	First Coding Exon = Y; Last Coding Exon = N; UTR = N; Out-of-Frame = Y; Creates a PTC when Skipped = N; Codes for the Only Functional Domain = Y; Codes for the Only Repeat Domain = N; Contains a LP/P In-Frame Deletion = N; ≥ 10% of CDS and Codes for Multiple Domains/Repeats = N	Indispensable
NM_004500	HNRNPC	4	8.46	9.34	8.75	20.98	15.1	8.1	11.04	8.41	10.56	10.405	7.58	12.56	10.035	26.925	16.58	3.85	43.5142	First Coding Exon = N; Last Coding Exon = N; UTR = N; Out-of-Frame = Y; Creates a PTC when Skipped = N; Codes for the Only Functional Domain = Y; Codes for the Only Repeat Domain = N; Contains a LP/P In-Frame Deletion = N; ≥ 10% of CDS and Codes for Multiple Domains/Repeats = N	Indispensable
NM_004500	HNRNPC	1	8.46	9.34	8.75	20.98	15.1	8.1	11.04	8.41	10.56	10.405	7.58	12.56	10.035	26.925	16.58	3.85	43.5142	First Coding Exon = N; Last Coding Exon = N; UTR = Y; Out-of-Frame = Y; Creates a PTC when Skipped = N; Codes for the Only Functional Domain = N; Codes for the Only Repeat Domain = N; Contains a LP/P In-Frame Deletion = N; ≥ 10% of CDS and Codes for Multiple Domains/Repeats = N	Indispensable
NM_004500	HNRNPC	2	8.46	9.34	8.75	20.98	15.1	8.1	11.04	8.41	10.56	10.405	7.58	12.56	10.035	26.925	16.58	3.85	43.5142	First Coding Exon = N; Last Coding Exon = N; UTR = Y; Out-of-Frame = Y; Creates a PTC when Skipped = N; Codes for the Only Functional Domain = N; Codes for the Only Repeat Domain = N; Contains a LP/P In-Frame Deletion = N; ≥ 10% of CDS and Codes for Multiple Domains/Repeats = N	Indispensable
NM_004500	HNRNPC	6	8.46	9.34	8.75	20.98	15.1	8.1	11.04	8.41	10.56	10.405	7.58	12.56	10.035	26.925	16.58	3.85	43.5142	First Coding Exon = N; Last Coding Exon = N; UTR = N; Out-of-Frame = Y; Creates a PTC when Skipped = N; Codes for the Only Functional Domain = N; Codes for the Only Repeat Domain = N; Contains a LP/P In-Frame Deletion = N; ≥ 10% of CDS and Codes for Multiple Domains/Repeats = N	Indispensable
NM_004500	HNRNPC	8	8.46	9.34	8.75	20.98	15.1	8.1	11.04	8.41	10.56	10.405	7.58	12.56	10.035	26.925	16.58	3.85	43.5142	First Coding Exon = N; Last Coding Exon = N; UTR = N; Out-of-Frame = Y; Creates a PTC when Skipped = N; Codes for the Only Functional Domain = N; Codes for the Only Repeat Domain = N; Contains a LP/P In-Frame Deletion = N; ≥ 10% of CDS and Codes for Multiple Domains/Repeats = N	Indispensable
NM_004500	HNRNPC	9	8.46	9.34	8.75	20.98	15.1	8.1	11.04	8.41	10.56	10.405	7.58	12.56	10.035	26.925	16.58	3.85	43.5142	First Coding Exon = N; Last Coding Exon = Y; UTR = N; Out-of-Frame = N; Creates a PTC when Skipped = N; Codes for the Only Functional Domain = N; Codes for the Only Repeat Domain = N; Contains a LP/P In-Frame Deletion = N; ≥ 10% of CDS and Codes for Multiple Domains/Repeats = N	Indispensable
NM_031370	HNRNPD	3	5.58	6.185	5.52	11.665	10.02	5.69	6.86	4.395	6.39	6.845	4.77	4.71	4.54	6.26	6.76	0.91	10.8288	First Coding Exon = N; Last Coding Exon = N; UTR = N; Out-of-Frame = Y; Creates a PTC when Skipped = N; Codes for the Only Functional Domain = N; Codes for the Only Repeat Domain = N; Contains a LP/P In-Frame Deletion = N; ≥ 10% of CDS and Codes for Multiple Domains/Repeats = N	Indispensable
NM_031370	HNRNPD	6	5.58	6.185	5.52	11.665	10.02	5.69	6.86	4.395	6.39	6.845	4.77	4.71	4.54	6.26	6.76	0.91	10.8288	First Coding Exon = N; Last Coding Exon = N; UTR = N; Out-of-Frame = Y; Creates a PTC when Skipped = N; Codes for the Only Functional Domain = N; Codes for the Only Repeat Domain = N; Contains a LP/P In-Frame Deletion = N; ≥ 10% of CDS and Codes for Multiple Domains/Repeats = N	Indispensable
NM_031370	HNRNPD	4	5.58	6.185	5.52	11.665	10.02	5.69	6.86	4.395	6.39	6.845	4.77	4.71	4.54	6.26	6.76	0.91	10.8288	First Coding Exon = N; Last Coding Exon = N; UTR = N; Out-of-Frame = N; Creates a PTC when Skipped = N; Codes for the Only Functional Domain = Y; Codes for the Only Repeat Domain = N; Contains a LP/P In-Frame Deletion = N; ≥ 10% of CDS and Codes for Multiple Domains/Repeats = Y	Indispensable
NM_031370	HNRNPD	1	5.58	6.185	5.52	11.665	10.02	5.69	6.86	4.395	6.39	6.845	4.77	4.71	4.54	6.26	6.76	0.91	10.8288	First Coding Exon = Y; Last Coding Exon = N; UTR = N; Out-of-Frame = Y; Creates a PTC when Skipped = N; Codes for the Only Functional Domain = N; Codes for the Only Repeat Domain = N; Contains a LP/P In-Frame Deletion = N; ≥ 10% of CDS and Codes for Multiple Domains/Repeats = N	Indispensable
NM_031370	HNRNPD	8	5.58	6.185	5.52	11.665	10.02	5.69	6.86	4.395	6.39	6.845	4.77	4.71	4.54	6.26	6.76	0.91	10.8288	First Coding Exon = N; Last Coding Exon = Y; UTR = N; Out-of-Frame = Y; Creates a PTC when Skipped = N; Codes for the Only Functional Domain = N; Codes for the Only Repeat Domain = N; Contains a LP/P In-Frame Deletion = N; ≥ 10% of CDS and Codes for Multiple Domains/Repeats = N	Indispensable
NM_031370	HNRNPD	9	5.58	6.185	5.52	11.665	10.02	5.69	6.86	4.395	6.39	6.845	4.77	4.71	4.54	6.26	6.76	0.91	10.8288	First Coding Exon = N; Last Coding Exon = N; UTR = Y; Out-of-Frame = Y; Creates a PTC when Skipped = N; Codes for the Only Functional Domain = N; Codes for the Only Repeat Domain = N; Contains a LP/P In-Frame Deletion = N; ≥ 10% of CDS and Codes for Multiple Domains/Repeats = N	Indispensable
NM_031372	HNRNPDL	1	0.76	0.97	0.86	6.06	6.3	1.65	1.785	0.88	0.965	0.99	0.78	1.82	1.005	2.65	1.1	0.61	1.21324	First Coding Exon = Y; Last Coding Exon = N; UTR = N; Out-of-Frame = Y; Creates a PTC when Skipped = N; Codes for the Only Functional Domain = N; Codes for the Only Repeat Domain = N; Contains a LP/P In-Frame Deletion = N; ≥ 10% of CDS and Codes for Multiple Domains/Repeats = N	Indispensable
NM_031372	HNRNPDL	2	0.76	0.97	0.86	6.06	6.3	1.65	1.785	0.88	0.965	0.99	0.78	1.82	1.005	2.65	1.1	0.61	1.21324	First Coding Exon = N; Last Coding Exon = N; UTR = N; Out-of-Frame = Y; Creates a PTC when Skipped = N; Codes for the Only Functional Domain = N; Codes for the Only Repeat Domain = N; Contains a LP/P In-Frame Deletion = N; ≥ 10% of CDS and Codes for Multiple Domains/Repeats = N	Indispensable
NM_031372	HNRNPDL	5	0.76	0.97	0.86	6.06	6.3	1.65	1.785	0.88	0.965	0.99	0.78	1.82	1.005	2.65	1.1	0.61	1.21324	First Coding Exon = N; Last Coding Exon = N; UTR = N; Out-of-Frame = Y; Creates a PTC when Skipped = N; Codes for the Only Functional Domain = N; Codes for the Only Repeat Domain = N; Contains a LP/P In-Frame Deletion = N; ≥ 10% of CDS and Codes for Multiple Domains/Repeats = N	Indispensable
NM_031372	HNRNPDL	3	0.76	0.97	0.86	6.06	6.3	1.65	1.785	0.88	0.965	0.99	0.78	1.82	1.005	2.65	1.1	0.61	1.21324	First Coding Exon = N; Last Coding Exon = N; UTR = N; Out-of-Frame = N; Creates a PTC when Skipped = N; Codes for the Only Functional Domain = Y; Codes for the Only Repeat Domain = N; Contains a LP/P In-Frame Deletion = N; ≥ 10% of CDS and Codes for Multiple Domains/Repeats = Y	Indispensable
NM_031372	HNRNPDL	7	0.76	0.97	0.86	6.06	6.3	1.65	1.785	0.88	0.965	0.99	0.78	1.82	1.005	2.65	1.1	0.61	1.21324	First Coding Exon = N; Last Coding Exon = Y; UTR = N; Out-of-Frame = N; Creates a PTC when Skipped = N; Codes for the Only Functional Domain = N; Codes for the Only Repeat Domain = N; Contains a LP/P In-Frame Deletion = N; ≥ 10% of CDS and Codes for Multiple Domains/Repeats = N	Indispensable
NM_031372	HNRNPDL	8	0.76	0.97	0.86	6.06	6.3	1.65	1.785	0.88	0.965	0.99	0.78	1.82	1.005	2.65	1.1	0.61	1.21324	First Coding Exon = N; Last Coding Exon = N; UTR = Y; Out-of-Frame = Y; Creates a PTC when Skipped = N; Codes for the Only Functional Domain = N; Codes for the Only Repeat Domain = N; Contains a LP/P In-Frame Deletion = N; ≥ 10% of CDS and Codes for Multiple Domains/Repeats = N	Indispensable
NM_001257293	HNRNPH1	2	10.105	9.74	11.45	51.315	33.23	9.69	13.77	8.52	9.96	11.835	10.17	11.68	9.865	25.875	12.57	4.08	22.5186	First Coding Exon = Y; Last Coding Exon = N; UTR = N; Out-of-Frame = Y; Creates a PTC when Skipped = N; Codes for the Only Functional Domain = N; Codes for the Only Repeat Domain = N; Contains a LP/P In-Frame Deletion = N; ≥ 10% of CDS and Codes for Multiple Domains/Repeats = N	Indispensable
NM_001257293	HNRNPH1	5	10.105	9.74	11.45	51.315	33.23	9.69	13.77	8.52	9.96	11.835	10.17	11.68	9.865	25.875	12.57	4.08	22.5186	First Coding Exon = N; Last Coding Exon = N; UTR = N; Out-of-Frame = Y; Creates a PTC when Skipped = N; Codes for the Only Functional Domain = N; Codes for the Only Repeat Domain = N; Contains a LP/P In-Frame Deletion = N; ≥ 10% of CDS and Codes for Multiple Domains/Repeats = N	Indispensable
NM_001257293	HNRNPH1	6	10.105	9.74	11.45	51.315	33.23	9.69	13.77	8.52	9.96	11.835	10.17	11.68	9.865	25.875	12.57	4.08	22.5186	First Coding Exon = N; Last Coding Exon = N; UTR = N; Out-of-Frame = Y; Creates a PTC when Skipped = N; Codes for the Only Functional Domain = N; Codes for the Only Repeat Domain = N; Contains a LP/P In-Frame Deletion = N; ≥ 10% of CDS and Codes for Multiple Domains/Repeats = Y	Indispensable
NM_001257293	HNRNPH1	8	10.105	9.74	11.45	51.315	33.23	9.69	13.77	8.52	9.96	11.835	10.17	11.68	9.865	25.875	12.57	4.08	22.5186	First Coding Exon = N; Last Coding Exon = N; UTR = N; Out-of-Frame = Y; Creates a PTC when Skipped = N; Codes for the Only Functional Domain = N; Codes for the Only Repeat Domain = N; Contains a LP/P In-Frame Deletion = N; ≥ 10% of CDS and Codes for Multiple Domains/Repeats = N	Indispensable
NM_001257293	HNRNPH1	9	10.105	9.74	11.45	51.315	33.23	9.69	13.77	8.52	9.96	11.835	10.17	11.68	9.865	25.875	12.57	4.08	22.5186	First Coding Exon = N; Last Coding Exon = N; UTR = N; Out-of-Frame = Y; Creates a PTC when Skipped = N; Codes for the Only Functional Domain = N; Codes for the Only Repeat Domain = N; Contains a LP/P In-Frame Deletion = N; ≥ 10% of CDS and Codes for Multiple Domains/Repeats = N	Indispensable
NM_001257293	HNRNPH1	4	10.105	9.74	11.45	51.315	33.23	9.69	13.77	8.52	9.96	11.835	10.17	11.68	9.865	25.875	12.57	4.08	22.5186	First Coding Exon = N; Last Coding Exon = N; UTR = N; Out-of-Frame = N; Creates a PTC when Skipped = N; Codes for the Only Functional Domain = N; Codes for the Only Repeat Domain = N; Contains a LP/P In-Frame Deletion = N; ≥ 10% of CDS and Codes for Multiple Domains/Repeats = Y	Indispensable
NM_001257293	HNRNPH1	1	10.105	9.74	11.45	51.315	33.23	9.69	13.77	8.52	9.96	11.835	10.17	11.68	9.865	25.875	12.57	4.08	22.5186	First Coding Exon = N; Last Coding Exon = N; UTR = Y; Out-of-Frame = Y; Creates a PTC when Skipped = N; Codes for the Only Functional Domain = N; Codes for the Only Repeat Domain = N; Contains a LP/P In-Frame Deletion = N; ≥ 10% of CDS and Codes for Multiple Domains/Repeats = N	Indispensable
NM_001257293	HNRNPH1	13	10.105	9.74	11.45	51.315	33.23	9.69	13.77	8.52	9.96	11.835	10.17	11.68	9.865	25.875	12.57	4.08	22.5186	First Coding Exon = N; Last Coding Exon = Y; UTR = N; Out-of-Frame = Y; Creates a PTC when Skipped = N; Codes for the Only Functional Domain = N; Codes for the Only Repeat Domain = N; Contains a LP/P In-Frame Deletion = N; ≥ 10% of CDS and Codes for Multiple Domains/Repeats = N	Indispensable
NM_001257293	HNRNPH1	14	10.105	9.74	11.45	51.315	33.23	9.69	13.77	8.52	9.96	11.835	10.17	11.68	9.865	25.875	12.57	4.08	22.5186	First Coding Exon = N; Last Coding Exon = N; UTR = Y; Out-of-Frame = Y; Creates a PTC when Skipped = N; Codes for the Only Functional Domain = N; Codes for the Only Repeat Domain = N; Contains a LP/P In-Frame Deletion = N; ≥ 10% of CDS and Codes for Multiple Domains/Repeats = N	Indispensable
NM_019597	HNRNPH2	2	33.3	41.28	32.41	74.63	54.41	38.9	56.21	29.35	40.47	37.655	27.39	35.09	29.125	43.515	60.89	18.86	107.352	First Coding Exon = Y; Last Coding Exon = Y; UTR = N; Out-of-Frame = N; Creates a PTC when Skipped = N; Codes for the Only Functional Domain = Y; Codes for the Only Repeat Domain = Y; Contains a LP/P In-Frame Deletion = N; ≥ 10% of CDS and Codes for Multiple Domains/Repeats = Y	Indispensable
NM_019597	HNRNPH2	1	33.3	41.28	32.41	74.63	54.41	38.9	56.21	29.35	40.47	37.655	27.39	35.09	29.125	43.515	60.89	18.86	107.352	First Coding Exon = N; Last Coding Exon = N; UTR = Y; Out-of-Frame = Y; Creates a PTC when Skipped = N; Codes for the Only Functional Domain = N; Codes for the Only Repeat Domain = N; Contains a LP/P In-Frame Deletion = N; ≥ 10% of CDS and Codes for Multiple Domains/Repeats = N	Indispensable
NM_031263	HNRNPK	4	12.89	10.215	6.82	0.005	1.24	5.84	9.24	10.45	16.275	11.78	9.86	9.28	10.595	0	7.37	12.9	1.96474	First Coding Exon = N; Last Coding Exon = N; UTR = N; Out-of-Frame = Y; Creates a PTC when Skipped = N; Codes for the Only Functional Domain = N; Codes for the Only Repeat Domain = N; Contains a LP/P In-Frame Deletion = Y; ≥ 10% of CDS and Codes for Multiple Domains/Repeats = N	Indispensable
NM_031263	HNRNPK	6	12.89	10.215	6.82	0.005	1.24	5.84	9.24	10.45	16.275	11.78	9.86	9.28	10.595	0	7.37	12.9	1.96474	First Coding Exon = N; Last Coding Exon = N; UTR = N; Out-of-Frame = Y; Creates a PTC when Skipped = N; Codes for the Only Functional Domain = N; Codes for the Only Repeat Domain = N; Contains a LP/P In-Frame Deletion = N; ≥ 10% of CDS and Codes for Multiple Domains/Repeats = N	Indispensable
NM_031263	HNRNPK	7	12.89	10.215	6.82	0.005	1.24	5.84	9.24	10.45	16.275	11.78	9.86	9.28	10.595	0	7.37	12.9	1.96474	First Coding Exon = N; Last Coding Exon = N; UTR = N; Out-of-Frame = Y; Creates a PTC when Skipped = N; Codes for the Only Functional Domain = N; Codes for the Only Repeat Domain = N; Contains a LP/P In-Frame Deletion = N; ≥ 10% of CDS and Codes for Multiple Domains/Repeats = N	Indispensable
NM_031263	HNRNPK	10	12.89	10.215	6.82	0.005	1.24	5.84	9.24	10.45	16.275	11.78	9.86	9.28	10.595	0	7.37	12.9	1.96474	First Coding Exon = N; Last Coding Exon = N; UTR = N; Out-of-Frame = N; Creates a PTC when Skipped = N; Codes for the Only Functional Domain = N; Codes for the Only Repeat Domain = N; Contains a LP/P In-Frame Deletion = Y; ≥ 10% of CDS and Codes for Multiple Domains/Repeats = N	Indispensable
NM_031263	HNRNPK	15	12.89	10.215	6.82	0.005	1.24	5.84	9.24	10.45	16.275	11.78	9.86	9.28	10.595	0	7.37	12.9	1.96474	First Coding Exon = N; Last Coding Exon = N; UTR = N; Out-of-Frame = Y; Creates a PTC when Skipped = N; Codes for the Only Functional Domain = N; Codes for the Only Repeat Domain = N; Contains a LP/P In-Frame Deletion = N; ≥ 10% of CDS and Codes for Multiple Domains/Repeats = N	Indispensable
NM_031263	HNRNPK	16	12.89	10.215	6.82	0.005	1.24	5.84	9.24	10.45	16.275	11.78	9.86	9.28	10.595	0	7.37	12.9	1.96474	First Coding Exon = N; Last Coding Exon = N; UTR = N; Out-of-Frame = Y; Creates a PTC when Skipped = N; Codes for the Only Functional Domain = N; Codes for the Only Repeat Domain = N; Contains a LP/P In-Frame Deletion = N; ≥ 10% of CDS and Codes for Multiple Domains/Repeats = Y	Indispensable
NM_031263	HNRNPK	1	12.89	10.215	6.82	0.005	1.24	5.84	9.24	10.45	16.275	11.78	9.86	9.28	10.595	0	7.37	12.9	1.96474	First Coding Exon = N; Last Coding Exon = N; UTR = Y; Out-of-Frame = N; Creates a PTC when Skipped = N; Codes for the Only Functional Domain = N; Codes for the Only Repeat Domain = N; Contains a LP/P In-Frame Deletion = N; ≥ 10% of CDS and Codes for Multiple Domains/Repeats = N	Indispensable
NM_031263	HNRNPK	2	12.89	10.215	6.82	0.005	1.24	5.84	9.24	10.45	16.275	11.78	9.86	9.28	10.595	0	7.37	12.9	1.96474	First Coding Exon = N; Last Coding Exon = N; UTR = Y; Out-of-Frame = Y; Creates a PTC when Skipped = N; Codes for the Only Functional Domain = N; Codes for the Only Repeat Domain = N; Contains a LP/P In-Frame Deletion = N; ≥ 10% of CDS and Codes for Multiple Domains/Repeats = N	Indispensable
NM_031263	HNRNPK	3	12.89	10.215	6.82	0.005	1.24	5.84	9.24	10.45	16.275	11.78	9.86	9.28	10.595	0	7.37	12.9	1.96474	First Coding Exon = Y; Last Coding Exon = N; UTR = N; Out-of-Frame = Y; Creates a PTC when Skipped = N; Codes for the Only Functional Domain = N; Codes for the Only Repeat Domain = N; Contains a LP/P In-Frame Deletion = N; ≥ 10% of CDS and Codes for Multiple Domains/Repeats = N	Indispensable
NM_031263	HNRNPK	11	12.89	10.215	6.82	0.005	1.24	5.84	9.24	10.45	16.275	11.78	9.86	9.28	10.595	0	7.37	12.9	1.96474	First Coding Exon = N; Last Coding Exon = N; UTR = N; Out-of-Frame = Y; Creates a PTC when Skipped = N; Codes for the Only Functional Domain = N; Codes for the Only Repeat Domain = N; Contains a LP/P In-Frame Deletion = Y; ≥ 10% of CDS and Codes for Multiple Domains/Repeats = Y	Indispensable
NM_031263	HNRNPK	12	12.89	10.215	6.82	0.005	1.24	5.84	9.24	10.45	16.275	11.78	9.86	9.28	10.595	0	7.37	12.9	1.96474	First Coding Exon = N; Last Coding Exon = N; UTR = N; Out-of-Frame = Y; Creates a PTC when Skipped = N; Codes for the Only Functional Domain = N; Codes for the Only Repeat Domain = N; Contains a LP/P In-Frame Deletion = N; ≥ 10% of CDS and Codes for Multiple Domains/Repeats = N	Indispensable
NM_031263	HNRNPK	14	12.89	10.215	6.82	0.005	1.24	5.84	9.24	10.45	16.275	11.78	9.86	9.28	10.595	0	7.37	12.9	1.96474	First Coding Exon = N; Last Coding Exon = N; UTR = N; Out-of-Frame = Y; Creates a PTC when Skipped = N; Codes for the Only Functional Domain = N; Codes for the Only Repeat Domain = N; Contains a LP/P In-Frame Deletion = N; ≥ 10% of CDS and Codes for Multiple Domains/Repeats = N	Indispensable
NM_031263	HNRNPK	17	12.89	10.215	6.82	0.005	1.24	5.84	9.24	10.45	16.275	11.78	9.86	9.28	10.595	0	7.37	12.9	1.96474	First Coding Exon = N; Last Coding Exon = Y; UTR = N; Out-of-Frame = Y; Creates a PTC when Skipped = N; Codes for the Only Functional Domain = N; Codes for the Only Repeat Domain = N; Contains a LP/P In-Frame Deletion = N; ≥ 10% of CDS and Codes for Multiple Domains/Repeats = N	Indispensable
NM_005826	HNRNPR	8	0	0	0	0	0	0	0	0	0	0	0	0	0	0	0	0	0.0629086	First Coding Exon = N; Last Coding Exon = N; UTR = N; Out-of-Frame = Y; Creates a PTC when Skipped = N; Codes for the Only Functional Domain = N; Codes for the Only Repeat Domain = N; Contains a LP/P In-Frame Deletion = N; ≥ 10% of CDS and Codes for Multiple Domains/Repeats = N	Indispensable
NM_005826	HNRNPR	10	0	0	0	0	0	0	0	0	0	0	0	0	0	0	0	0	0.0629086	First Coding Exon = N; Last Coding Exon = N; UTR = N; Out-of-Frame = Y; Creates a PTC when Skipped = N; Codes for the Only Functional Domain = N; Codes for the Only Repeat Domain = N; Contains a LP/P In-Frame Deletion = N; ≥ 10% of CDS and Codes for Multiple Domains/Repeats = N	Indispensable
NM_005826	HNRNPR	7	0	0	0	0	0	0	0	0	0	0	0	0	0	0	0	0	0.0629086	First Coding Exon = N; Last Coding Exon = N; UTR = N; Out-of-Frame = Y; Creates a PTC when Skipped = N; Codes for the Only Functional Domain = N; Codes for the Only Repeat Domain = N; Contains a LP/P In-Frame Deletion = N; ≥ 10% of CDS and Codes for Multiple Domains/Repeats = N	Indispensable
NM_005826	HNRNPR	1	0	0	0	0	0	0	0	0	0	0	0	0	0	0	0	0	0.0629086	First Coding Exon = N; Last Coding Exon = N; UTR = Y; Out-of-Frame = Y; Creates a PTC when Skipped = N; Codes for the Only Functional Domain = N; Codes for the Only Repeat Domain = N; Contains a LP/P In-Frame Deletion = N; ≥ 10% of CDS and Codes for Multiple Domains/Repeats = N	Indispensable
NM_005826	HNRNPR	2	0	0	0	0	0	0	0	0	0	0	0	0	0	0	0	0	0.0629086	First Coding Exon = Y; Last Coding Exon = N; UTR = N; Out-of-Frame = Y; Creates a PTC when Skipped = N; Codes for the Only Functional Domain = N; Codes for the Only Repeat Domain = N; Contains a LP/P In-Frame Deletion = N; ≥ 10% of CDS and Codes for Multiple Domains/Repeats = N	Indispensable
NM_005826	HNRNPR	3	0	0	0	0	0	0	0	0	0	0	0	0	0	0	0	0	0.0629086	First Coding Exon = N; Last Coding Exon = N; UTR = N; Out-of-Frame = Y; Creates a PTC when Skipped = N; Codes for the Only Functional Domain = N; Codes for the Only Repeat Domain = N; Contains a LP/P In-Frame Deletion = N; ≥ 10% of CDS and Codes for Multiple Domains/Repeats = N	Indispensable
NM_005826	HNRNPR	11	0	0	0	0	0	0	0	0	0	0	0	0	0	0	0	0	0.0629086	First Coding Exon = N; Last Coding Exon = Y; UTR = N; Out-of-Frame = Y; Creates a PTC when Skipped = N; Codes for the Only Functional Domain = N; Codes for the Only Repeat Domain = Y; Contains a LP/P In-Frame Deletion = N; ≥ 10% of CDS and Codes for Multiple Domains/Repeats = Y	Indispensable
NM_031844	HNRNPU	1	2.765	2.97	3.26	9.22	6.19	2.68	3.815	2.845	3.37	3.46	2.65	3.61	3.235	13.925	10.87	0.71	0.089713	First Coding Exon = Y; Last Coding Exon = N; UTR = N; Out-of-Frame = Y; Creates a PTC when Skipped = N; Codes for the Only Functional Domain = N; Codes for the Only Repeat Domain = N; Contains a LP/P In-Frame Deletion = N; ≥ 10% of CDS and Codes for Multiple Domains/Repeats = N	Indispensable
NM_031844	HNRNPU	2	2.765	2.97	3.26	9.22	6.19	2.68	3.815	2.845	3.37	3.46	2.65	3.61	3.235	13.925	10.87	0.71	0.089713	First Coding Exon = N; Last Coding Exon = N; UTR = N; Out-of-Frame = Y; Creates a PTC when Skipped = N; Codes for the Only Functional Domain = N; Codes for the Only Repeat Domain = N; Contains a LP/P In-Frame Deletion = N; ≥ 10% of CDS and Codes for Multiple Domains/Repeats = N	Indispensable
NM_031844	HNRNPU	3	2.765	2.97	3.26	9.22	6.19	2.68	3.815	2.845	3.37	3.46	2.65	3.61	3.235	13.925	10.87	0.71	0.089713	First Coding Exon = N; Last Coding Exon = N; UTR = N; Out-of-Frame = Y; Creates a PTC when Skipped = N; Codes for the Only Functional Domain = N; Codes for the Only Repeat Domain = N; Contains a LP/P In-Frame Deletion = N; ≥ 10% of CDS and Codes for Multiple Domains/Repeats = N	Indispensable
NM_031844	HNRNPU	4	2.765	2.97	3.26	9.22	6.19	2.68	3.815	2.845	3.37	3.46	2.65	3.61	3.235	13.925	10.87	0.71	0.089713	First Coding Exon = N; Last Coding Exon = N; UTR = N; Out-of-Frame = Y; Creates a PTC when Skipped = N; Codes for the Only Functional Domain = N; Codes for the Only Repeat Domain = N; Contains a LP/P In-Frame Deletion = N; ≥ 10% of CDS and Codes for Multiple Domains/Repeats = N	Indispensable
NM_031844	HNRNPU	5	2.765	2.97	3.26	9.22	6.19	2.68	3.815	2.845	3.37	3.46	2.65	3.61	3.235	13.925	10.87	0.71	0.089713	First Coding Exon = N; Last Coding Exon = N; UTR = N; Out-of-Frame = Y; Creates a PTC when Skipped = N; Codes for the Only Functional Domain = N; Codes for the Only Repeat Domain = N; Contains a LP/P In-Frame Deletion = N; ≥ 10% of CDS and Codes for Multiple Domains/Repeats = N	Indispensable
NM_031844	HNRNPU	6	2.765	2.97	3.26	9.22	6.19	2.68	3.815	2.845	3.37	3.46	2.65	3.61	3.235	13.925	10.87	0.71	0.089713	First Coding Exon = N; Last Coding Exon = N; UTR = N; Out-of-Frame = Y; Creates a PTC when Skipped = N; Codes for the Only Functional Domain = N; Codes for the Only Repeat Domain = N; Contains a LP/P In-Frame Deletion = N; ≥ 10% of CDS and Codes for Multiple Domains/Repeats = N	Indispensable
NM_031844	HNRNPU	10	2.765	2.97	3.26	9.22	6.19	2.68	3.815	2.845	3.37	3.46	2.65	3.61	3.235	13.925	10.87	0.71	0.089713	First Coding Exon = N; Last Coding Exon = N; UTR = N; Out-of-Frame = Y; Creates a PTC when Skipped = N; Codes for the Only Functional Domain = N; Codes for the Only Repeat Domain = N; Contains a LP/P In-Frame Deletion = N; ≥ 10% of CDS and Codes for Multiple Domains/Repeats = N	Indispensable
NM_031844	HNRNPU	12	2.765	2.97	3.26	9.22	6.19	2.68	3.815	2.845	3.37	3.46	2.65	3.61	3.235	13.925	10.87	0.71	0.089713	First Coding Exon = N; Last Coding Exon = N; UTR = N; Out-of-Frame = Y; Creates a PTC when Skipped = N; Codes for the Only Functional Domain = N; Codes for the Only Repeat Domain = N; Contains a LP/P In-Frame Deletion = N; ≥ 10% of CDS and Codes for Multiple Domains/Repeats = N	Indispensable
NM_031844	HNRNPU	14	2.765	2.97	3.26	9.22	6.19	2.68	3.815	2.845	3.37	3.46	2.65	3.61	3.235	13.925	10.87	0.71	0.089713	First Coding Exon = N; Last Coding Exon = Y; UTR = N; Out-of-Frame = Y; Creates a PTC when Skipped = N; Codes for the Only Functional Domain = N; Codes for the Only Repeat Domain = N; Contains a LP/P In-Frame Deletion = N; ≥ 10% of CDS and Codes for Multiple Domains/Repeats = N	Indispensable
NM_138413	HOGA1	1	0.945	0.9	1	1.14	1.61	0.91	0.78	0.77	1	0.9	0.7	1.57	1.86	0.05	0.52	11.35	0.125197	First Coding Exon = Y; Last Coding Exon = N; UTR = N; Out-of-Frame = Y; Creates a PTC when Skipped = N; Codes for the Only Functional Domain = N; Codes for the Only Repeat Domain = N; Contains a LP/P In-Frame Deletion = N; ≥ 10% of CDS and Codes for Multiple Domains/Repeats = N	Indispensable
NM_138413	HOGA1	3	0.945	0.9	1	1.14	1.61	0.91	0.78	0.77	1	0.9	0.7	1.57	1.86	0.05	0.52	11.35	0.125197	First Coding Exon = N; Last Coding Exon = N; UTR = N; Out-of-Frame = Y; Creates a PTC when Skipped = N; Codes for the Only Functional Domain = N; Codes for the Only Repeat Domain = N; Contains a LP/P In-Frame Deletion = N; ≥ 10% of CDS and Codes for Multiple Domains/Repeats = N	Indispensable
NM_138413	HOGA1	5	0.945	0.9	1	1.14	1.61	0.91	0.78	0.77	1	0.9	0.7	1.57	1.86	0.05	0.52	11.35	0.125197	First Coding Exon = N; Last Coding Exon = N; UTR = N; Out-of-Frame = Y; Creates a PTC when Skipped = N; Codes for the Only Functional Domain = N; Codes for the Only Repeat Domain = N; Contains a LP/P In-Frame Deletion = N; ≥ 10% of CDS and Codes for Multiple Domains/Repeats = N	Indispensable
NM_138413	HOGA1	6	0.945	0.9	1	1.14	1.61	0.91	0.78	0.77	1	0.9	0.7	1.57	1.86	0.05	0.52	11.35	0.125197	First Coding Exon = N; Last Coding Exon = N; UTR = N; Out-of-Frame = Y; Creates a PTC when Skipped = N; Codes for the Only Functional Domain = N; Codes for the Only Repeat Domain = N; Contains a LP/P In-Frame Deletion = Y; ≥ 10% of CDS and Codes for Multiple Domains/Repeats = N	Indispensable
NM_138413	HOGA1	7	0.945	0.9	1	1.14	1.61	0.91	0.78	0.77	1	0.9	0.7	1.57	1.86	0.05	0.52	11.35	0.125197	First Coding Exon = N; Last Coding Exon = Y; UTR = N; Out-of-Frame = N; Creates a PTC when Skipped = N; Codes for the Only Functional Domain = N; Codes for the Only Repeat Domain = N; Contains a LP/P In-Frame Deletion = N; ≥ 10% of CDS and Codes for Multiple Domains/Repeats = N	Indispensable
NM_004839	HOMER2	1	2.985	3.95	1.99	2.405	2.59	4.02	4.25	3.615	2.72	1.575	1.94	2.23	2.11	1.07	0.84	11.31	4.5756	First Coding Exon = Y; Last Coding Exon = N; UTR = N; Out-of-Frame = Y; Creates a PTC when Skipped = N; Codes for the Only Functional Domain = Y; Codes for the Only Repeat Domain = N; Contains a LP/P In-Frame Deletion = N; ≥ 10% of CDS and Codes for Multiple Domains/Repeats = N	Indispensable
NM_004839	HOMER2	2	2.985	3.95	1.99	2.405	2.59	4.02	4.25	3.615	2.72	1.575	1.94	2.23	2.11	1.07	0.84	11.31	4.5756	First Coding Exon = N; Last Coding Exon = N; UTR = N; Out-of-Frame = Y; Creates a PTC when Skipped = N; Codes for the Only Functional Domain = Y; Codes for the Only Repeat Domain = N; Contains a LP/P In-Frame Deletion = N; ≥ 10% of CDS and Codes for Multiple Domains/Repeats = N	Indispensable
NM_004839	HOMER2	3	2.985	3.95	1.99	2.405	2.59	4.02	4.25	3.615	2.72	1.575	1.94	2.23	2.11	1.07	0.84	11.31	4.5756	First Coding Exon = N; Last Coding Exon = N; UTR = N; Out-of-Frame = N; Creates a PTC when Skipped = N; Codes for the Only Functional Domain = Y; Codes for the Only Repeat Domain = N; Contains a LP/P In-Frame Deletion = N; ≥ 10% of CDS and Codes for Multiple Domains/Repeats = N	Indispensable
NM_004839	HOMER2	4	2.985	3.95	1.99	2.405	2.59	4.02	4.25	3.615	2.72	1.575	1.94	2.23	2.11	1.07	0.84	11.31	4.5756	First Coding Exon = N; Last Coding Exon = N; UTR = N; Out-of-Frame = N; Creates a PTC when Skipped = N; Codes for the Only Functional Domain = Y; Codes for the Only Repeat Domain = N; Contains a LP/P In-Frame Deletion = N; ≥ 10% of CDS and Codes for Multiple Domains/Repeats = N	Indispensable
NM_004839	HOMER2	5	2.985	3.95	1.99	2.405	2.59	4.02	4.25	3.615	2.72	1.575	1.94	2.23	2.11	1.07	0.84	11.31	4.5756	First Coding Exon = N; Last Coding Exon = N; UTR = N; Out-of-Frame = Y; Creates a PTC when Skipped = N; Codes for the Only Functional Domain = N; Codes for the Only Repeat Domain = N; Contains a LP/P In-Frame Deletion = N; ≥ 10% of CDS and Codes for Multiple Domains/Repeats = N	Indispensable
NM_004839	HOMER2	6	2.985	3.95	1.99	2.405	2.59	4.02	4.25	3.615	2.72	1.575	1.94	2.23	2.11	1.07	0.84	11.31	4.5756	First Coding Exon = N; Last Coding Exon = N; UTR = N; Out-of-Frame = Y; Creates a PTC when Skipped = N; Codes for the Only Functional Domain = N; Codes for the Only Repeat Domain = N; Contains a LP/P In-Frame Deletion = N; ≥ 10% of CDS and Codes for Multiple Domains/Repeats = N	Indispensable
NM_004839	HOMER2	9	2.985	3.95	1.99	2.405	2.59	4.02	4.25	3.615	2.72	1.575	1.94	2.23	2.11	1.07	0.84	11.31	4.5756	First Coding Exon = N; Last Coding Exon = Y; UTR = N; Out-of-Frame = N; Creates a PTC when Skipped = N; Codes for the Only Functional Domain = N; Codes for the Only Repeat Domain = N; Contains a LP/P In-Frame Deletion = N; ≥ 10% of CDS and Codes for Multiple Domains/Repeats = N	Indispensable
NM_005522	HOXA1	1	0	0	0	0	0	0	0	0	0	0	0	0.24	0	0.06	0.82	0	0.00748942	First Coding Exon = Y; Last Coding Exon = N; UTR = N; Out-of-Frame = Y; Creates a PTC when Skipped = N; Codes for the Only Functional Domain = N; Codes for the Only Repeat Domain = N; Contains a LP/P In-Frame Deletion = N; ≥ 10% of CDS and Codes for Multiple Domains/Repeats = N	Indispensable
NM_005522	HOXA1	2	0	0	0	0	0	0	0	0	0	0	0	0.24	0	0.06	0.82	0	0.00748942	First Coding Exon = N; Last Coding Exon = Y; UTR = N; Out-of-Frame = N; Creates a PTC when Skipped = N; Codes for the Only Functional Domain = N; Codes for the Only Repeat Domain = N; Contains a LP/P In-Frame Deletion = N; ≥ 10% of CDS and Codes for Multiple Domains/Repeats = N	Indispensable
NM_005523	HOXA11	1	0	0	0	0	0	0	0	0	0	0	0	0	0	0	6.06	0	0.000942476	First Coding Exon = Y; Last Coding Exon = N; UTR = N; Out-of-Frame = Y; Creates a PTC when Skipped = N; Codes for the Only Functional Domain = N; Codes for the Only Repeat Domain = N; Contains a LP/P In-Frame Deletion = N; ≥ 10% of CDS and Codes for Multiple Domains/Repeats = N	Indispensable
NM_005523	HOXA11	2	0	0	0	0	0	0	0	0	0	0	0	0	0	0	6.06	0	0.000942476	First Coding Exon = N; Last Coding Exon = Y; UTR = N; Out-of-Frame = N; Creates a PTC when Skipped = N; Codes for the Only Functional Domain = N; Codes for the Only Repeat Domain = N; Contains a LP/P In-Frame Deletion = N; ≥ 10% of CDS and Codes for Multiple Domains/Repeats = N	Indispensable
NM_000522	HOXA13	1	0	0	0	0	0	0	0	0	0	0	0	0	0	0	0.06	0	0	First Coding Exon = Y; Last Coding Exon = N; UTR = N; Out-of-Frame = Y; Creates a PTC when Skipped = N; Codes for the Only Functional Domain = N; Codes for the Only Repeat Domain = N; Contains a LP/P In-Frame Deletion = N; ≥ 10% of CDS and Codes for Multiple Domains/Repeats = N	Indispensable
NM_000522	HOXA13	2	0	0	0	0	0	0	0	0	0	0	0	0	0	0	0.06	0	0	First Coding Exon = N; Last Coding Exon = Y; UTR = N; Out-of-Frame = Y; Creates a PTC when Skipped = N; Codes for the Only Functional Domain = N; Codes for the Only Repeat Domain = N; Contains a LP/P In-Frame Deletion = N; ≥ 10% of CDS and Codes for Multiple Domains/Repeats = N	Indispensable
NM_006735	HOXA2	1	0	0	0	0	0	0	0	0	0	0	0	4.33	0.02	0	0.24	0.07	0.0077113	First Coding Exon = Y; Last Coding Exon = N; UTR = N; Out-of-Frame = Y; Creates a PTC when Skipped = N; Codes for the Only Functional Domain = N; Codes for the Only Repeat Domain = N; Contains a LP/P In-Frame Deletion = N; ≥ 10% of CDS and Codes for Multiple Domains/Repeats = N	Indispensable
NM_006735	HOXA2	2	0	0	0	0	0	0	0	0	0	0	0	4.33	0.02	0	0.24	0.07	0.0077113	First Coding Exon = N; Last Coding Exon = Y; UTR = N; Out-of-Frame = Y; Creates a PTC when Skipped = N; Codes for the Only Functional Domain = N; Codes for the Only Repeat Domain = N; Contains a LP/P In-Frame Deletion = N; ≥ 10% of CDS and Codes for Multiple Domains/Repeats = N	Indispensable
NM_002144	HOXB1	1	0	0	0	0	0	0	0	0	0	0	0	0	0	0	0	0	0	First Coding Exon = Y; Last Coding Exon = N; UTR = N; Out-of-Frame = Y; Creates a PTC when Skipped = N; Codes for the Only Functional Domain = N; Codes for the Only Repeat Domain = N; Contains a LP/P In-Frame Deletion = N; ≥ 10% of CDS and Codes for Multiple Domains/Repeats = N	Indispensable
NM_002144	HOXB1	2	0	0	0	0	0	0	0	0	0	0	0	0	0	0	0	0	0	First Coding Exon = N; Last Coding Exon = Y; UTR = N; Out-of-Frame = N; Creates a PTC when Skipped = N; Codes for the Only Functional Domain = N; Codes for the Only Repeat Domain = N; Contains a LP/P In-Frame Deletion = N; ≥ 10% of CDS and Codes for Multiple Domains/Repeats = N	Indispensable
NM_017410	HOXC13	1	0	0	0	0	0	0	0	0	0	0	0	0	0	0	1.06	0	0.00539114	First Coding Exon = Y; Last Coding Exon = N; UTR = N; Out-of-Frame = Y; Creates a PTC when Skipped = N; Codes for the Only Functional Domain = N; Codes for the Only Repeat Domain = N; Contains a LP/P In-Frame Deletion = N; ≥ 10% of CDS and Codes for Multiple Domains/Repeats = N	Indispensable
NM_017410	HOXC13	2	0	0	0	0	0	0	0	0	0	0	0	0	0	0	1.06	0	0.00539114	First Coding Exon = N; Last Coding Exon = Y; UTR = N; Out-of-Frame = N; Creates a PTC when Skipped = N; Codes for the Only Functional Domain = N; Codes for the Only Repeat Domain = N; Contains a LP/P In-Frame Deletion = N; ≥ 10% of CDS and Codes for Multiple Domains/Repeats = N	Indispensable
NM_002148	HOXD10	1	0	0	0	0	0	0	0	0	0	0	0	0	0	0	0.04	0	0.00746157	First Coding Exon = Y; Last Coding Exon = N; UTR = N; Out-of-Frame = Y; Creates a PTC when Skipped = N; Codes for the Only Functional Domain = N; Codes for the Only Repeat Domain = N; Contains a LP/P In-Frame Deletion = N; ≥ 10% of CDS and Codes for Multiple Domains/Repeats = N	Indispensable
NM_002148	HOXD10	2	0	0	0	0	0	0	0	0	0	0	0	0	0	0	0.04	0	0.00746157	First Coding Exon = N; Last Coding Exon = Y; UTR = N; Out-of-Frame = N; Creates a PTC when Skipped = N; Codes for the Only Functional Domain = N; Codes for the Only Repeat Domain = N; Contains a LP/P In-Frame Deletion = N; ≥ 10% of CDS and Codes for Multiple Domains/Repeats = N	Indispensable
NM_000523	HOXD13	1	0	0	0	0	0	0	0	0	0	0	0	0	0	0	0	0	0.000367095	First Coding Exon = Y; Last Coding Exon = N; UTR = N; Out-of-Frame = Y; Creates a PTC when Skipped = N; Codes for the Only Functional Domain = N; Codes for the Only Repeat Domain = N; Contains a LP/P In-Frame Deletion = Y; ≥ 10% of CDS and Codes for Multiple Domains/Repeats = N	Indispensable
NM_000523	HOXD13	2	0	0	0	0	0	0	0	0	0	0	0	0	0	0	0	0	0.000367095	First Coding Exon = N; Last Coding Exon = Y; UTR = N; Out-of-Frame = Y; Creates a PTC when Skipped = N; Codes for the Only Functional Domain = N; Codes for the Only Repeat Domain = N; Contains a LP/P In-Frame Deletion = N; ≥ 10% of CDS and Codes for Multiple Domains/Repeats = N	Indispensable
NM_002143	HPCA	4	60.905	103.215	611.75	44.195	47.57	124.18	128.23	177.475	16.365	409.635	522.89	2.73	8.395	0.04	0.04	0.02	25.069	First Coding Exon = N; Last Coding Exon = Y; UTR = N; Out-of-Frame = N; Creates a PTC when Skipped = N; Codes for the Only Functional Domain = N; Codes for the Only Repeat Domain = N; Contains a LP/P In-Frame Deletion = N; ≥ 10% of CDS and Codes for Multiple Domains/Repeats = N	Indispensable
NM_002143	HPCA	3	60.905	103.215	611.75	44.195	47.57	124.18	128.23	177.475	16.365	409.635	522.89	2.73	8.395	0.04	0.04	0.02	25.069	First Coding Exon = N; Last Coding Exon = N; UTR = N; Out-of-Frame = Y; Creates a PTC when Skipped = N; Codes for the Only Functional Domain = N; Codes for the Only Repeat Domain = N; Contains a LP/P In-Frame Deletion = N; ≥ 10% of CDS and Codes for Multiple Domains/Repeats = Y	Indispensable
NM_002143	HPCA	2	60.905	103.215	611.75	44.195	47.57	124.18	128.23	177.475	16.365	409.635	522.89	2.73	8.395	0.04	0.04	0.02	25.069	First Coding Exon = Y; Last Coding Exon = N; UTR = N; Out-of-Frame = N; Creates a PTC when Skipped = N; Codes for the Only Functional Domain = N; Codes for the Only Repeat Domain = N; Contains a LP/P In-Frame Deletion = N; ≥ 10% of CDS and Codes for Multiple Domains/Repeats = Y	Indispensable
NM_002143	HPCA	1	60.905	103.215	611.75	44.195	47.57	124.18	128.23	177.475	16.365	409.635	522.89	2.73	8.395	0.04	0.04	0.02	25.069	First Coding Exon = N; Last Coding Exon = N; UTR = Y; Out-of-Frame = Y; Creates a PTC when Skipped = N; Codes for the Only Functional Domain = N; Codes for the Only Repeat Domain = N; Contains a LP/P In-Frame Deletion = N; ≥ 10% of CDS and Codes for Multiple Domains/Repeats = N	Indispensable
NM_002150	HPD	5	0.09	0.07	0.09	0.14	0.16	0.06	0.05	0.25	0.2	0.1	0.07	0.54	0.23	0.03	1.46	676.66	0.453502	First Coding Exon = N; Last Coding Exon = N; UTR = N; Out-of-Frame = Y; Creates a PTC when Skipped = N; Codes for the Only Functional Domain = N; Codes for the Only Repeat Domain = N; Contains a LP/P In-Frame Deletion = N; ≥ 10% of CDS and Codes for Multiple Domains/Repeats = N	Indispensable
NM_002150	HPD	6	0.09	0.07	0.09	0.14	0.16	0.06	0.05	0.25	0.2	0.1	0.07	0.54	0.23	0.03	1.46	676.66	0.453502	First Coding Exon = N; Last Coding Exon = N; UTR = N; Out-of-Frame = Y; Creates a PTC when Skipped = N; Codes for the Only Functional Domain = N; Codes for the Only Repeat Domain = N; Contains a LP/P In-Frame Deletion = N; ≥ 10% of CDS and Codes for Multiple Domains/Repeats = N	Indispensable
NM_002150	HPD	8	0.09	0.07	0.09	0.14	0.16	0.06	0.05	0.25	0.2	0.1	0.07	0.54	0.23	0.03	1.46	676.66	0.453502	First Coding Exon = N; Last Coding Exon = N; UTR = N; Out-of-Frame = Y; Creates a PTC when Skipped = N; Codes for the Only Functional Domain = N; Codes for the Only Repeat Domain = N; Contains a LP/P In-Frame Deletion = N; ≥ 10% of CDS and Codes for Multiple Domains/Repeats = N	Indispensable
NM_002150	HPD	10	0.09	0.07	0.09	0.14	0.16	0.06	0.05	0.25	0.2	0.1	0.07	0.54	0.23	0.03	1.46	676.66	0.453502	First Coding Exon = N; Last Coding Exon = N; UTR = N; Out-of-Frame = Y; Creates a PTC when Skipped = N; Codes for the Only Functional Domain = N; Codes for the Only Repeat Domain = N; Contains a LP/P In-Frame Deletion = N; ≥ 10% of CDS and Codes for Multiple Domains/Repeats = N	Indispensable
NM_002150	HPD	1	0.09	0.07	0.09	0.14	0.16	0.06	0.05	0.25	0.2	0.1	0.07	0.54	0.23	0.03	1.46	676.66	0.453502	First Coding Exon = Y; Last Coding Exon = N; UTR = N; Out-of-Frame = N; Creates a PTC when Skipped = N; Codes for the Only Functional Domain = N; Codes for the Only Repeat Domain = N; Contains a LP/P In-Frame Deletion = N; ≥ 10% of CDS and Codes for Multiple Domains/Repeats = N	Indispensable
NM_002150	HPD	14	0.09	0.07	0.09	0.14	0.16	0.06	0.05	0.25	0.2	0.1	0.07	0.54	0.23	0.03	1.46	676.66	0.453502	First Coding Exon = N; Last Coding Exon = Y; UTR = N; Out-of-Frame = N; Creates a PTC when Skipped = N; Codes for the Only Functional Domain = N; Codes for the Only Repeat Domain = N; Contains a LP/P In-Frame Deletion = N; ≥ 10% of CDS and Codes for Multiple Domains/Repeats = N	Indispensable
NM_032756	HPDL	1	0.89	0.895	1.49	4.585	4.36	0.99	0.85	0.69	0.975	0.935	0.91	0.59	0.93	6.42	2.15	0.03	0.67433	First Coding Exon = Y; Last Coding Exon = Y; UTR = N; Out-of-Frame = Y; Creates a PTC when Skipped = N; Codes for the Only Functional Domain = Y; Codes for the Only Repeat Domain = N; Contains a LP/P In-Frame Deletion = N; ≥ 10% of CDS and Codes for Multiple Domains/Repeats = Y	Indispensable
NM_000860	HPGD	1	0.325	0.24	0.29	0.07	0.09	0.19	0.22	0.275	0.55	0.19	0.29	0.31	0.56	0.02	0.07	29.29	0.930078	First Coding Exon = Y; Last Coding Exon = N; UTR = N; Out-of-Frame = N; Creates a PTC when Skipped = N; Codes for the Only Functional Domain = N; Codes for the Only Repeat Domain = N; Contains a LP/P In-Frame Deletion = N; ≥ 10% of CDS and Codes for Multiple Domains/Repeats = N	Indispensable
NM_000860	HPGD	2	0.325	0.24	0.29	0.07	0.09	0.19	0.22	0.275	0.55	0.19	0.29	0.31	0.56	0.02	0.07	29.29	0.930078	First Coding Exon = N; Last Coding Exon = N; UTR = N; Out-of-Frame = Y; Creates a PTC when Skipped = N; Codes for the Only Functional Domain = N; Codes for the Only Repeat Domain = N; Contains a LP/P In-Frame Deletion = N; ≥ 10% of CDS and Codes for Multiple Domains/Repeats = N	Indispensable
NM_000860	HPGD	3	0.325	0.24	0.29	0.07	0.09	0.19	0.22	0.275	0.55	0.19	0.29	0.31	0.56	0.02	0.07	29.29	0.930078	First Coding Exon = N; Last Coding Exon = N; UTR = N; Out-of-Frame = Y; Creates a PTC when Skipped = N; Codes for the Only Functional Domain = N; Codes for the Only Repeat Domain = N; Contains a LP/P In-Frame Deletion = N; ≥ 10% of CDS and Codes for Multiple Domains/Repeats = N	Indispensable
NM_000860	HPGD	4	0.325	0.24	0.29	0.07	0.09	0.19	0.22	0.275	0.55	0.19	0.29	0.31	0.56	0.02	0.07	29.29	0.930078	First Coding Exon = N; Last Coding Exon = N; UTR = N; Out-of-Frame = Y; Creates a PTC when Skipped = N; Codes for the Only Functional Domain = N; Codes for the Only Repeat Domain = N; Contains a LP/P In-Frame Deletion = N; ≥ 10% of CDS and Codes for Multiple Domains/Repeats = N	Indispensable
NM_000860	HPGD	5	0.325	0.24	0.29	0.07	0.09	0.19	0.22	0.275	0.55	0.19	0.29	0.31	0.56	0.02	0.07	29.29	0.930078	First Coding Exon = N; Last Coding Exon = N; UTR = N; Out-of-Frame = Y; Creates a PTC when Skipped = N; Codes for the Only Functional Domain = N; Codes for the Only Repeat Domain = N; Contains a LP/P In-Frame Deletion = N; ≥ 10% of CDS and Codes for Multiple Domains/Repeats = N	Indispensable
NM_000860	HPGD	6	0.325	0.24	0.29	0.07	0.09	0.19	0.22	0.275	0.55	0.19	0.29	0.31	0.56	0.02	0.07	29.29	0.930078	First Coding Exon = N; Last Coding Exon = N; UTR = N; Out-of-Frame = Y; Creates a PTC when Skipped = N; Codes for the Only Functional Domain = N; Codes for the Only Repeat Domain = N; Contains a LP/P In-Frame Deletion = N; ≥ 10% of CDS and Codes for Multiple Domains/Repeats = N	Indispensable
NM_000860	HPGD	7	0.325	0.24	0.29	0.07	0.09	0.19	0.22	0.275	0.55	0.19	0.29	0.31	0.56	0.02	0.07	29.29	0.930078	First Coding Exon = N; Last Coding Exon = Y; UTR = N; Out-of-Frame = N; Creates a PTC when Skipped = N; Codes for the Only Functional Domain = N; Codes for the Only Repeat Domain = N; Contains a LP/P In-Frame Deletion = N; ≥ 10% of CDS and Codes for Multiple Domains/Repeats = N	Indispensable
NM_000194	HPRT1	1	28.1	48.345	22.89	49.32	32.64	42.13	79.705	24.03	46.37	35.015	19.2	9.36	17.59	71.05	35.28	7.55	101.47	First Coding Exon = Y; Last Coding Exon = N; UTR = N; Out-of-Frame = N; Creates a PTC when Skipped = N; Codes for the Only Functional Domain = N; Codes for the Only Repeat Domain = N; Contains a LP/P In-Frame Deletion = N; ≥ 10% of CDS and Codes for Multiple Domains/Repeats = N	Indispensable
NM_000194	HPRT1	2	28.1	48.345	22.89	49.32	32.64	42.13	79.705	24.03	46.37	35.015	19.2	9.36	17.59	71.05	35.28	7.55	101.47	First Coding Exon = N; Last Coding Exon = N; UTR = N; Out-of-Frame = Y; Creates a PTC when Skipped = N; Codes for the Only Functional Domain = N; Codes for the Only Repeat Domain = N; Contains a LP/P In-Frame Deletion = N; ≥ 10% of CDS and Codes for Multiple Domains/Repeats = N	Indispensable
NM_000194	HPRT1	3	28.1	48.345	22.89	49.32	32.64	42.13	79.705	24.03	46.37	35.015	19.2	9.36	17.59	71.05	35.28	7.55	101.47	First Coding Exon = N; Last Coding Exon = N; UTR = N; Out-of-Frame = Y; Creates a PTC when Skipped = N; Codes for the Only Functional Domain = N; Codes for the Only Repeat Domain = N; Contains a LP/P In-Frame Deletion = N; ≥ 10% of CDS and Codes for Multiple Domains/Repeats = N	Indispensable
NM_000194	HPRT1	6	28.1	48.345	22.89	49.32	32.64	42.13	79.705	24.03	46.37	35.015	19.2	9.36	17.59	71.05	35.28	7.55	101.47	First Coding Exon = N; Last Coding Exon = N; UTR = N; Out-of-Frame = Y; Creates a PTC when Skipped = N; Codes for the Only Functional Domain = N; Codes for the Only Repeat Domain = N; Contains a LP/P In-Frame Deletion = N; ≥ 10% of CDS and Codes for Multiple Domains/Repeats = N	Indispensable
NM_000194	HPRT1	7	28.1	48.345	22.89	49.32	32.64	42.13	79.705	24.03	46.37	35.015	19.2	9.36	17.59	71.05	35.28	7.55	101.47	First Coding Exon = N; Last Coding Exon = N; UTR = N; Out-of-Frame = Y; Creates a PTC when Skipped = N; Codes for the Only Functional Domain = N; Codes for the Only Repeat Domain = N; Contains a LP/P In-Frame Deletion = N; ≥ 10% of CDS and Codes for Multiple Domains/Repeats = N	Indispensable
NM_000194	HPRT1	8	28.1	48.345	22.89	49.32	32.64	42.13	79.705	24.03	46.37	35.015	19.2	9.36	17.59	71.05	35.28	7.55	101.47	First Coding Exon = N; Last Coding Exon = N; UTR = N; Out-of-Frame = Y; Creates a PTC when Skipped = N; Codes for the Only Functional Domain = N; Codes for the Only Repeat Domain = N; Contains a LP/P In-Frame Deletion = N; ≥ 10% of CDS and Codes for Multiple Domains/Repeats = N	Indispensable
NM_000194	HPRT1	9	28.1	48.345	22.89	49.32	32.64	42.13	79.705	24.03	46.37	35.015	19.2	9.36	17.59	71.05	35.28	7.55	101.47	First Coding Exon = N; Last Coding Exon = Y; UTR = N; Out-of-Frame = N; Creates a PTC when Skipped = N; Codes for the Only Functional Domain = N; Codes for the Only Repeat Domain = N; Contains a LP/P In-Frame Deletion = N; ≥ 10% of CDS and Codes for Multiple Domains/Repeats = N	Indispensable
NM_000195	HPS1	1	0.77	1.115	0.78	1.77	2.07	1.36	1.16	0.845	0.99	0.965	0.8	1.02	0.7	2.725	2.36	0.96	0.0914646	First Coding Exon = N; Last Coding Exon = N; UTR = Y; Out-of-Frame = N; Creates a PTC when Skipped = N; Codes for the Only Functional Domain = N; Codes for the Only Repeat Domain = N; Contains a LP/P In-Frame Deletion = N; ≥ 10% of CDS and Codes for Multiple Domains/Repeats = N	Indispensable
NM_000195	HPS1	2	0.77	1.115	0.78	1.77	2.07	1.36	1.16	0.845	0.99	0.965	0.8	1.02	0.7	2.725	2.36	0.96	0.0914646	First Coding Exon = N; Last Coding Exon = N; UTR = Y; Out-of-Frame = N; Creates a PTC when Skipped = N; Codes for the Only Functional Domain = N; Codes for the Only Repeat Domain = N; Contains a LP/P In-Frame Deletion = N; ≥ 10% of CDS and Codes for Multiple Domains/Repeats = N	Indispensable
NM_000195	HPS1	3	0.77	1.115	0.78	1.77	2.07	1.36	1.16	0.845	0.99	0.965	0.8	1.02	0.7	2.725	2.36	0.96	0.0914646	First Coding Exon = Y; Last Coding Exon = N; UTR = N; Out-of-Frame = N; Creates a PTC when Skipped = N; Codes for the Only Functional Domain = N; Codes for the Only Repeat Domain = N; Contains a LP/P In-Frame Deletion = N; ≥ 10% of CDS and Codes for Multiple Domains/Repeats = N	Indispensable
NM_000195	HPS1	5	0.77	1.115	0.78	1.77	2.07	1.36	1.16	0.845	0.99	0.965	0.8	1.02	0.7	2.725	2.36	0.96	0.0914646	First Coding Exon = N; Last Coding Exon = N; UTR = N; Out-of-Frame = Y; Creates a PTC when Skipped = N; Codes for the Only Functional Domain = N; Codes for the Only Repeat Domain = N; Contains a LP/P In-Frame Deletion = N; ≥ 10% of CDS and Codes for Multiple Domains/Repeats = N	Indispensable
NM_000195	HPS1	6	0.77	1.115	0.78	1.77	2.07	1.36	1.16	0.845	0.99	0.965	0.8	1.02	0.7	2.725	2.36	0.96	0.0914646	First Coding Exon = N; Last Coding Exon = N; UTR = N; Out-of-Frame = Y; Creates a PTC when Skipped = N; Codes for the Only Functional Domain = N; Codes for the Only Repeat Domain = N; Contains a LP/P In-Frame Deletion = N; ≥ 10% of CDS and Codes for Multiple Domains/Repeats = N	Indispensable
NM_000195	HPS1	7	0.77	1.115	0.78	1.77	2.07	1.36	1.16	0.845	0.99	0.965	0.8	1.02	0.7	2.725	2.36	0.96	0.0914646	First Coding Exon = N; Last Coding Exon = N; UTR = N; Out-of-Frame = Y; Creates a PTC when Skipped = N; Codes for the Only Functional Domain = N; Codes for the Only Repeat Domain = N; Contains a LP/P In-Frame Deletion = N; ≥ 10% of CDS and Codes for Multiple Domains/Repeats = N	Indispensable
NM_000195	HPS1	8	0.77	1.115	0.78	1.77	2.07	1.36	1.16	0.845	0.99	0.965	0.8	1.02	0.7	2.725	2.36	0.96	0.0914646	First Coding Exon = N; Last Coding Exon = N; UTR = N; Out-of-Frame = Y; Creates a PTC when Skipped = N; Codes for the Only Functional Domain = N; Codes for the Only Repeat Domain = N; Contains a LP/P In-Frame Deletion = N; ≥ 10% of CDS and Codes for Multiple Domains/Repeats = N	Indispensable
NM_000195	HPS1	10	0.77	1.115	0.78	1.77	2.07	1.36	1.16	0.845	0.99	0.965	0.8	1.02	0.7	2.725	2.36	0.96	0.0914646	First Coding Exon = N; Last Coding Exon = N; UTR = N; Out-of-Frame = Y; Creates a PTC when Skipped = N; Codes for the Only Functional Domain = N; Codes for the Only Repeat Domain = N; Contains a LP/P In-Frame Deletion = N; ≥ 10% of CDS and Codes for Multiple Domains/Repeats = N	Indispensable
NM_000195	HPS1	11	0.77	1.115	0.78	1.77	2.07	1.36	1.16	0.845	0.99	0.965	0.8	1.02	0.7	2.725	2.36	0.96	0.0914646	First Coding Exon = N; Last Coding Exon = N; UTR = N; Out-of-Frame = Y; Creates a PTC when Skipped = N; Codes for the Only Functional Domain = N; Codes for the Only Repeat Domain = N; Contains a LP/P In-Frame Deletion = N; ≥ 10% of CDS and Codes for Multiple Domains/Repeats = N	Indispensable
NM_000195	HPS1	14	0.77	1.115	0.78	1.77	2.07	1.36	1.16	0.845	0.99	0.965	0.8	1.02	0.7	2.725	2.36	0.96	0.0914646	First Coding Exon = N; Last Coding Exon = N; UTR = N; Out-of-Frame = Y; Creates a PTC when Skipped = N; Codes for the Only Functional Domain = N; Codes for the Only Repeat Domain = N; Contains a LP/P In-Frame Deletion = N; ≥ 10% of CDS and Codes for Multiple Domains/Repeats = N	Indispensable
NM_000195	HPS1	17	0.77	1.115	0.78	1.77	2.07	1.36	1.16	0.845	0.99	0.965	0.8	1.02	0.7	2.725	2.36	0.96	0.0914646	First Coding Exon = N; Last Coding Exon = N; UTR = N; Out-of-Frame = Y; Creates a PTC when Skipped = N; Codes for the Only Functional Domain = N; Codes for the Only Repeat Domain = N; Contains a LP/P In-Frame Deletion = N; ≥ 10% of CDS and Codes for Multiple Domains/Repeats = N	Indispensable
NM_000195	HPS1	19	0.77	1.115	0.78	1.77	2.07	1.36	1.16	0.845	0.99	0.965	0.8	1.02	0.7	2.725	2.36	0.96	0.0914646	First Coding Exon = N; Last Coding Exon = N; UTR = N; Out-of-Frame = Y; Creates a PTC when Skipped = N; Codes for the Only Functional Domain = N; Codes for the Only Repeat Domain = N; Contains a LP/P In-Frame Deletion = N; ≥ 10% of CDS and Codes for Multiple Domains/Repeats = N	Indispensable
NM_000195	HPS1	20	0.77	1.115	0.78	1.77	2.07	1.36	1.16	0.845	0.99	0.965	0.8	1.02	0.7	2.725	2.36	0.96	0.0914646	First Coding Exon = N; Last Coding Exon = Y; UTR = N; Out-of-Frame = Y; Creates a PTC when Skipped = N; Codes for the Only Functional Domain = N; Codes for the Only Repeat Domain = N; Contains a LP/P In-Frame Deletion = N; ≥ 10% of CDS and Codes for Multiple Domains/Repeats = N	Indispensable
NM_032383	HPS3	1	1.575	1.68	1.8	2.465	2.59	1.92	2.105	1.625	2.42	1.71	1.47	3.65	2.775	8.625	9.39	1.15	11.1769	First Coding Exon = Y; Last Coding Exon = N; UTR = N; Out-of-Frame = Y; Creates a PTC when Skipped = N; Codes for the Only Functional Domain = N; Codes for the Only Repeat Domain = N; Contains a LP/P In-Frame Deletion = N; ≥ 10% of CDS and Codes for Multiple Domains/Repeats = N	Indispensable
NM_032383	HPS3	3	1.575	1.68	1.8	2.465	2.59	1.92	2.105	1.625	2.42	1.71	1.47	3.65	2.775	8.625	9.39	1.15	11.1769	First Coding Exon = N; Last Coding Exon = N; UTR = N; Out-of-Frame = Y; Creates a PTC when Skipped = N; Codes for the Only Functional Domain = N; Codes for the Only Repeat Domain = N; Contains a LP/P In-Frame Deletion = N; ≥ 10% of CDS and Codes for Multiple Domains/Repeats = N	Indispensable
NM_032383	HPS3	4	1.575	1.68	1.8	2.465	2.59	1.92	2.105	1.625	2.42	1.71	1.47	3.65	2.775	8.625	9.39	1.15	11.1769	First Coding Exon = N; Last Coding Exon = N; UTR = N; Out-of-Frame = Y; Creates a PTC when Skipped = N; Codes for the Only Functional Domain = N; Codes for the Only Repeat Domain = N; Contains a LP/P In-Frame Deletion = N; ≥ 10% of CDS and Codes for Multiple Domains/Repeats = N	Indispensable
NM_032383	HPS3	5	1.575	1.68	1.8	2.465	2.59	1.92	2.105	1.625	2.42	1.71	1.47	3.65	2.775	8.625	9.39	1.15	11.1769	First Coding Exon = N; Last Coding Exon = N; UTR = N; Out-of-Frame = Y; Creates a PTC when Skipped = N; Codes for the Only Functional Domain = N; Codes for the Only Repeat Domain = N; Contains a LP/P In-Frame Deletion = N; ≥ 10% of CDS and Codes for Multiple Domains/Repeats = N	Indispensable
NM_032383	HPS3	6	1.575	1.68	1.8	2.465	2.59	1.92	2.105	1.625	2.42	1.71	1.47	3.65	2.775	8.625	9.39	1.15	11.1769	First Coding Exon = N; Last Coding Exon = N; UTR = N; Out-of-Frame = Y; Creates a PTC when Skipped = N; Codes for the Only Functional Domain = N; Codes for the Only Repeat Domain = N; Contains a LP/P In-Frame Deletion = N; ≥ 10% of CDS and Codes for Multiple Domains/Repeats = N	Indispensable
NM_032383	HPS3	7	1.575	1.68	1.8	2.465	2.59	1.92	2.105	1.625	2.42	1.71	1.47	3.65	2.775	8.625	9.39	1.15	11.1769	First Coding Exon = N; Last Coding Exon = N; UTR = N; Out-of-Frame = Y; Creates a PTC when Skipped = N; Codes for the Only Functional Domain = N; Codes for the Only Repeat Domain = N; Contains a LP/P In-Frame Deletion = N; ≥ 10% of CDS and Codes for Multiple Domains/Repeats = N	Indispensable
NM_032383	HPS3	8	1.575	1.68	1.8	2.465	2.59	1.92	2.105	1.625	2.42	1.71	1.47	3.65	2.775	8.625	9.39	1.15	11.1769	First Coding Exon = N; Last Coding Exon = N; UTR = N; Out-of-Frame = Y; Creates a PTC when Skipped = N; Codes for the Only Functional Domain = N; Codes for the Only Repeat Domain = N; Contains a LP/P In-Frame Deletion = N; ≥ 10% of CDS and Codes for Multiple Domains/Repeats = N	Indispensable
NM_032383	HPS3	9	1.575	1.68	1.8	2.465	2.59	1.92	2.105	1.625	2.42	1.71	1.47	3.65	2.775	8.625	9.39	1.15	11.1769	First Coding Exon = N; Last Coding Exon = N; UTR = N; Out-of-Frame = Y; Creates a PTC when Skipped = N; Codes for the Only Functional Domain = N; Codes for the Only Repeat Domain = N; Contains a LP/P In-Frame Deletion = N; ≥ 10% of CDS and Codes for Multiple Domains/Repeats = N	Indispensable
NM_032383	HPS3	10	1.575	1.68	1.8	2.465	2.59	1.92	2.105	1.625	2.42	1.71	1.47	3.65	2.775	8.625	9.39	1.15	11.1769	First Coding Exon = N; Last Coding Exon = N; UTR = N; Out-of-Frame = Y; Creates a PTC when Skipped = N; Codes for the Only Functional Domain = N; Codes for the Only Repeat Domain = N; Contains a LP/P In-Frame Deletion = N; ≥ 10% of CDS and Codes for Multiple Domains/Repeats = N	Indispensable
NM_032383	HPS3	16	1.575	1.68	1.8	2.465	2.59	1.92	2.105	1.625	2.42	1.71	1.47	3.65	2.775	8.625	9.39	1.15	11.1769	First Coding Exon = N; Last Coding Exon = N; UTR = N; Out-of-Frame = Y; Creates a PTC when Skipped = N; Codes for the Only Functional Domain = N; Codes for the Only Repeat Domain = N; Contains a LP/P In-Frame Deletion = N; ≥ 10% of CDS and Codes for Multiple Domains/Repeats = N	Indispensable
NM_032383	HPS3	17	1.575	1.68	1.8	2.465	2.59	1.92	2.105	1.625	2.42	1.71	1.47	3.65	2.775	8.625	9.39	1.15	11.1769	First Coding Exon = N; Last Coding Exon = Y; UTR = N; Out-of-Frame = N; Creates a PTC when Skipped = N; Codes for the Only Functional Domain = N; Codes for the Only Repeat Domain = N; Contains a LP/P In-Frame Deletion = N; ≥ 10% of CDS and Codes for Multiple Domains/Repeats = N	Indispensable
NM_022081	HPS4	1	1.055	1.115	1.41	7.62	8.13	1.27	1.11	1.01	1.22	1.6	1.3	1.1	1.1	3.85	1.61	1.23	0.317773	First Coding Exon = N; Last Coding Exon = N; UTR = Y; Out-of-Frame = Y; Creates a PTC when Skipped = N; Codes for the Only Functional Domain = N; Codes for the Only Repeat Domain = N; Contains a LP/P In-Frame Deletion = N; ≥ 10% of CDS and Codes for Multiple Domains/Repeats = N	Indispensable
NM_022081	HPS4	2	1.055	1.115	1.41	7.62	8.13	1.27	1.11	1.01	1.22	1.6	1.3	1.1	1.1	3.85	1.61	1.23	0.317773	First Coding Exon = Y; Last Coding Exon = N; UTR = N; Out-of-Frame = Y; Creates a PTC when Skipped = N; Codes for the Only Functional Domain = N; Codes for the Only Repeat Domain = N; Contains a LP/P In-Frame Deletion = N; ≥ 10% of CDS and Codes for Multiple Domains/Repeats = N	Indispensable
NM_022081	HPS4	3	1.055	1.115	1.41	7.62	8.13	1.27	1.11	1.01	1.22	1.6	1.3	1.1	1.1	3.85	1.61	1.23	0.317773	First Coding Exon = N; Last Coding Exon = N; UTR = N; Out-of-Frame = Y; Creates a PTC when Skipped = N; Codes for the Only Functional Domain = N; Codes for the Only Repeat Domain = N; Contains a LP/P In-Frame Deletion = N; ≥ 10% of CDS and Codes for Multiple Domains/Repeats = N	Indispensable
NM_022081	HPS4	7	1.055	1.115	1.41	7.62	8.13	1.27	1.11	1.01	1.22	1.6	1.3	1.1	1.1	3.85	1.61	1.23	0.317773	First Coding Exon = N; Last Coding Exon = N; UTR = N; Out-of-Frame = Y; Creates a PTC when Skipped = N; Codes for the Only Functional Domain = N; Codes for the Only Repeat Domain = N; Contains a LP/P In-Frame Deletion = N; ≥ 10% of CDS and Codes for Multiple Domains/Repeats = N	Indispensable
NM_022081	HPS4	8	1.055	1.115	1.41	7.62	8.13	1.27	1.11	1.01	1.22	1.6	1.3	1.1	1.1	3.85	1.61	1.23	0.317773	First Coding Exon = N; Last Coding Exon = N; UTR = N; Out-of-Frame = Y; Creates a PTC when Skipped = N; Codes for the Only Functional Domain = N; Codes for the Only Repeat Domain = N; Contains a LP/P In-Frame Deletion = N; ≥ 10% of CDS and Codes for Multiple Domains/Repeats = N	Indispensable
NM_022081	HPS4	9	1.055	1.115	1.41	7.62	8.13	1.27	1.11	1.01	1.22	1.6	1.3	1.1	1.1	3.85	1.61	1.23	0.317773	First Coding Exon = N; Last Coding Exon = N; UTR = N; Out-of-Frame = Y; Creates a PTC when Skipped = N; Codes for the Only Functional Domain = N; Codes for the Only Repeat Domain = N; Contains a LP/P In-Frame Deletion = N; ≥ 10% of CDS and Codes for Multiple Domains/Repeats = N	Indispensable
NM_022081	HPS4	10	1.055	1.115	1.41	7.62	8.13	1.27	1.11	1.01	1.22	1.6	1.3	1.1	1.1	3.85	1.61	1.23	0.317773	First Coding Exon = N; Last Coding Exon = N; UTR = N; Out-of-Frame = Y; Creates a PTC when Skipped = N; Codes for the Only Functional Domain = N; Codes for the Only Repeat Domain = N; Contains a LP/P In-Frame Deletion = N; ≥ 10% of CDS and Codes for Multiple Domains/Repeats = N	Indispensable
NM_022081	HPS4	11	1.055	1.115	1.41	7.62	8.13	1.27	1.11	1.01	1.22	1.6	1.3	1.1	1.1	3.85	1.61	1.23	0.317773	First Coding Exon = N; Last Coding Exon = N; UTR = N; Out-of-Frame = Y; Creates a PTC when Skipped = N; Codes for the Only Functional Domain = N; Codes for the Only Repeat Domain = N; Contains a LP/P In-Frame Deletion = N; ≥ 10% of CDS and Codes for Multiple Domains/Repeats = N	Indispensable
NM_022081	HPS4	12	1.055	1.115	1.41	7.62	8.13	1.27	1.11	1.01	1.22	1.6	1.3	1.1	1.1	3.85	1.61	1.23	0.317773	First Coding Exon = N; Last Coding Exon = N; UTR = N; Out-of-Frame = Y; Creates a PTC when Skipped = N; Codes for the Only Functional Domain = N; Codes for the Only Repeat Domain = N; Contains a LP/P In-Frame Deletion = N; ≥ 10% of CDS and Codes for Multiple Domains/Repeats = N	Indispensable
NM_022081	HPS4	13	1.055	1.115	1.41	7.62	8.13	1.27	1.11	1.01	1.22	1.6	1.3	1.1	1.1	3.85	1.61	1.23	0.317773	First Coding Exon = N; Last Coding Exon = N; UTR = N; Out-of-Frame = Y; Creates a PTC when Skipped = N; Codes for the Only Functional Domain = N; Codes for the Only Repeat Domain = N; Contains a LP/P In-Frame Deletion = N; ≥ 10% of CDS and Codes for Multiple Domains/Repeats = N	Indispensable
NM_022081	HPS4	14	1.055	1.115	1.41	7.62	8.13	1.27	1.11	1.01	1.22	1.6	1.3	1.1	1.1	3.85	1.61	1.23	0.317773	First Coding Exon = N; Last Coding Exon = Y; UTR = N; Out-of-Frame = N; Creates a PTC when Skipped = N; Codes for the Only Functional Domain = N; Codes for the Only Repeat Domain = N; Contains a LP/P In-Frame Deletion = N; ≥ 10% of CDS and Codes for Multiple Domains/Repeats = N	Indispensable
NM_181507	HPS5	1	1.075	0.935	1.34	2.485	2.67	1.08	1.16	1.015	1.11	1.11	0.94	2.84	1.29	5.99	5.82	1.07	4.82195	First Coding Exon = N; Last Coding Exon = N; UTR = Y; Out-of-Frame = N; Creates a PTC when Skipped = N; Codes for the Only Functional Domain = N; Codes for the Only Repeat Domain = N; Contains a LP/P In-Frame Deletion = N; ≥ 10% of CDS and Codes for Multiple Domains/Repeats = N	Indispensable
NM_181507	HPS5	2	1.075	0.935	1.34	2.485	2.67	1.08	1.16	1.015	1.11	1.11	0.94	2.84	1.29	5.99	5.82	1.07	4.82195	First Coding Exon = Y; Last Coding Exon = N; UTR = N; Out-of-Frame = N; Creates a PTC when Skipped = N; Codes for the Only Functional Domain = N; Codes for the Only Repeat Domain = N; Contains a LP/P In-Frame Deletion = N; ≥ 10% of CDS and Codes for Multiple Domains/Repeats = N	Indispensable
NM_181507	HPS5	4	1.075	0.935	1.34	2.485	2.67	1.08	1.16	1.015	1.11	1.11	0.94	2.84	1.29	5.99	5.82	1.07	4.82195	First Coding Exon = N; Last Coding Exon = N; UTR = N; Out-of-Frame = Y; Creates a PTC when Skipped = N; Codes for the Only Functional Domain = N; Codes for the Only Repeat Domain = N; Contains a LP/P In-Frame Deletion = N; ≥ 10% of CDS and Codes for Multiple Domains/Repeats = N	Indispensable
NM_181507	HPS5	5	1.075	0.935	1.34	2.485	2.67	1.08	1.16	1.015	1.11	1.11	0.94	2.84	1.29	5.99	5.82	1.07	4.82195	First Coding Exon = N; Last Coding Exon = N; UTR = N; Out-of-Frame = Y; Creates a PTC when Skipped = N; Codes for the Only Functional Domain = N; Codes for the Only Repeat Domain = N; Contains a LP/P In-Frame Deletion = N; ≥ 10% of CDS and Codes for Multiple Domains/Repeats = N	Indispensable
NM_181507	HPS5	6	1.075	0.935	1.34	2.485	2.67	1.08	1.16	1.015	1.11	1.11	0.94	2.84	1.29	5.99	5.82	1.07	4.82195	First Coding Exon = N; Last Coding Exon = N; UTR = N; Out-of-Frame = Y; Creates a PTC when Skipped = N; Codes for the Only Functional Domain = N; Codes for the Only Repeat Domain = N; Contains a LP/P In-Frame Deletion = N; ≥ 10% of CDS and Codes for Multiple Domains/Repeats = N	Indispensable
NM_181507	HPS5	9	1.075	0.935	1.34	2.485	2.67	1.08	1.16	1.015	1.11	1.11	0.94	2.84	1.29	5.99	5.82	1.07	4.82195	First Coding Exon = N; Last Coding Exon = N; UTR = N; Out-of-Frame = Y; Creates a PTC when Skipped = N; Codes for the Only Functional Domain = N; Codes for the Only Repeat Domain = N; Contains a LP/P In-Frame Deletion = N; ≥ 10% of CDS and Codes for Multiple Domains/Repeats = N	Indispensable
NM_181507	HPS5	10	1.075	0.935	1.34	2.485	2.67	1.08	1.16	1.015	1.11	1.11	0.94	2.84	1.29	5.99	5.82	1.07	4.82195	First Coding Exon = N; Last Coding Exon = N; UTR = N; Out-of-Frame = Y; Creates a PTC when Skipped = N; Codes for the Only Functional Domain = N; Codes for the Only Repeat Domain = N; Contains a LP/P In-Frame Deletion = N; ≥ 10% of CDS and Codes for Multiple Domains/Repeats = N	Indispensable
NM_181507	HPS5	12	1.075	0.935	1.34	2.485	2.67	1.08	1.16	1.015	1.11	1.11	0.94	2.84	1.29	5.99	5.82	1.07	4.82195	First Coding Exon = N; Last Coding Exon = N; UTR = N; Out-of-Frame = Y; Creates a PTC when Skipped = N; Codes for the Only Functional Domain = N; Codes for the Only Repeat Domain = N; Contains a LP/P In-Frame Deletion = N; ≥ 10% of CDS and Codes for Multiple Domains/Repeats = N	Indispensable
NM_181507	HPS5	13	1.075	0.935	1.34	2.485	2.67	1.08	1.16	1.015	1.11	1.11	0.94	2.84	1.29	5.99	5.82	1.07	4.82195	First Coding Exon = N; Last Coding Exon = N; UTR = N; Out-of-Frame = Y; Creates a PTC when Skipped = N; Codes for the Only Functional Domain = N; Codes for the Only Repeat Domain = N; Contains a LP/P In-Frame Deletion = N; ≥ 10% of CDS and Codes for Multiple Domains/Repeats = N	Indispensable
NM_181507	HPS5	16	1.075	0.935	1.34	2.485	2.67	1.08	1.16	1.015	1.11	1.11	0.94	2.84	1.29	5.99	5.82	1.07	4.82195	First Coding Exon = N; Last Coding Exon = N; UTR = N; Out-of-Frame = Y; Creates a PTC when Skipped = N; Codes for the Only Functional Domain = N; Codes for the Only Repeat Domain = N; Contains a LP/P In-Frame Deletion = N; ≥ 10% of CDS and Codes for Multiple Domains/Repeats = N	Indispensable
NM_181507	HPS5	17	1.075	0.935	1.34	2.485	2.67	1.08	1.16	1.015	1.11	1.11	0.94	2.84	1.29	5.99	5.82	1.07	4.82195	First Coding Exon = N; Last Coding Exon = N; UTR = N; Out-of-Frame = Y; Creates a PTC when Skipped = N; Codes for the Only Functional Domain = N; Codes for the Only Repeat Domain = N; Contains a LP/P In-Frame Deletion = N; ≥ 10% of CDS and Codes for Multiple Domains/Repeats = N	Indispensable
NM_181507	HPS5	21	1.075	0.935	1.34	2.485	2.67	1.08	1.16	1.015	1.11	1.11	0.94	2.84	1.29	5.99	5.82	1.07	4.82195	First Coding Exon = N; Last Coding Exon = N; UTR = N; Out-of-Frame = Y; Creates a PTC when Skipped = N; Codes for the Only Functional Domain = N; Codes for the Only Repeat Domain = N; Contains a LP/P In-Frame Deletion = N; ≥ 10% of CDS and Codes for Multiple Domains/Repeats = N	Indispensable
NM_181507	HPS5	22	1.075	0.935	1.34	2.485	2.67	1.08	1.16	1.015	1.11	1.11	0.94	2.84	1.29	5.99	5.82	1.07	4.82195	First Coding Exon = N; Last Coding Exon = N; UTR = N; Out-of-Frame = Y; Creates a PTC when Skipped = N; Codes for the Only Functional Domain = N; Codes for the Only Repeat Domain = N; Contains a LP/P In-Frame Deletion = N; ≥ 10% of CDS and Codes for Multiple Domains/Repeats = N	Indispensable
NM_181507	HPS5	23	1.075	0.935	1.34	2.485	2.67	1.08	1.16	1.015	1.11	1.11	0.94	2.84	1.29	5.99	5.82	1.07	4.82195	First Coding Exon = N; Last Coding Exon = Y; UTR = N; Out-of-Frame = Y; Creates a PTC when Skipped = N; Codes for the Only Functional Domain = N; Codes for the Only Repeat Domain = N; Contains a LP/P In-Frame Deletion = N; ≥ 10% of CDS and Codes for Multiple Domains/Repeats = N	Indispensable
NM_024747	HPS6	1	2.09	3.16	2.84	5.05	4.93	4.46	4.975	2.215	3.155	3.115	2.57	1.67	2.24	12.695	14.04	2.31	2.68959	First Coding Exon = Y; Last Coding Exon = Y; UTR = N; Out-of-Frame = N; Creates a PTC when Skipped = N; Codes for the Only Functional Domain = N; Codes for the Only Repeat Domain = N; Contains a LP/P In-Frame Deletion = N; ≥ 10% of CDS and Codes for Multiple Domains/Repeats = N	Indispensable
NM_021828	HPSE2	1	0.11	0.42	1.96	0.115	0.12	1	0.91	0.29	1.97	0.16	1.38	1.08	2.79	0	0	0	0.000673086	First Coding Exon = Y; Last Coding Exon = N; UTR = N; Out-of-Frame = Y; Creates a PTC when Skipped = N; Codes for the Only Functional Domain = N; Codes for the Only Repeat Domain = N; Contains a LP/P In-Frame Deletion = N; ≥ 10% of CDS and Codes for Multiple Domains/Repeats = N	Indispensable
NM_021828	HPSE2	2	0.11	0.42	1.96	0.115	0.12	1	0.91	0.29	1.97	0.16	1.38	1.08	2.79	0	0	0	0.000673086	First Coding Exon = N; Last Coding Exon = N; UTR = N; Out-of-Frame = Y; Creates a PTC when Skipped = N; Codes for the Only Functional Domain = N; Codes for the Only Repeat Domain = N; Contains a LP/P In-Frame Deletion = N; ≥ 10% of CDS and Codes for Multiple Domains/Repeats = N	Indispensable
NM_021828	HPSE2	5	0.11	0.42	1.96	0.115	0.12	1	0.91	0.29	1.97	0.16	1.38	1.08	2.79	0	0	0	0.000673086	First Coding Exon = N; Last Coding Exon = N; UTR = N; Out-of-Frame = Y; Creates a PTC when Skipped = N; Codes for the Only Functional Domain = N; Codes for the Only Repeat Domain = N; Contains a LP/P In-Frame Deletion = N; ≥ 10% of CDS and Codes for Multiple Domains/Repeats = N	Indispensable
NM_021828	HPSE2	7	0.11	0.42	1.96	0.115	0.12	1	0.91	0.29	1.97	0.16	1.38	1.08	2.79	0	0	0	0.000673086	First Coding Exon = N; Last Coding Exon = N; UTR = N; Out-of-Frame = Y; Creates a PTC when Skipped = N; Codes for the Only Functional Domain = N; Codes for the Only Repeat Domain = N; Contains a LP/P In-Frame Deletion = N; ≥ 10% of CDS and Codes for Multiple Domains/Repeats = N	Indispensable
NM_021828	HPSE2	8	0.11	0.42	1.96	0.115	0.12	1	0.91	0.29	1.97	0.16	1.38	1.08	2.79	0	0	0	0.000673086	First Coding Exon = N; Last Coding Exon = N; UTR = N; Out-of-Frame = Y; Creates a PTC when Skipped = N; Codes for the Only Functional Domain = N; Codes for the Only Repeat Domain = N; Contains a LP/P In-Frame Deletion = N; ≥ 10% of CDS and Codes for Multiple Domains/Repeats = N	Indispensable
NM_021828	HPSE2	9	0.11	0.42	1.96	0.115	0.12	1	0.91	0.29	1.97	0.16	1.38	1.08	2.79	0	0	0	0.000673086	First Coding Exon = N; Last Coding Exon = N; UTR = N; Out-of-Frame = Y; Creates a PTC when Skipped = N; Codes for the Only Functional Domain = N; Codes for the Only Repeat Domain = N; Contains a LP/P In-Frame Deletion = N; ≥ 10% of CDS and Codes for Multiple Domains/Repeats = N	Indispensable
NM_021828	HPSE2	10	0.11	0.42	1.96	0.115	0.12	1	0.91	0.29	1.97	0.16	1.38	1.08	2.79	0	0	0	0.000673086	First Coding Exon = N; Last Coding Exon = N; UTR = N; Out-of-Frame = Y; Creates a PTC when Skipped = N; Codes for the Only Functional Domain = N; Codes for the Only Repeat Domain = N; Contains a LP/P In-Frame Deletion = N; ≥ 10% of CDS and Codes for Multiple Domains/Repeats = N	Indispensable
NM_021828	HPSE2	12	0.11	0.42	1.96	0.115	0.12	1	0.91	0.29	1.97	0.16	1.38	1.08	2.79	0	0	0	0.000673086	First Coding Exon = N; Last Coding Exon = Y; UTR = N; Out-of-Frame = Y; Creates a PTC when Skipped = N; Codes for the Only Functional Domain = N; Codes for the Only Repeat Domain = N; Contains a LP/P In-Frame Deletion = N; ≥ 10% of CDS and Codes for Multiple Domains/Repeats = N	Indispensable
NM_005144	HR	13	2.405	5.54	2.3	19.765	23.22	11.44	10.22	3.36	3.135	1.115	2.85	3.16	3.355	0	0.47	0.08	0.488259	First Coding Exon = N; Last Coding Exon = N; UTR = N; Out-of-Frame = Y; Creates a PTC when Skipped = N; Codes for the Only Functional Domain = Y; Codes for the Only Repeat Domain = N; Contains a LP/P In-Frame Deletion = N; ≥ 10% of CDS and Codes for Multiple Domains/Repeats = N	Indispensable
NM_005144	HR	14	2.405	5.54	2.3	19.765	23.22	11.44	10.22	3.36	3.135	1.115	2.85	3.16	3.355	0	0.47	0.08	0.488259	First Coding Exon = N; Last Coding Exon = N; UTR = N; Out-of-Frame = Y; Creates a PTC when Skipped = N; Codes for the Only Functional Domain = Y; Codes for the Only Repeat Domain = N; Contains a LP/P In-Frame Deletion = N; ≥ 10% of CDS and Codes for Multiple Domains/Repeats = N	Indispensable
NM_005144	HR	15	2.405	5.54	2.3	19.765	23.22	11.44	10.22	3.36	3.135	1.115	2.85	3.16	3.355	0	0.47	0.08	0.488259	First Coding Exon = N; Last Coding Exon = N; UTR = N; Out-of-Frame = N; Creates a PTC when Skipped = N; Codes for the Only Functional Domain = Y; Codes for the Only Repeat Domain = N; Contains a LP/P In-Frame Deletion = N; ≥ 10% of CDS and Codes for Multiple Domains/Repeats = N	Indispensable
NM_005144	HR	16	2.405	5.54	2.3	19.765	23.22	11.44	10.22	3.36	3.135	1.115	2.85	3.16	3.355	0	0.47	0.08	0.488259	First Coding Exon = N; Last Coding Exon = N; UTR = N; Out-of-Frame = Y; Creates a PTC when Skipped = N; Codes for the Only Functional Domain = Y; Codes for the Only Repeat Domain = N; Contains a LP/P In-Frame Deletion = N; ≥ 10% of CDS and Codes for Multiple Domains/Repeats = N	Indispensable
NM_005144	HR	17	2.405	5.54	2.3	19.765	23.22	11.44	10.22	3.36	3.135	1.115	2.85	3.16	3.355	0	0.47	0.08	0.488259	First Coding Exon = N; Last Coding Exon = N; UTR = N; Out-of-Frame = N; Creates a PTC when Skipped = N; Codes for the Only Functional Domain = Y; Codes for the Only Repeat Domain = N; Contains a LP/P In-Frame Deletion = N; ≥ 10% of CDS and Codes for Multiple Domains/Repeats = N	Indispensable
NM_005144	HR	18	2.405	5.54	2.3	19.765	23.22	11.44	10.22	3.36	3.135	1.115	2.85	3.16	3.355	0	0.47	0.08	0.488259	First Coding Exon = N; Last Coding Exon = N; UTR = N; Out-of-Frame = N; Creates a PTC when Skipped = N; Codes for the Only Functional Domain = Y; Codes for the Only Repeat Domain = N; Contains a LP/P In-Frame Deletion = N; ≥ 10% of CDS and Codes for Multiple Domains/Repeats = N	Indispensable
NM_005144	HR	1	2.405	5.54	2.3	19.765	23.22	11.44	10.22	3.36	3.135	1.115	2.85	3.16	3.355	0	0.47	0.08	0.488259	First Coding Exon = N; Last Coding Exon = N; UTR = Y; Out-of-Frame = Y; Creates a PTC when Skipped = N; Codes for the Only Functional Domain = N; Codes for the Only Repeat Domain = N; Contains a LP/P In-Frame Deletion = N; ≥ 10% of CDS and Codes for Multiple Domains/Repeats = N	Indispensable
NM_005144	HR	2	2.405	5.54	2.3	19.765	23.22	11.44	10.22	3.36	3.135	1.115	2.85	3.16	3.355	0	0.47	0.08	0.488259	First Coding Exon = Y; Last Coding Exon = N; UTR = N; Out-of-Frame = N; Creates a PTC when Skipped = N; Codes for the Only Functional Domain = N; Codes for the Only Repeat Domain = N; Contains a LP/P In-Frame Deletion = N; ≥ 10% of CDS and Codes for Multiple Domains/Repeats = N	Indispensable
NM_005144	HR	3	2.405	5.54	2.3	19.765	23.22	11.44	10.22	3.36	3.135	1.115	2.85	3.16	3.355	0	0.47	0.08	0.488259	First Coding Exon = N; Last Coding Exon = N; UTR = N; Out-of-Frame = Y; Creates a PTC when Skipped = N; Codes for the Only Functional Domain = N; Codes for the Only Repeat Domain = N; Contains a LP/P In-Frame Deletion = N; ≥ 10% of CDS and Codes for Multiple Domains/Repeats = N	Indispensable
NM_005144	HR	4	2.405	5.54	2.3	19.765	23.22	11.44	10.22	3.36	3.135	1.115	2.85	3.16	3.355	0	0.47	0.08	0.488259	First Coding Exon = N; Last Coding Exon = N; UTR = N; Out-of-Frame = Y; Creates a PTC when Skipped = N; Codes for the Only Functional Domain = N; Codes for the Only Repeat Domain = N; Contains a LP/P In-Frame Deletion = N; ≥ 10% of CDS and Codes for Multiple Domains/Repeats = N	Indispensable
NM_005144	HR	5	2.405	5.54	2.3	19.765	23.22	11.44	10.22	3.36	3.135	1.115	2.85	3.16	3.355	0	0.47	0.08	0.488259	First Coding Exon = N; Last Coding Exon = N; UTR = N; Out-of-Frame = Y; Creates a PTC when Skipped = N; Codes for the Only Functional Domain = N; Codes for the Only Repeat Domain = N; Contains a LP/P In-Frame Deletion = N; ≥ 10% of CDS and Codes for Multiple Domains/Repeats = N	Indispensable
NM_005144	HR	8	2.405	5.54	2.3	19.765	23.22	11.44	10.22	3.36	3.135	1.115	2.85	3.16	3.355	0	0.47	0.08	0.488259	First Coding Exon = N; Last Coding Exon = N; UTR = N; Out-of-Frame = Y; Creates a PTC when Skipped = N; Codes for the Only Functional Domain = N; Codes for the Only Repeat Domain = N; Contains a LP/P In-Frame Deletion = N; ≥ 10% of CDS and Codes for Multiple Domains/Repeats = N	Indispensable
NM_005144	HR	9	2.405	5.54	2.3	19.765	23.22	11.44	10.22	3.36	3.135	1.115	2.85	3.16	3.355	0	0.47	0.08	0.488259	First Coding Exon = N; Last Coding Exon = N; UTR = N; Out-of-Frame = Y; Creates a PTC when Skipped = N; Codes for the Only Functional Domain = N; Codes for the Only Repeat Domain = N; Contains a LP/P In-Frame Deletion = N; ≥ 10% of CDS and Codes for Multiple Domains/Repeats = N	Indispensable
NM_005144	HR	10	2.405	5.54	2.3	19.765	23.22	11.44	10.22	3.36	3.135	1.115	2.85	3.16	3.355	0	0.47	0.08	0.488259	First Coding Exon = N; Last Coding Exon = N; UTR = N; Out-of-Frame = Y; Creates a PTC when Skipped = N; Codes for the Only Functional Domain = N; Codes for the Only Repeat Domain = N; Contains a LP/P In-Frame Deletion = N; ≥ 10% of CDS and Codes for Multiple Domains/Repeats = N	Indispensable
NM_005144	HR	12	2.405	5.54	2.3	19.765	23.22	11.44	10.22	3.36	3.135	1.115	2.85	3.16	3.355	0	0.47	0.08	0.488259	First Coding Exon = N; Last Coding Exon = N; UTR = N; Out-of-Frame = Y; Creates a PTC when Skipped = N; Codes for the Only Functional Domain = N; Codes for the Only Repeat Domain = N; Contains a LP/P In-Frame Deletion = N; ≥ 10% of CDS and Codes for Multiple Domains/Repeats = N	Indispensable
NM_005144	HR	19	2.405	5.54	2.3	19.765	23.22	11.44	10.22	3.36	3.135	1.115	2.85	3.16	3.355	0	0.47	0.08	0.488259	First Coding Exon = N; Last Coding Exon = Y; UTR = N; Out-of-Frame = N; Creates a PTC when Skipped = N; Codes for the Only Functional Domain = N; Codes for the Only Repeat Domain = N; Contains a LP/P In-Frame Deletion = N; ≥ 10% of CDS and Codes for Multiple Domains/Repeats = N	Indispensable
NM_005343	HRAS	1	44.395	53.515	63.06	43.375	38.14	43.8	51.06	39.92	51.125	59.93	58.4	36.92	39.225	12.43	29.17	5.68	13.1338	First Coding Exon = N; Last Coding Exon = N; UTR = Y; Out-of-Frame = Y; Creates a PTC when Skipped = N; Codes for the Only Functional Domain = N; Codes for the Only Repeat Domain = N; Contains a LP/P In-Frame Deletion = N; ≥ 10% of CDS and Codes for Multiple Domains/Repeats = N	Indispensable
NM_005343	HRAS	2	44.395	53.515	63.06	43.375	38.14	43.8	51.06	39.92	51.125	59.93	58.4	36.92	39.225	12.43	29.17	5.68	13.1338	First Coding Exon = Y; Last Coding Exon = N; UTR = N; Out-of-Frame = N; Creates a PTC when Skipped = N; Codes for the Only Functional Domain = N; Codes for the Only Repeat Domain = N; Contains a LP/P In-Frame Deletion = N; ≥ 10% of CDS and Codes for Multiple Domains/Repeats = N	Indispensable
NM_005343	HRAS	3	44.395	53.515	63.06	43.375	38.14	43.8	51.06	39.92	51.125	59.93	58.4	36.92	39.225	12.43	29.17	5.68	13.1338	First Coding Exon = N; Last Coding Exon = N; UTR = N; Out-of-Frame = Y; Creates a PTC when Skipped = N; Codes for the Only Functional Domain = N; Codes for the Only Repeat Domain = N; Contains a LP/P In-Frame Deletion = N; ≥ 10% of CDS and Codes for Multiple Domains/Repeats = N	Indispensable
NM_005343	HRAS	4	44.395	53.515	63.06	43.375	38.14	43.8	51.06	39.92	51.125	59.93	58.4	36.92	39.225	12.43	29.17	5.68	13.1338	First Coding Exon = N; Last Coding Exon = N; UTR = N; Out-of-Frame = Y; Creates a PTC when Skipped = N; Codes for the Only Functional Domain = N; Codes for the Only Repeat Domain = N; Contains a LP/P In-Frame Deletion = N; ≥ 10% of CDS and Codes for Multiple Domains/Repeats = N	Indispensable
NM_005343	HRAS	5	44.395	53.515	63.06	43.375	38.14	43.8	51.06	39.92	51.125	59.93	58.4	36.92	39.225	12.43	29.17	5.68	13.1338	First Coding Exon = N; Last Coding Exon = Y; UTR = N; Out-of-Frame = Y; Creates a PTC when Skipped = N; Codes for the Only Functional Domain = N; Codes for the Only Repeat Domain = N; Contains a LP/P In-Frame Deletion = N; ≥ 10% of CDS and Codes for Multiple Domains/Repeats = N	Indispensable
NM_005343	HRAS	6	44.395	53.515	63.06	43.375	38.14	43.8	51.06	39.92	51.125	59.93	58.4	36.92	39.225	12.43	29.17	5.68	13.1338	First Coding Exon = N; Last Coding Exon = N; UTR = Y; Out-of-Frame = Y; Creates a PTC when Skipped = N; Codes for the Only Functional Domain = N; Codes for the Only Repeat Domain = N; Contains a LP/P In-Frame Deletion = N; ≥ 10% of CDS and Codes for Multiple Domains/Repeats = N	Indispensable
NM_000412	HRG	1	0	0.02	0	0	0	0.05	0.05	0	0	0.01	0	0	0	0.02	0	395.78	0	First Coding Exon = Y; Last Coding Exon = N; UTR = N; Out-of-Frame = N; Creates a PTC when Skipped = N; Codes for the Only Functional Domain = N; Codes for the Only Repeat Domain = N; Contains a LP/P In-Frame Deletion = N; ≥ 10% of CDS and Codes for Multiple Domains/Repeats = N	Indispensable
NM_000412	HRG	3	0	0.02	0	0	0	0.05	0.05	0	0	0.01	0	0	0	0.02	0	395.78	0	First Coding Exon = N; Last Coding Exon = N; UTR = N; Out-of-Frame = Y; Creates a PTC when Skipped = N; Codes for the Only Functional Domain = N; Codes for the Only Repeat Domain = N; Contains a LP/P In-Frame Deletion = N; ≥ 10% of CDS and Codes for Multiple Domains/Repeats = N	Indispensable
NM_000412	HRG	7	0	0.02	0	0	0	0.05	0.05	0	0	0.01	0	0	0	0.02	0	395.78	0	First Coding Exon = N; Last Coding Exon = Y; UTR = N; Out-of-Frame = N; Creates a PTC when Skipped = N; Codes for the Only Functional Domain = N; Codes for the Only Repeat Domain = N; Contains a LP/P In-Frame Deletion = N; ≥ 10% of CDS and Codes for Multiple Domains/Repeats = N	Indispensable
NM_000412	HRG	4	0	0.02	0	0	0	0.05	0.05	0	0	0.01	0	0	0	0.02	0	395.78	0	First Coding Exon = N; Last Coding Exon = N; UTR = N; Out-of-Frame = Y; Creates a PTC when Skipped = N; Codes for the Only Functional Domain = Y; Codes for the Only Repeat Domain = N; Contains a LP/P In-Frame Deletion = N; ≥ 10% of CDS and Codes for Multiple Domains/Repeats = Y	Indispensable
NM_001171251	HROB	1	0.09	0.09	0.05	0.39	0.39	0.14	0.12	0.07	0.16	0.07	0.05	0.09	0.08	4.935	1.47	0.13	0.349614	First Coding Exon = Y; Last Coding Exon = N; UTR = N; Out-of-Frame = N; Creates a PTC when Skipped = N; Codes for the Only Functional Domain = N; Codes for the Only Repeat Domain = N; Contains a LP/P In-Frame Deletion = N; ≥ 10% of CDS and Codes for Multiple Domains/Repeats = N	Indispensable
NM_001171251	HROB	6	0.09	0.09	0.05	0.39	0.39	0.14	0.12	0.07	0.16	0.07	0.05	0.09	0.08	4.935	1.47	0.13	0.349614	First Coding Exon = N; Last Coding Exon = N; UTR = N; Out-of-Frame = Y; Creates a PTC when Skipped = N; Codes for the Only Functional Domain = N; Codes for the Only Repeat Domain = N; Contains a LP/P In-Frame Deletion = N; ≥ 10% of CDS and Codes for Multiple Domains/Repeats = N	Indispensable
NM_001171251	HROB	7	0.09	0.09	0.05	0.39	0.39	0.14	0.12	0.07	0.16	0.07	0.05	0.09	0.08	4.935	1.47	0.13	0.349614	First Coding Exon = N; Last Coding Exon = N; UTR = N; Out-of-Frame = Y; Creates a PTC when Skipped = N; Codes for the Only Functional Domain = N; Codes for the Only Repeat Domain = N; Contains a LP/P In-Frame Deletion = N; ≥ 10% of CDS and Codes for Multiple Domains/Repeats = N	Indispensable
NM_001171251	HROB	9	0.09	0.09	0.05	0.39	0.39	0.14	0.12	0.07	0.16	0.07	0.05	0.09	0.08	4.935	1.47	0.13	0.349614	First Coding Exon = N; Last Coding Exon = N; UTR = N; Out-of-Frame = Y; Creates a PTC when Skipped = N; Codes for the Only Functional Domain = N; Codes for the Only Repeat Domain = N; Contains a LP/P In-Frame Deletion = N; ≥ 10% of CDS and Codes for Multiple Domains/Repeats = N	Indispensable
NM_001171251	HROB	10	0.09	0.09	0.05	0.39	0.39	0.14	0.12	0.07	0.16	0.07	0.05	0.09	0.08	4.935	1.47	0.13	0.349614	First Coding Exon = N; Last Coding Exon = Y; UTR = N; Out-of-Frame = N; Creates a PTC when Skipped = N; Codes for the Only Functional Domain = N; Codes for the Only Repeat Domain = N; Contains a LP/P In-Frame Deletion = N; ≥ 10% of CDS and Codes for Multiple Domains/Repeats = N	Indispensable
NM_001394132	HRURF	1																	0.0011688	First Coding Exon = Y; Last Coding Exon = Y; UTR = N; Out-of-Frame = Y; Creates a PTC when Skipped = N; Codes for the Only Functional Domain = N; Codes for the Only Repeat Domain = N; Contains a LP/P In-Frame Deletion = N; ≥ 10% of CDS and Codes for Multiple Domains/Repeats = N	Indispensable
NM_012262	HS2ST1	1	5.05	5.51	5.86	4.9	3.98	5.13	6.24	3.645	4.07	6.415	4.2	2.85	2.95	12.655	7.55	2.46	9.07213	First Coding Exon = Y; Last Coding Exon = N; UTR = N; Out-of-Frame = Y; Creates a PTC when Skipped = N; Codes for the Only Functional Domain = N; Codes for the Only Repeat Domain = N; Contains a LP/P In-Frame Deletion = N; ≥ 10% of CDS and Codes for Multiple Domains/Repeats = N	Indispensable
NM_012262	HS2ST1	2	5.05	5.51	5.86	4.9	3.98	5.13	6.24	3.645	4.07	6.415	4.2	2.85	2.95	12.655	7.55	2.46	9.07213	First Coding Exon = N; Last Coding Exon = N; UTR = N; Out-of-Frame = Y; Creates a PTC when Skipped = N; Codes for the Only Functional Domain = N; Codes for the Only Repeat Domain = N; Contains a LP/P In-Frame Deletion = N; ≥ 10% of CDS and Codes for Multiple Domains/Repeats = N	Indispensable
NM_012262	HS2ST1	3	5.05	5.51	5.86	4.9	3.98	5.13	6.24	3.645	4.07	6.415	4.2	2.85	2.95	12.655	7.55	2.46	9.07213	First Coding Exon = N; Last Coding Exon = N; UTR = N; Out-of-Frame = Y; Creates a PTC when Skipped = N; Codes for the Only Functional Domain = N; Codes for the Only Repeat Domain = N; Contains a LP/P In-Frame Deletion = N; ≥ 10% of CDS and Codes for Multiple Domains/Repeats = N	Indispensable
NM_012262	HS2ST1	4	5.05	5.51	5.86	4.9	3.98	5.13	6.24	3.645	4.07	6.415	4.2	2.85	2.95	12.655	7.55	2.46	9.07213	First Coding Exon = N; Last Coding Exon = N; UTR = N; Out-of-Frame = Y; Creates a PTC when Skipped = N; Codes for the Only Functional Domain = N; Codes for the Only Repeat Domain = N; Contains a LP/P In-Frame Deletion = N; ≥ 10% of CDS and Codes for Multiple Domains/Repeats = N	Indispensable
NM_012262	HS2ST1	5	5.05	5.51	5.86	4.9	3.98	5.13	6.24	3.645	4.07	6.415	4.2	2.85	2.95	12.655	7.55	2.46	9.07213	First Coding Exon = N; Last Coding Exon = N; UTR = N; Out-of-Frame = Y; Creates a PTC when Skipped = N; Codes for the Only Functional Domain = N; Codes for the Only Repeat Domain = N; Contains a LP/P In-Frame Deletion = N; ≥ 10% of CDS and Codes for Multiple Domains/Repeats = N	Indispensable
NM_012262	HS2ST1	6	5.05	5.51	5.86	4.9	3.98	5.13	6.24	3.645	4.07	6.415	4.2	2.85	2.95	12.655	7.55	2.46	9.07213	First Coding Exon = N; Last Coding Exon = N; UTR = N; Out-of-Frame = Y; Creates a PTC when Skipped = N; Codes for the Only Functional Domain = N; Codes for the Only Repeat Domain = N; Contains a LP/P In-Frame Deletion = N; ≥ 10% of CDS and Codes for Multiple Domains/Repeats = N	Indispensable
NM_012262	HS2ST1	7	5.05	5.51	5.86	4.9	3.98	5.13	6.24	3.645	4.07	6.415	4.2	2.85	2.95	12.655	7.55	2.46	9.07213	First Coding Exon = N; Last Coding Exon = Y; UTR = N; Out-of-Frame = Y; Creates a PTC when Skipped = N; Codes for the Only Functional Domain = N; Codes for the Only Repeat Domain = N; Contains a LP/P In-Frame Deletion = N; ≥ 10% of CDS and Codes for Multiple Domains/Repeats = N	Indispensable
NM_172002	HSCB	1	2.835	2.93	3.26	4.525	3.64	2.61	3.25	2.52	3.23	3.505	2.55	4.14	3.595	10.965	8.98	6.94	1.16617	First Coding Exon = Y; Last Coding Exon = N; UTR = N; Out-of-Frame = Y; Creates a PTC when Skipped = N; Codes for the Only Functional Domain = Y; Codes for the Only Repeat Domain = N; Contains a LP/P In-Frame Deletion = N; ≥ 10% of CDS and Codes for Multiple Domains/Repeats = N	Indispensable
NM_172002	HSCB	2	2.835	2.93	3.26	4.525	3.64	2.61	3.25	2.52	3.23	3.505	2.55	4.14	3.595	10.965	8.98	6.94	1.16617	First Coding Exon = N; Last Coding Exon = N; UTR = N; Out-of-Frame = Y; Creates a PTC when Skipped = N; Codes for the Only Functional Domain = Y; Codes for the Only Repeat Domain = N; Contains a LP/P In-Frame Deletion = N; ≥ 10% of CDS and Codes for Multiple Domains/Repeats = N	Indispensable
NM_172002	HSCB	3	2.835	2.93	3.26	4.525	3.64	2.61	3.25	2.52	3.23	3.505	2.55	4.14	3.595	10.965	8.98	6.94	1.16617	First Coding Exon = N; Last Coding Exon = N; UTR = N; Out-of-Frame = N; Creates a PTC when Skipped = N; Codes for the Only Functional Domain = Y; Codes for the Only Repeat Domain = N; Contains a LP/P In-Frame Deletion = N; ≥ 10% of CDS and Codes for Multiple Domains/Repeats = N	Indispensable
NM_172002	HSCB	4	2.835	2.93	3.26	4.525	3.64	2.61	3.25	2.52	3.23	3.505	2.55	4.14	3.595	10.965	8.98	6.94	1.16617	First Coding Exon = N; Last Coding Exon = N; UTR = N; Out-of-Frame = Y; Creates a PTC when Skipped = N; Codes for the Only Functional Domain = Y; Codes for the Only Repeat Domain = N; Contains a LP/P In-Frame Deletion = N; ≥ 10% of CDS and Codes for Multiple Domains/Repeats = N	Indispensable
NM_172002	HSCB	6	2.835	2.93	3.26	4.525	3.64	2.61	3.25	2.52	3.23	3.505	2.55	4.14	3.595	10.965	8.98	6.94	1.16617	First Coding Exon = N; Last Coding Exon = Y; UTR = N; Out-of-Frame = Y; Creates a PTC when Skipped = N; Codes for the Only Functional Domain = N; Codes for the Only Repeat Domain = N; Contains a LP/P In-Frame Deletion = N; ≥ 10% of CDS and Codes for Multiple Domains/Repeats = N	Indispensable
NM_005525	HSD11B1	1	1.88	1.4	2.25	7.605	13.78	2.21	2.385	3.43	1.195	0.685	4.62	2.78	5.675	0.04	20.01	147.25	0.647944	First Coding Exon = Y; Last Coding Exon = N; UTR = N; Out-of-Frame = Y; Creates a PTC when Skipped = N; Codes for the Only Functional Domain = N; Codes for the Only Repeat Domain = N; Contains a LP/P In-Frame Deletion = N; ≥ 10% of CDS and Codes for Multiple Domains/Repeats = N	Indispensable
NM_005525	HSD11B1	2	1.88	1.4	2.25	7.605	13.78	2.21	2.385	3.43	1.195	0.685	4.62	2.78	5.675	0.04	20.01	147.25	0.647944	First Coding Exon = N; Last Coding Exon = N; UTR = N; Out-of-Frame = Y; Creates a PTC when Skipped = N; Codes for the Only Functional Domain = N; Codes for the Only Repeat Domain = N; Contains a LP/P In-Frame Deletion = N; ≥ 10% of CDS and Codes for Multiple Domains/Repeats = N	Indispensable
NM_005525	HSD11B1	3	1.88	1.4	2.25	7.605	13.78	2.21	2.385	3.43	1.195	0.685	4.62	2.78	5.675	0.04	20.01	147.25	0.647944	First Coding Exon = N; Last Coding Exon = N; UTR = N; Out-of-Frame = Y; Creates a PTC when Skipped = N; Codes for the Only Functional Domain = N; Codes for the Only Repeat Domain = N; Contains a LP/P In-Frame Deletion = N; ≥ 10% of CDS and Codes for Multiple Domains/Repeats = N	Indispensable
NM_005525	HSD11B1	6	1.88	1.4	2.25	7.605	13.78	2.21	2.385	3.43	1.195	0.685	4.62	2.78	5.675	0.04	20.01	147.25	0.647944	First Coding Exon = N; Last Coding Exon = Y; UTR = N; Out-of-Frame = Y; Creates a PTC when Skipped = N; Codes for the Only Functional Domain = N; Codes for the Only Repeat Domain = N; Contains a LP/P In-Frame Deletion = N; ≥ 10% of CDS and Codes for Multiple Domains/Repeats = N	Indispensable
NM_000196	HSD11B2	1	0.285	0.6	1.8	5.11	5.55	0.76	0.755	0.29	0.42	1.175	2.67	0.18	0.195	0.09	0.1	1.97	0.0656161	First Coding Exon = Y; Last Coding Exon = N; UTR = N; Out-of-Frame = Y; Creates a PTC when Skipped = N; Codes for the Only Functional Domain = N; Codes for the Only Repeat Domain = N; Contains a LP/P In-Frame Deletion = N; ≥ 10% of CDS and Codes for Multiple Domains/Repeats = N	Indispensable
NM_000196	HSD11B2	5	0.285	0.6	1.8	5.11	5.55	0.76	0.755	0.29	0.42	1.175	2.67	0.18	0.195	0.09	0.1	1.97	0.0656161	First Coding Exon = N; Last Coding Exon = Y; UTR = N; Out-of-Frame = N; Creates a PTC when Skipped = N; Codes for the Only Functional Domain = N; Codes for the Only Repeat Domain = N; Contains a LP/P In-Frame Deletion = Y; ≥ 10% of CDS and Codes for Multiple Domains/Repeats = N	Indispensable
NM_004493	HSD17B10	1	25.595	23.425	27.07	27.115	26.99	21.74	22.995	23.665	34.54	27.62	26.05	38.83	33.9	84.585	52.75	88.34	12.9469	First Coding Exon = Y; Last Coding Exon = N; UTR = N; Out-of-Frame = N; Creates a PTC when Skipped = N; Codes for the Only Functional Domain = N; Codes for the Only Repeat Domain = N; Contains a LP/P In-Frame Deletion = N; ≥ 10% of CDS and Codes for Multiple Domains/Repeats = N	Indispensable
NM_004493	HSD17B10	5	25.595	23.425	27.07	27.115	26.99	21.74	22.995	23.665	34.54	27.62	26.05	38.83	33.9	84.585	52.75	88.34	12.9469	First Coding Exon = N; Last Coding Exon = N; UTR = N; Out-of-Frame = Y; Creates a PTC when Skipped = N; Codes for the Only Functional Domain = N; Codes for the Only Repeat Domain = N; Contains a LP/P In-Frame Deletion = N; ≥ 10% of CDS and Codes for Multiple Domains/Repeats = N	Indispensable
NM_004493	HSD17B10	6	25.595	23.425	27.07	27.115	26.99	21.74	22.995	23.665	34.54	27.62	26.05	38.83	33.9	84.585	52.75	88.34	12.9469	First Coding Exon = N; Last Coding Exon = Y; UTR = N; Out-of-Frame = Y; Creates a PTC when Skipped = N; Codes for the Only Functional Domain = N; Codes for the Only Repeat Domain = N; Contains a LP/P In-Frame Deletion = N; ≥ 10% of CDS and Codes for Multiple Domains/Repeats = N	Indispensable
NM_000197	HSD17B3	1	0.595	0.36	0.44	0.095	0.12	0.37	0.335	0.725	0.49	0.32	0.53	1.22	0.885	0	0	2.92	0.0272293	First Coding Exon = Y; Last Coding Exon = N; UTR = N; Out-of-Frame = Y; Creates a PTC when Skipped = N; Codes for the Only Functional Domain = N; Codes for the Only Repeat Domain = N; Contains a LP/P In-Frame Deletion = N; ≥ 10% of CDS and Codes for Multiple Domains/Repeats = N	Indispensable
NM_000197	HSD17B3	2	0.595	0.36	0.44	0.095	0.12	0.37	0.335	0.725	0.49	0.32	0.53	1.22	0.885	0	0	2.92	0.0272293	First Coding Exon = N; Last Coding Exon = N; UTR = N; Out-of-Frame = Y; Creates a PTC when Skipped = N; Codes for the Only Functional Domain = N; Codes for the Only Repeat Domain = N; Contains a LP/P In-Frame Deletion = N; ≥ 10% of CDS and Codes for Multiple Domains/Repeats = N	Indispensable
NM_000197	HSD17B3	3	0.595	0.36	0.44	0.095	0.12	0.37	0.335	0.725	0.49	0.32	0.53	1.22	0.885	0	0	2.92	0.0272293	First Coding Exon = N; Last Coding Exon = N; UTR = N; Out-of-Frame = Y; Creates a PTC when Skipped = N; Codes for the Only Functional Domain = N; Codes for the Only Repeat Domain = N; Contains a LP/P In-Frame Deletion = N; ≥ 10% of CDS and Codes for Multiple Domains/Repeats = N	Indispensable
NM_000197	HSD17B3	5	0.595	0.36	0.44	0.095	0.12	0.37	0.335	0.725	0.49	0.32	0.53	1.22	0.885	0	0	2.92	0.0272293	First Coding Exon = N; Last Coding Exon = N; UTR = N; Out-of-Frame = Y; Creates a PTC when Skipped = N; Codes for the Only Functional Domain = N; Codes for the Only Repeat Domain = N; Contains a LP/P In-Frame Deletion = Y; ≥ 10% of CDS and Codes for Multiple Domains/Repeats = N	Indispensable
NM_000197	HSD17B3	7	0.595	0.36	0.44	0.095	0.12	0.37	0.335	0.725	0.49	0.32	0.53	1.22	0.885	0	0	2.92	0.0272293	First Coding Exon = N; Last Coding Exon = N; UTR = N; Out-of-Frame = Y; Creates a PTC when Skipped = N; Codes for the Only Functional Domain = N; Codes for the Only Repeat Domain = N; Contains a LP/P In-Frame Deletion = N; ≥ 10% of CDS and Codes for Multiple Domains/Repeats = N	Indispensable
NM_000197	HSD17B3	8	0.595	0.36	0.44	0.095	0.12	0.37	0.335	0.725	0.49	0.32	0.53	1.22	0.885	0	0	2.92	0.0272293	First Coding Exon = N; Last Coding Exon = N; UTR = N; Out-of-Frame = Y; Creates a PTC when Skipped = N; Codes for the Only Functional Domain = N; Codes for the Only Repeat Domain = N; Contains a LP/P In-Frame Deletion = N; ≥ 10% of CDS and Codes for Multiple Domains/Repeats = N	Indispensable
NM_000197	HSD17B3	11	0.595	0.36	0.44	0.095	0.12	0.37	0.335	0.725	0.49	0.32	0.53	1.22	0.885	0	0	2.92	0.0272293	First Coding Exon = N; Last Coding Exon = Y; UTR = N; Out-of-Frame = Y; Creates a PTC when Skipped = N; Codes for the Only Functional Domain = N; Codes for the Only Repeat Domain = N; Contains a LP/P In-Frame Deletion = N; ≥ 10% of CDS and Codes for Multiple Domains/Repeats = N	Indispensable
NM_000414	HSD17B4	18	13.875	16.125	16.45	16.895	16.62	19.61	18.99	12.03	16.53	14.965	12.8	23.69	16.965	24.475	35.22	24.18	21.5463	First Coding Exon = N; Last Coding Exon = N; UTR = N; Out-of-Frame = Y; Creates a PTC when Skipped = N; Codes for the Only Functional Domain = N; Codes for the Only Repeat Domain = N; Contains a LP/P In-Frame Deletion = N; ≥ 10% of CDS and Codes for Multiple Domains/Repeats = N	Indispensable
NM_000414	HSD17B4	19	13.875	16.125	16.45	16.895	16.62	19.61	18.99	12.03	16.53	14.965	12.8	23.69	16.965	24.475	35.22	24.18	21.5463	First Coding Exon = N; Last Coding Exon = N; UTR = N; Out-of-Frame = Y; Creates a PTC when Skipped = N; Codes for the Only Functional Domain = N; Codes for the Only Repeat Domain = N; Contains a LP/P In-Frame Deletion = N; ≥ 10% of CDS and Codes for Multiple Domains/Repeats = N	Indispensable
NM_000414	HSD17B4	22	13.875	16.125	16.45	16.895	16.62	19.61	18.99	12.03	16.53	14.965	12.8	23.69	16.965	24.475	35.22	24.18	21.5463	First Coding Exon = N; Last Coding Exon = N; UTR = N; Out-of-Frame = Y; Creates a PTC when Skipped = N; Codes for the Only Functional Domain = N; Codes for the Only Repeat Domain = N; Contains a LP/P In-Frame Deletion = N; ≥ 10% of CDS and Codes for Multiple Domains/Repeats = N	Indispensable
NM_000414	HSD17B4	23	13.875	16.125	16.45	16.895	16.62	19.61	18.99	12.03	16.53	14.965	12.8	23.69	16.965	24.475	35.22	24.18	21.5463	First Coding Exon = N; Last Coding Exon = N; UTR = N; Out-of-Frame = Y; Creates a PTC when Skipped = N; Codes for the Only Functional Domain = N; Codes for the Only Repeat Domain = N; Contains a LP/P In-Frame Deletion = N; ≥ 10% of CDS and Codes for Multiple Domains/Repeats = N	Indispensable
NM_000414	HSD17B4	24	13.875	16.125	16.45	16.895	16.62	19.61	18.99	12.03	16.53	14.965	12.8	23.69	16.965	24.475	35.22	24.18	21.5463	First Coding Exon = N; Last Coding Exon = Y; UTR = N; Out-of-Frame = Y; Creates a PTC when Skipped = N; Codes for the Only Functional Domain = N; Codes for the Only Repeat Domain = N; Contains a LP/P In-Frame Deletion = N; ≥ 10% of CDS and Codes for Multiple Domains/Repeats = N	Indispensable
NM_000414	HSD17B4	1	13.875	16.125	16.45	16.895	16.62	19.61	18.99	12.03	16.53	14.965	12.8	23.69	16.965	24.475	35.22	24.18	21.5463	First Coding Exon = Y; Last Coding Exon = N; UTR = N; Out-of-Frame = Y; Creates a PTC when Skipped = N; Codes for the Only Functional Domain = N; Codes for the Only Repeat Domain = N; Contains a LP/P In-Frame Deletion = N; ≥ 10% of CDS and Codes for Multiple Domains/Repeats = N	Indispensable
NM_000414	HSD17B4	5	13.875	16.125	16.45	16.895	16.62	19.61	18.99	12.03	16.53	14.965	12.8	23.69	16.965	24.475	35.22	24.18	21.5463	First Coding Exon = N; Last Coding Exon = N; UTR = N; Out-of-Frame = Y; Creates a PTC when Skipped = N; Codes for the Only Functional Domain = N; Codes for the Only Repeat Domain = N; Contains a LP/P In-Frame Deletion = N; ≥ 10% of CDS and Codes for Multiple Domains/Repeats = N	Indispensable
NM_000414	HSD17B4	6	13.875	16.125	16.45	16.895	16.62	19.61	18.99	12.03	16.53	14.965	12.8	23.69	16.965	24.475	35.22	24.18	21.5463	First Coding Exon = N; Last Coding Exon = N; UTR = N; Out-of-Frame = Y; Creates a PTC when Skipped = N; Codes for the Only Functional Domain = N; Codes for the Only Repeat Domain = N; Contains a LP/P In-Frame Deletion = N; ≥ 10% of CDS and Codes for Multiple Domains/Repeats = N	Indispensable
NM_000414	HSD17B4	7	13.875	16.125	16.45	16.895	16.62	19.61	18.99	12.03	16.53	14.965	12.8	23.69	16.965	24.475	35.22	24.18	21.5463	First Coding Exon = N; Last Coding Exon = N; UTR = N; Out-of-Frame = Y; Creates a PTC when Skipped = N; Codes for the Only Functional Domain = N; Codes for the Only Repeat Domain = N; Contains a LP/P In-Frame Deletion = N; ≥ 10% of CDS and Codes for Multiple Domains/Repeats = N	Indispensable
NM_000414	HSD17B4	8	13.875	16.125	16.45	16.895	16.62	19.61	18.99	12.03	16.53	14.965	12.8	23.69	16.965	24.475	35.22	24.18	21.5463	First Coding Exon = N; Last Coding Exon = N; UTR = N; Out-of-Frame = Y; Creates a PTC when Skipped = N; Codes for the Only Functional Domain = N; Codes for the Only Repeat Domain = N; Contains a LP/P In-Frame Deletion = N; ≥ 10% of CDS and Codes for Multiple Domains/Repeats = N	Indispensable
NM_000414	HSD17B4	9	13.875	16.125	16.45	16.895	16.62	19.61	18.99	12.03	16.53	14.965	12.8	23.69	16.965	24.475	35.22	24.18	21.5463	First Coding Exon = N; Last Coding Exon = N; UTR = N; Out-of-Frame = Y; Creates a PTC when Skipped = N; Codes for the Only Functional Domain = N; Codes for the Only Repeat Domain = N; Contains a LP/P In-Frame Deletion = N; ≥ 10% of CDS and Codes for Multiple Domains/Repeats = N	Indispensable
NM_000414	HSD17B4	10	13.875	16.125	16.45	16.895	16.62	19.61	18.99	12.03	16.53	14.965	12.8	23.69	16.965	24.475	35.22	24.18	21.5463	First Coding Exon = N; Last Coding Exon = N; UTR = N; Out-of-Frame = Y; Creates a PTC when Skipped = N; Codes for the Only Functional Domain = N; Codes for the Only Repeat Domain = N; Contains a LP/P In-Frame Deletion = N; ≥ 10% of CDS and Codes for Multiple Domains/Repeats = N	Indispensable
NM_000414	HSD17B4	11	13.875	16.125	16.45	16.895	16.62	19.61	18.99	12.03	16.53	14.965	12.8	23.69	16.965	24.475	35.22	24.18	21.5463	First Coding Exon = N; Last Coding Exon = N; UTR = N; Out-of-Frame = N; Creates a PTC when Skipped = Y; Codes for the Only Functional Domain = N; Codes for the Only Repeat Domain = N; Contains a LP/P In-Frame Deletion = N; ≥ 10% of CDS and Codes for Multiple Domains/Repeats = N	Indispensable
NM_000414	HSD17B4	12	13.875	16.125	16.45	16.895	16.62	19.61	18.99	12.03	16.53	14.965	12.8	23.69	16.965	24.475	35.22	24.18	21.5463	First Coding Exon = N; Last Coding Exon = N; UTR = N; Out-of-Frame = Y; Creates a PTC when Skipped = N; Codes for the Only Functional Domain = N; Codes for the Only Repeat Domain = N; Contains a LP/P In-Frame Deletion = N; ≥ 10% of CDS and Codes for Multiple Domains/Repeats = N	Indispensable
NM_000414	HSD17B4	14	13.875	16.125	16.45	16.895	16.62	19.61	18.99	12.03	16.53	14.965	12.8	23.69	16.965	24.475	35.22	24.18	21.5463	First Coding Exon = N; Last Coding Exon = N; UTR = N; Out-of-Frame = Y; Creates a PTC when Skipped = N; Codes for the Only Functional Domain = N; Codes for the Only Repeat Domain = N; Contains a LP/P In-Frame Deletion = N; ≥ 10% of CDS and Codes for Multiple Domains/Repeats = N	Indispensable
NM_000414	HSD17B4	16	13.875	16.125	16.45	16.895	16.62	19.61	18.99	12.03	16.53	14.965	12.8	23.69	16.965	24.475	35.22	24.18	21.5463	First Coding Exon = N; Last Coding Exon = N; UTR = N; Out-of-Frame = Y; Creates a PTC when Skipped = N; Codes for the Only Functional Domain = N; Codes for the Only Repeat Domain = N; Contains a LP/P In-Frame Deletion = N; ≥ 10% of CDS and Codes for Multiple Domains/Repeats = N	Indispensable
NM_000198	HSD3B2	1	0	0.02	0.02	0.03	0.05	0.03	0.03	0.02	0.02	0.02	0.02	0	0.01	0	0	0.3	0.0074155	First Coding Exon = N; Last Coding Exon = N; UTR = Y; Out-of-Frame = Y; Creates a PTC when Skipped = N; Codes for the Only Functional Domain = N; Codes for the Only Repeat Domain = N; Contains a LP/P In-Frame Deletion = N; ≥ 10% of CDS and Codes for Multiple Domains/Repeats = N	Indispensable
NM_000198	HSD3B2	2	0	0.02	0.02	0.03	0.05	0.03	0.03	0.02	0.02	0.02	0.02	0	0.01	0	0	0.3	0.0074155	First Coding Exon = Y; Last Coding Exon = N; UTR = N; Out-of-Frame = Y; Creates a PTC when Skipped = N; Codes for the Only Functional Domain = N; Codes for the Only Repeat Domain = N; Contains a LP/P In-Frame Deletion = N; ≥ 10% of CDS and Codes for Multiple Domains/Repeats = N	Indispensable
NM_000198	HSD3B2	4	0	0.02	0.02	0.03	0.05	0.03	0.03	0.02	0.02	0.02	0.02	0	0.01	0	0	0.3	0.0074155	First Coding Exon = N; Last Coding Exon = Y; UTR = N; Out-of-Frame = Y; Creates a PTC when Skipped = N; Codes for the Only Functional Domain = N; Codes for the Only Repeat Domain = N; Contains a LP/P In-Frame Deletion = N; ≥ 10% of CDS and Codes for Multiple Domains/Repeats = N	Indispensable
NM_025193	HSD3B7	1	1.76	1.85	1.29	3.085	3.83	2	1.615	1.56	1.73	1.21	1.14	3.98	1.845	0.66	20.36	39.55	1.1302	First Coding Exon = N; Last Coding Exon = N; UTR = Y; Out-of-Frame = Y; Creates a PTC when Skipped = N; Codes for the Only Functional Domain = N; Codes for the Only Repeat Domain = N; Contains a LP/P In-Frame Deletion = N; ≥ 10% of CDS and Codes for Multiple Domains/Repeats = N	Indispensable
NM_025193	HSD3B7	2	1.76	1.85	1.29	3.085	3.83	2	1.615	1.56	1.73	1.21	1.14	3.98	1.845	0.66	20.36	39.55	1.1302	First Coding Exon = Y; Last Coding Exon = N; UTR = N; Out-of-Frame = Y; Creates a PTC when Skipped = N; Codes for the Only Functional Domain = N; Codes for the Only Repeat Domain = N; Contains a LP/P In-Frame Deletion = N; ≥ 10% of CDS and Codes for Multiple Domains/Repeats = N	Indispensable
NM_025193	HSD3B7	4	1.76	1.85	1.29	3.085	3.83	2	1.615	1.56	1.73	1.21	1.14	3.98	1.845	0.66	20.36	39.55	1.1302	First Coding Exon = N; Last Coding Exon = N; UTR = N; Out-of-Frame = Y; Creates a PTC when Skipped = N; Codes for the Only Functional Domain = N; Codes for the Only Repeat Domain = N; Contains a LP/P In-Frame Deletion = N; ≥ 10% of CDS and Codes for Multiple Domains/Repeats = N	Indispensable
NM_025193	HSD3B7	5	1.76	1.85	1.29	3.085	3.83	2	1.615	1.56	1.73	1.21	1.14	3.98	1.845	0.66	20.36	39.55	1.1302	First Coding Exon = N; Last Coding Exon = N; UTR = N; Out-of-Frame = Y; Creates a PTC when Skipped = N; Codes for the Only Functional Domain = N; Codes for the Only Repeat Domain = N; Contains a LP/P In-Frame Deletion = N; ≥ 10% of CDS and Codes for Multiple Domains/Repeats = N	Indispensable
NM_025193	HSD3B7	6	1.76	1.85	1.29	3.085	3.83	2	1.615	1.56	1.73	1.21	1.14	3.98	1.845	0.66	20.36	39.55	1.1302	First Coding Exon = N; Last Coding Exon = N; UTR = N; Out-of-Frame = Y; Creates a PTC when Skipped = N; Codes for the Only Functional Domain = N; Codes for the Only Repeat Domain = N; Contains a LP/P In-Frame Deletion = N; ≥ 10% of CDS and Codes for Multiple Domains/Repeats = N	Indispensable
NM_025193	HSD3B7	7	1.76	1.85	1.29	3.085	3.83	2	1.615	1.56	1.73	1.21	1.14	3.98	1.845	0.66	20.36	39.55	1.1302	First Coding Exon = N; Last Coding Exon = Y; UTR = N; Out-of-Frame = N; Creates a PTC when Skipped = N; Codes for the Only Functional Domain = N; Codes for the Only Repeat Domain = N; Contains a LP/P In-Frame Deletion = N; ≥ 10% of CDS and Codes for Multiple Domains/Repeats = N	Indispensable
NM_007031	HSF2BP	1	0.47	0.47	0.31	0.14	0.16	0.45	0.53	0.44	0.605	0.325	0.33	0.87	0.66	0.18	0.73	0.06	1.08103	First Coding Exon = N; Last Coding Exon = N; UTR = Y; Out-of-Frame = Y; Creates a PTC when Skipped = N; Codes for the Only Functional Domain = N; Codes for the Only Repeat Domain = N; Contains a LP/P In-Frame Deletion = N; ≥ 10% of CDS and Codes for Multiple Domains/Repeats = N	Indispensable
NM_007031	HSF2BP	2	0.47	0.47	0.31	0.14	0.16	0.45	0.53	0.44	0.605	0.325	0.33	0.87	0.66	0.18	0.73	0.06	1.08103	First Coding Exon = Y; Last Coding Exon = N; UTR = N; Out-of-Frame = N; Creates a PTC when Skipped = N; Codes for the Only Functional Domain = N; Codes for the Only Repeat Domain = N; Contains a LP/P In-Frame Deletion = N; ≥ 10% of CDS and Codes for Multiple Domains/Repeats = N	Indispensable
NM_007031	HSF2BP	3	0.47	0.47	0.31	0.14	0.16	0.45	0.53	0.44	0.605	0.325	0.33	0.87	0.66	0.18	0.73	0.06	1.08103	First Coding Exon = N; Last Coding Exon = N; UTR = N; Out-of-Frame = Y; Creates a PTC when Skipped = N; Codes for the Only Functional Domain = N; Codes for the Only Repeat Domain = N; Contains a LP/P In-Frame Deletion = N; ≥ 10% of CDS and Codes for Multiple Domains/Repeats = N	Indispensable
NM_007031	HSF2BP	4	0.47	0.47	0.31	0.14	0.16	0.45	0.53	0.44	0.605	0.325	0.33	0.87	0.66	0.18	0.73	0.06	1.08103	First Coding Exon = N; Last Coding Exon = N; UTR = N; Out-of-Frame = Y; Creates a PTC when Skipped = N; Codes for the Only Functional Domain = N; Codes for the Only Repeat Domain = N; Contains a LP/P In-Frame Deletion = N; ≥ 10% of CDS and Codes for Multiple Domains/Repeats = N	Indispensable
NM_007031	HSF2BP	6	0.47	0.47	0.31	0.14	0.16	0.45	0.53	0.44	0.605	0.325	0.33	0.87	0.66	0.18	0.73	0.06	1.08103	First Coding Exon = N; Last Coding Exon = N; UTR = N; Out-of-Frame = Y; Creates a PTC when Skipped = N; Codes for the Only Functional Domain = N; Codes for the Only Repeat Domain = N; Contains a LP/P In-Frame Deletion = N; ≥ 10% of CDS and Codes for Multiple Domains/Repeats = N	Indispensable
NM_007031	HSF2BP	7	0.47	0.47	0.31	0.14	0.16	0.45	0.53	0.44	0.605	0.325	0.33	0.87	0.66	0.18	0.73	0.06	1.08103	First Coding Exon = N; Last Coding Exon = N; UTR = N; Out-of-Frame = Y; Creates a PTC when Skipped = N; Codes for the Only Functional Domain = N; Codes for the Only Repeat Domain = N; Contains a LP/P In-Frame Deletion = N; ≥ 10% of CDS and Codes for Multiple Domains/Repeats = N	Indispensable
NM_007031	HSF2BP	8	0.47	0.47	0.31	0.14	0.16	0.45	0.53	0.44	0.605	0.325	0.33	0.87	0.66	0.18	0.73	0.06	1.08103	First Coding Exon = N; Last Coding Exon = N; UTR = N; Out-of-Frame = Y; Creates a PTC when Skipped = N; Codes for the Only Functional Domain = N; Codes for the Only Repeat Domain = N; Contains a LP/P In-Frame Deletion = N; ≥ 10% of CDS and Codes for Multiple Domains/Repeats = N	Indispensable
NM_007031	HSF2BP	9	0.47	0.47	0.31	0.14	0.16	0.45	0.53	0.44	0.605	0.325	0.33	0.87	0.66	0.18	0.73	0.06	1.08103	First Coding Exon = N; Last Coding Exon = Y; UTR = N; Out-of-Frame = N; Creates a PTC when Skipped = N; Codes for the Only Functional Domain = N; Codes for the Only Repeat Domain = N; Contains a LP/P In-Frame Deletion = N; ≥ 10% of CDS and Codes for Multiple Domains/Repeats = N	Indispensable
NM_001374675	HSF4	1	4.45	6.28	4.38	22.54	25.71	9.94	8.06	4.48	5.25	5.04	3.77	2.99	2.84	0.605	0.23	1.76	0.442504	First Coding Exon = Y; Last Coding Exon = N; UTR = N; Out-of-Frame = N; Creates a PTC when Skipped = N; Codes for the Only Functional Domain = N; Codes for the Only Repeat Domain = N; Contains a LP/P In-Frame Deletion = N; ≥ 10% of CDS and Codes for Multiple Domains/Repeats = N	Indispensable
NM_001374675	HSF4	2	4.45	6.28	4.38	22.54	25.71	9.94	8.06	4.48	5.25	5.04	3.77	2.99	2.84	0.605	0.23	1.76	0.442504	First Coding Exon = N; Last Coding Exon = N; UTR = N; Out-of-Frame = Y; Creates a PTC when Skipped = N; Codes for the Only Functional Domain = N; Codes for the Only Repeat Domain = N; Contains a LP/P In-Frame Deletion = N; ≥ 10% of CDS and Codes for Multiple Domains/Repeats = N	Indispensable
NM_001374675	HSF4	3	4.45	6.28	4.38	22.54	25.71	9.94	8.06	4.48	5.25	5.04	3.77	2.99	2.84	0.605	0.23	1.76	0.442504	First Coding Exon = N; Last Coding Exon = N; UTR = N; Out-of-Frame = Y; Creates a PTC when Skipped = N; Codes for the Only Functional Domain = N; Codes for the Only Repeat Domain = N; Contains a LP/P In-Frame Deletion = N; ≥ 10% of CDS and Codes for Multiple Domains/Repeats = N	Indispensable
NM_001374675	HSF4	4	4.45	6.28	4.38	22.54	25.71	9.94	8.06	4.48	5.25	5.04	3.77	2.99	2.84	0.605	0.23	1.76	0.442504	First Coding Exon = N; Last Coding Exon = N; UTR = N; Out-of-Frame = Y; Creates a PTC when Skipped = N; Codes for the Only Functional Domain = N; Codes for the Only Repeat Domain = N; Contains a LP/P In-Frame Deletion = N; ≥ 10% of CDS and Codes for Multiple Domains/Repeats = N	Indispensable
NM_001374675	HSF4	5	4.45	6.28	4.38	22.54	25.71	9.94	8.06	4.48	5.25	5.04	3.77	2.99	2.84	0.605	0.23	1.76	0.442504	First Coding Exon = N; Last Coding Exon = N; UTR = N; Out-of-Frame = Y; Creates a PTC when Skipped = N; Codes for the Only Functional Domain = N; Codes for the Only Repeat Domain = N; Contains a LP/P In-Frame Deletion = N; ≥ 10% of CDS and Codes for Multiple Domains/Repeats = N	Indispensable
NM_001374675	HSF4	6	4.45	6.28	4.38	22.54	25.71	9.94	8.06	4.48	5.25	5.04	3.77	2.99	2.84	0.605	0.23	1.76	0.442504	First Coding Exon = N; Last Coding Exon = N; UTR = N; Out-of-Frame = Y; Creates a PTC when Skipped = N; Codes for the Only Functional Domain = N; Codes for the Only Repeat Domain = N; Contains a LP/P In-Frame Deletion = N; ≥ 10% of CDS and Codes for Multiple Domains/Repeats = N	Indispensable
NM_001374675	HSF4	7	4.45	6.28	4.38	22.54	25.71	9.94	8.06	4.48	5.25	5.04	3.77	2.99	2.84	0.605	0.23	1.76	0.442504	First Coding Exon = N; Last Coding Exon = N; UTR = N; Out-of-Frame = Y; Creates a PTC when Skipped = N; Codes for the Only Functional Domain = N; Codes for the Only Repeat Domain = N; Contains a LP/P In-Frame Deletion = N; ≥ 10% of CDS and Codes for Multiple Domains/Repeats = N	Indispensable
NM_001374675	HSF4	8	4.45	6.28	4.38	22.54	25.71	9.94	8.06	4.48	5.25	5.04	3.77	2.99	2.84	0.605	0.23	1.76	0.442504	First Coding Exon = N; Last Coding Exon = N; UTR = N; Out-of-Frame = Y; Creates a PTC when Skipped = N; Codes for the Only Functional Domain = N; Codes for the Only Repeat Domain = N; Contains a LP/P In-Frame Deletion = N; ≥ 10% of CDS and Codes for Multiple Domains/Repeats = N	Indispensable
NM_001374675	HSF4	10	4.45	6.28	4.38	22.54	25.71	9.94	8.06	4.48	5.25	5.04	3.77	2.99	2.84	0.605	0.23	1.76	0.442504	First Coding Exon = N; Last Coding Exon = N; UTR = N; Out-of-Frame = Y; Creates a PTC when Skipped = N; Codes for the Only Functional Domain = N; Codes for the Only Repeat Domain = N; Contains a LP/P In-Frame Deletion = N; ≥ 10% of CDS and Codes for Multiple Domains/Repeats = N	Indispensable
NM_001374675	HSF4	12	4.45	6.28	4.38	22.54	25.71	9.94	8.06	4.48	5.25	5.04	3.77	2.99	2.84	0.605	0.23	1.76	0.442504	First Coding Exon = N; Last Coding Exon = N; UTR = N; Out-of-Frame = Y; Creates a PTC when Skipped = N; Codes for the Only Functional Domain = N; Codes for the Only Repeat Domain = N; Contains a LP/P In-Frame Deletion = N; ≥ 10% of CDS and Codes for Multiple Domains/Repeats = N	Indispensable
NM_001374675	HSF4	13	4.45	6.28	4.38	22.54	25.71	9.94	8.06	4.48	5.25	5.04	3.77	2.99	2.84	0.605	0.23	1.76	0.442504	First Coding Exon = N; Last Coding Exon = Y; UTR = N; Out-of-Frame = Y; Creates a PTC when Skipped = N; Codes for the Only Functional Domain = N; Codes for the Only Repeat Domain = N; Contains a LP/P In-Frame Deletion = N; ≥ 10% of CDS and Codes for Multiple Domains/Repeats = N	Indispensable
NM_005527	HSPA1L	1	1.27	1.58	1.74	1.605	1.5	1.95	2.23	1.12	1.335	1.78	1.48	1.65	1.31	0.98	0.7	0.34	0.183654	First Coding Exon = N; Last Coding Exon = N; UTR = Y; Out-of-Frame = Y; Creates a PTC when Skipped = N; Codes for the Only Functional Domain = N; Codes for the Only Repeat Domain = N; Contains a LP/P In-Frame Deletion = N; ≥ 10% of CDS and Codes for Multiple Domains/Repeats = N	Indispensable
NM_005527	HSPA1L	2	1.27	1.58	1.74	1.605	1.5	1.95	2.23	1.12	1.335	1.78	1.48	1.65	1.31	0.98	0.7	0.34	0.183654	First Coding Exon = Y; Last Coding Exon = Y; UTR = N; Out-of-Frame = Y; Creates a PTC when Skipped = N; Codes for the Only Functional Domain = N; Codes for the Only Repeat Domain = N; Contains a LP/P In-Frame Deletion = N; ≥ 10% of CDS and Codes for Multiple Domains/Repeats = N	Indispensable
NM_004134	HSPA9	1	5.235	4.855	3.84	0	0	4.48	3.725	4.2	5.05	4.28	4.7	5.42	7.86	21.015	7.47	3.89	2.51238e-05	First Coding Exon = Y; Last Coding Exon = N; UTR = N; Out-of-Frame = N; Creates a PTC when Skipped = N; Codes for the Only Functional Domain = N; Codes for the Only Repeat Domain = N; Contains a LP/P In-Frame Deletion = N; ≥ 10% of CDS and Codes for Multiple Domains/Repeats = N	Indispensable
NM_004134	HSPA9	2	5.235	4.855	3.84	0	0	4.48	3.725	4.2	5.05	4.28	4.7	5.42	7.86	21.015	7.47	3.89	2.51238e-05	First Coding Exon = N; Last Coding Exon = N; UTR = N; Out-of-Frame = Y; Creates a PTC when Skipped = N; Codes for the Only Functional Domain = N; Codes for the Only Repeat Domain = N; Contains a LP/P In-Frame Deletion = N; ≥ 10% of CDS and Codes for Multiple Domains/Repeats = N	Indispensable
NM_004134	HSPA9	3	5.235	4.855	3.84	0	0	4.48	3.725	4.2	5.05	4.28	4.7	5.42	7.86	21.015	7.47	3.89	2.51238e-05	First Coding Exon = N; Last Coding Exon = N; UTR = N; Out-of-Frame = Y; Creates a PTC when Skipped = N; Codes for the Only Functional Domain = N; Codes for the Only Repeat Domain = N; Contains a LP/P In-Frame Deletion = N; ≥ 10% of CDS and Codes for Multiple Domains/Repeats = N	Indispensable
NM_004134	HSPA9	4	5.235	4.855	3.84	0	0	4.48	3.725	4.2	5.05	4.28	4.7	5.42	7.86	21.015	7.47	3.89	2.51238e-05	First Coding Exon = N; Last Coding Exon = N; UTR = N; Out-of-Frame = Y; Creates a PTC when Skipped = N; Codes for the Only Functional Domain = N; Codes for the Only Repeat Domain = N; Contains a LP/P In-Frame Deletion = N; ≥ 10% of CDS and Codes for Multiple Domains/Repeats = N	Indispensable
NM_004134	HSPA9	5	5.235	4.855	3.84	0	0	4.48	3.725	4.2	5.05	4.28	4.7	5.42	7.86	21.015	7.47	3.89	2.51238e-05	First Coding Exon = N; Last Coding Exon = N; UTR = N; Out-of-Frame = Y; Creates a PTC when Skipped = N; Codes for the Only Functional Domain = N; Codes for the Only Repeat Domain = N; Contains a LP/P In-Frame Deletion = N; ≥ 10% of CDS and Codes for Multiple Domains/Repeats = N	Indispensable
NM_004134	HSPA9	6	5.235	4.855	3.84	0	0	4.48	3.725	4.2	5.05	4.28	4.7	5.42	7.86	21.015	7.47	3.89	2.51238e-05	First Coding Exon = N; Last Coding Exon = N; UTR = N; Out-of-Frame = Y; Creates a PTC when Skipped = N; Codes for the Only Functional Domain = N; Codes for the Only Repeat Domain = N; Contains a LP/P In-Frame Deletion = N; ≥ 10% of CDS and Codes for Multiple Domains/Repeats = N	Indispensable
NM_004134	HSPA9	7	5.235	4.855	3.84	0	0	4.48	3.725	4.2	5.05	4.28	4.7	5.42	7.86	21.015	7.47	3.89	2.51238e-05	First Coding Exon = N; Last Coding Exon = N; UTR = N; Out-of-Frame = Y; Creates a PTC when Skipped = N; Codes for the Only Functional Domain = N; Codes for the Only Repeat Domain = N; Contains a LP/P In-Frame Deletion = N; ≥ 10% of CDS and Codes for Multiple Domains/Repeats = N	Indispensable
NM_004134	HSPA9	8	5.235	4.855	3.84	0	0	4.48	3.725	4.2	5.05	4.28	4.7	5.42	7.86	21.015	7.47	3.89	2.51238e-05	First Coding Exon = N; Last Coding Exon = N; UTR = N; Out-of-Frame = Y; Creates a PTC when Skipped = N; Codes for the Only Functional Domain = N; Codes for the Only Repeat Domain = N; Contains a LP/P In-Frame Deletion = N; ≥ 10% of CDS and Codes for Multiple Domains/Repeats = N	Indispensable
NM_004134	HSPA9	13	5.235	4.855	3.84	0	0	4.48	3.725	4.2	5.05	4.28	4.7	5.42	7.86	21.015	7.47	3.89	2.51238e-05	First Coding Exon = N; Last Coding Exon = N; UTR = N; Out-of-Frame = Y; Creates a PTC when Skipped = N; Codes for the Only Functional Domain = N; Codes for the Only Repeat Domain = N; Contains a LP/P In-Frame Deletion = N; ≥ 10% of CDS and Codes for Multiple Domains/Repeats = N	Indispensable
NM_004134	HSPA9	14	5.235	4.855	3.84	0	0	4.48	3.725	4.2	5.05	4.28	4.7	5.42	7.86	21.015	7.47	3.89	2.51238e-05	First Coding Exon = N; Last Coding Exon = N; UTR = N; Out-of-Frame = Y; Creates a PTC when Skipped = N; Codes for the Only Functional Domain = N; Codes for the Only Repeat Domain = N; Contains a LP/P In-Frame Deletion = N; ≥ 10% of CDS and Codes for Multiple Domains/Repeats = N	Indispensable
NM_004134	HSPA9	17	5.235	4.855	3.84	0	0	4.48	3.725	4.2	5.05	4.28	4.7	5.42	7.86	21.015	7.47	3.89	2.51238e-05	First Coding Exon = N; Last Coding Exon = Y; UTR = N; Out-of-Frame = Y; Creates a PTC when Skipped = N; Codes for the Only Functional Domain = N; Codes for the Only Repeat Domain = N; Contains a LP/P In-Frame Deletion = N; ≥ 10% of CDS and Codes for Multiple Domains/Repeats = N	Indispensable
NM_001540	HSPB1	1	173.045	170.18	172.82	63.485	89.19	165.83	169.045	127.97	184.28	133.775	140.4	142.43	206.46	128.25	641.86	177.64	8.85585	First Coding Exon = Y; Last Coding Exon = N; UTR = N; Out-of-Frame = Y; Creates a PTC when Skipped = N; Codes for the Only Functional Domain = Y; Codes for the Only Repeat Domain = N; Contains a LP/P In-Frame Deletion = N; ≥ 10% of CDS and Codes for Multiple Domains/Repeats = N	Indispensable
NM_001540	HSPB1	2	173.045	170.18	172.82	63.485	89.19	165.83	169.045	127.97	184.28	133.775	140.4	142.43	206.46	128.25	641.86	177.64	8.85585	First Coding Exon = N; Last Coding Exon = N; UTR = N; Out-of-Frame = Y; Creates a PTC when Skipped = N; Codes for the Only Functional Domain = Y; Codes for the Only Repeat Domain = N; Contains a LP/P In-Frame Deletion = N; ≥ 10% of CDS and Codes for Multiple Domains/Repeats = N	Indispensable
NM_001540	HSPB1	3	173.045	170.18	172.82	63.485	89.19	165.83	169.045	127.97	184.28	133.775	140.4	142.43	206.46	128.25	641.86	177.64	8.85585	First Coding Exon = N; Last Coding Exon = Y; UTR = N; Out-of-Frame = N; Creates a PTC when Skipped = N; Codes for the Only Functional Domain = Y; Codes for the Only Repeat Domain = N; Contains a LP/P In-Frame Deletion = N; ≥ 10% of CDS and Codes for Multiple Domains/Repeats = N	Indispensable
NM_014365	HSPB8	1	64.34	64.225	79.13	8.765	11.21	78.57	80.425	49.205	66.96	55.815	60.63	96.86	102.68	0.1	5.27	1.19	37.2801	First Coding Exon = Y; Last Coding Exon = N; UTR = N; Out-of-Frame = Y; Creates a PTC when Skipped = N; Codes for the Only Functional Domain = Y; Codes for the Only Repeat Domain = N; Contains a LP/P In-Frame Deletion = N; ≥ 10% of CDS and Codes for Multiple Domains/Repeats = N	Indispensable
NM_014365	HSPB8	2	64.34	64.225	79.13	8.765	11.21	78.57	80.425	49.205	66.96	55.815	60.63	96.86	102.68	0.1	5.27	1.19	37.2801	First Coding Exon = N; Last Coding Exon = N; UTR = N; Out-of-Frame = Y; Creates a PTC when Skipped = N; Codes for the Only Functional Domain = Y; Codes for the Only Repeat Domain = N; Contains a LP/P In-Frame Deletion = N; ≥ 10% of CDS and Codes for Multiple Domains/Repeats = N	Indispensable
NM_014365	HSPB8	3	64.34	64.225	79.13	8.765	11.21	78.57	80.425	49.205	66.96	55.815	60.63	96.86	102.68	0.1	5.27	1.19	37.2801	First Coding Exon = N; Last Coding Exon = Y; UTR = N; Out-of-Frame = Y; Creates a PTC when Skipped = N; Codes for the Only Functional Domain = Y; Codes for the Only Repeat Domain = N; Contains a LP/P In-Frame Deletion = N; ≥ 10% of CDS and Codes for Multiple Domains/Repeats = N	Indispensable
NM_002156	HSPD1	1	63.88	68.62	67.28	80.695	68.78	68.43	78.825	56.12	81.67	73.95	53.93	70.81	73.625	407.99	180.52	105.25	90.3024	First Coding Exon = N; Last Coding Exon = N; UTR = Y; Out-of-Frame = Y; Creates a PTC when Skipped = N; Codes for the Only Functional Domain = N; Codes for the Only Repeat Domain = N; Contains a LP/P In-Frame Deletion = N; ≥ 10% of CDS and Codes for Multiple Domains/Repeats = N	Indispensable
NM_002156	HSPD1	2	63.88	68.62	67.28	80.695	68.78	68.43	78.825	56.12	81.67	73.95	53.93	70.81	73.625	407.99	180.52	105.25	90.3024	First Coding Exon = Y; Last Coding Exon = N; UTR = N; Out-of-Frame = N; Creates a PTC when Skipped = N; Codes for the Only Functional Domain = N; Codes for the Only Repeat Domain = N; Contains a LP/P In-Frame Deletion = N; ≥ 10% of CDS and Codes for Multiple Domains/Repeats = N	Indispensable
NM_002156	HSPD1	3	63.88	68.62	67.28	80.695	68.78	68.43	78.825	56.12	81.67	73.95	53.93	70.81	73.625	407.99	180.52	105.25	90.3024	First Coding Exon = N; Last Coding Exon = N; UTR = N; Out-of-Frame = Y; Creates a PTC when Skipped = N; Codes for the Only Functional Domain = N; Codes for the Only Repeat Domain = N; Contains a LP/P In-Frame Deletion = N; ≥ 10% of CDS and Codes for Multiple Domains/Repeats = N	Indispensable
NM_002156	HSPD1	4	63.88	68.62	67.28	80.695	68.78	68.43	78.825	56.12	81.67	73.95	53.93	70.81	73.625	407.99	180.52	105.25	90.3024	First Coding Exon = N; Last Coding Exon = N; UTR = N; Out-of-Frame = Y; Creates a PTC when Skipped = N; Codes for the Only Functional Domain = N; Codes for the Only Repeat Domain = N; Contains a LP/P In-Frame Deletion = N; ≥ 10% of CDS and Codes for Multiple Domains/Repeats = N	Indispensable
NM_002156	HSPD1	6	63.88	68.62	67.28	80.695	68.78	68.43	78.825	56.12	81.67	73.95	53.93	70.81	73.625	407.99	180.52	105.25	90.3024	First Coding Exon = N; Last Coding Exon = N; UTR = N; Out-of-Frame = Y; Creates a PTC when Skipped = N; Codes for the Only Functional Domain = N; Codes for the Only Repeat Domain = N; Contains a LP/P In-Frame Deletion = N; ≥ 10% of CDS and Codes for Multiple Domains/Repeats = N	Indispensable
NM_002156	HSPD1	7	63.88	68.62	67.28	80.695	68.78	68.43	78.825	56.12	81.67	73.95	53.93	70.81	73.625	407.99	180.52	105.25	90.3024	First Coding Exon = N; Last Coding Exon = N; UTR = N; Out-of-Frame = Y; Creates a PTC when Skipped = N; Codes for the Only Functional Domain = N; Codes for the Only Repeat Domain = N; Contains a LP/P In-Frame Deletion = N; ≥ 10% of CDS and Codes for Multiple Domains/Repeats = N	Indispensable
NM_002156	HSPD1	8	63.88	68.62	67.28	80.695	68.78	68.43	78.825	56.12	81.67	73.95	53.93	70.81	73.625	407.99	180.52	105.25	90.3024	First Coding Exon = N; Last Coding Exon = N; UTR = N; Out-of-Frame = Y; Creates a PTC when Skipped = N; Codes for the Only Functional Domain = N; Codes for the Only Repeat Domain = N; Contains a LP/P In-Frame Deletion = N; ≥ 10% of CDS and Codes for Multiple Domains/Repeats = N	Indispensable
NM_002156	HSPD1	10	63.88	68.62	67.28	80.695	68.78	68.43	78.825	56.12	81.67	73.95	53.93	70.81	73.625	407.99	180.52	105.25	90.3024	First Coding Exon = N; Last Coding Exon = N; UTR = N; Out-of-Frame = Y; Creates a PTC when Skipped = N; Codes for the Only Functional Domain = N; Codes for the Only Repeat Domain = N; Contains a LP/P In-Frame Deletion = N; ≥ 10% of CDS and Codes for Multiple Domains/Repeats = N	Indispensable
NM_002156	HSPD1	11	63.88	68.62	67.28	80.695	68.78	68.43	78.825	56.12	81.67	73.95	53.93	70.81	73.625	407.99	180.52	105.25	90.3024	First Coding Exon = N; Last Coding Exon = N; UTR = N; Out-of-Frame = Y; Creates a PTC when Skipped = N; Codes for the Only Functional Domain = N; Codes for the Only Repeat Domain = N; Contains a LP/P In-Frame Deletion = N; ≥ 10% of CDS and Codes for Multiple Domains/Repeats = N	Indispensable
NM_002156	HSPD1	12	63.88	68.62	67.28	80.695	68.78	68.43	78.825	56.12	81.67	73.95	53.93	70.81	73.625	407.99	180.52	105.25	90.3024	First Coding Exon = N; Last Coding Exon = Y; UTR = N; Out-of-Frame = N; Creates a PTC when Skipped = N; Codes for the Only Functional Domain = N; Codes for the Only Repeat Domain = N; Contains a LP/P In-Frame Deletion = N; ≥ 10% of CDS and Codes for Multiple Domains/Repeats = N	Indispensable
NM_005529	HSPG2	12	0.325	0.305	0.48	0.16	0.38	0.57	0.325	0.42	0.445	0.38	0.41	0.76	0.52	0.55	52.8	1.03	0.2082	First Coding Exon = N; Last Coding Exon = N; UTR = N; Out-of-Frame = Y; Creates a PTC when Skipped = N; Codes for the Only Functional Domain = N; Codes for the Only Repeat Domain = N; Contains a LP/P In-Frame Deletion = N; ≥ 10% of CDS and Codes for Multiple Domains/Repeats = N	Indispensable
NM_005529	HSPG2	44	0.325	0.305	0.48	0.16	0.38	0.57	0.325	0.42	0.445	0.38	0.41	0.76	0.52	0.55	52.8	1.03	0.2082	First Coding Exon = N; Last Coding Exon = N; UTR = N; Out-of-Frame = Y; Creates a PTC when Skipped = N; Codes for the Only Functional Domain = N; Codes for the Only Repeat Domain = N; Contains a LP/P In-Frame Deletion = N; ≥ 10% of CDS and Codes for Multiple Domains/Repeats = N	Indispensable
NM_005529	HSPG2	48	0.325	0.305	0.48	0.16	0.38	0.57	0.325	0.42	0.445	0.38	0.41	0.76	0.52	0.55	52.8	1.03	0.2082	First Coding Exon = N; Last Coding Exon = N; UTR = N; Out-of-Frame = Y; Creates a PTC when Skipped = N; Codes for the Only Functional Domain = N; Codes for the Only Repeat Domain = N; Contains a LP/P In-Frame Deletion = N; ≥ 10% of CDS and Codes for Multiple Domains/Repeats = N	Indispensable
NM_005529	HSPG2	50	0.325	0.305	0.48	0.16	0.38	0.57	0.325	0.42	0.445	0.38	0.41	0.76	0.52	0.55	52.8	1.03	0.2082	First Coding Exon = N; Last Coding Exon = N; UTR = N; Out-of-Frame = Y; Creates a PTC when Skipped = N; Codes for the Only Functional Domain = N; Codes for the Only Repeat Domain = N; Contains a LP/P In-Frame Deletion = N; ≥ 10% of CDS and Codes for Multiple Domains/Repeats = N	Indispensable
NM_005529	HSPG2	52	0.325	0.305	0.48	0.16	0.38	0.57	0.325	0.42	0.445	0.38	0.41	0.76	0.52	0.55	52.8	1.03	0.2082	First Coding Exon = N; Last Coding Exon = N; UTR = N; Out-of-Frame = Y; Creates a PTC when Skipped = N; Codes for the Only Functional Domain = N; Codes for the Only Repeat Domain = N; Contains a LP/P In-Frame Deletion = N; ≥ 10% of CDS and Codes for Multiple Domains/Repeats = N	Indispensable
NM_005529	HSPG2	54	0.325	0.305	0.48	0.16	0.38	0.57	0.325	0.42	0.445	0.38	0.41	0.76	0.52	0.55	52.8	1.03	0.2082	First Coding Exon = N; Last Coding Exon = N; UTR = N; Out-of-Frame = Y; Creates a PTC when Skipped = N; Codes for the Only Functional Domain = N; Codes for the Only Repeat Domain = N; Contains a LP/P In-Frame Deletion = N; ≥ 10% of CDS and Codes for Multiple Domains/Repeats = N	Indispensable
NM_005529	HSPG2	56	0.325	0.305	0.48	0.16	0.38	0.57	0.325	0.42	0.445	0.38	0.41	0.76	0.52	0.55	52.8	1.03	0.2082	First Coding Exon = N; Last Coding Exon = N; UTR = N; Out-of-Frame = Y; Creates a PTC when Skipped = N; Codes for the Only Functional Domain = N; Codes for the Only Repeat Domain = N; Contains a LP/P In-Frame Deletion = N; ≥ 10% of CDS and Codes for Multiple Domains/Repeats = N	Indispensable
NM_005529	HSPG2	58	0.325	0.305	0.48	0.16	0.38	0.57	0.325	0.42	0.445	0.38	0.41	0.76	0.52	0.55	52.8	1.03	0.2082	First Coding Exon = N; Last Coding Exon = N; UTR = N; Out-of-Frame = Y; Creates a PTC when Skipped = N; Codes for the Only Functional Domain = N; Codes for the Only Repeat Domain = N; Contains a LP/P In-Frame Deletion = N; ≥ 10% of CDS and Codes for Multiple Domains/Repeats = N	Indispensable
NM_005529	HSPG2	60	0.325	0.305	0.48	0.16	0.38	0.57	0.325	0.42	0.445	0.38	0.41	0.76	0.52	0.55	52.8	1.03	0.2082	First Coding Exon = N; Last Coding Exon = N; UTR = N; Out-of-Frame = Y; Creates a PTC when Skipped = N; Codes for the Only Functional Domain = N; Codes for the Only Repeat Domain = N; Contains a LP/P In-Frame Deletion = N; ≥ 10% of CDS and Codes for Multiple Domains/Repeats = N	Indispensable
NM_005529	HSPG2	62	0.325	0.305	0.48	0.16	0.38	0.57	0.325	0.42	0.445	0.38	0.41	0.76	0.52	0.55	52.8	1.03	0.2082	First Coding Exon = N; Last Coding Exon = N; UTR = N; Out-of-Frame = Y; Creates a PTC when Skipped = N; Codes for the Only Functional Domain = N; Codes for the Only Repeat Domain = N; Contains a LP/P In-Frame Deletion = N; ≥ 10% of CDS and Codes for Multiple Domains/Repeats = N	Indispensable
NM_005529	HSPG2	64	0.325	0.305	0.48	0.16	0.38	0.57	0.325	0.42	0.445	0.38	0.41	0.76	0.52	0.55	52.8	1.03	0.2082	First Coding Exon = N; Last Coding Exon = N; UTR = N; Out-of-Frame = Y; Creates a PTC when Skipped = N; Codes for the Only Functional Domain = N; Codes for the Only Repeat Domain = N; Contains a LP/P In-Frame Deletion = N; ≥ 10% of CDS and Codes for Multiple Domains/Repeats = N	Indispensable
NM_005529	HSPG2	66	0.325	0.305	0.48	0.16	0.38	0.57	0.325	0.42	0.445	0.38	0.41	0.76	0.52	0.55	52.8	1.03	0.2082	First Coding Exon = N; Last Coding Exon = N; UTR = N; Out-of-Frame = Y; Creates a PTC when Skipped = N; Codes for the Only Functional Domain = N; Codes for the Only Repeat Domain = N; Contains a LP/P In-Frame Deletion = N; ≥ 10% of CDS and Codes for Multiple Domains/Repeats = N	Indispensable
NM_005529	HSPG2	68	0.325	0.305	0.48	0.16	0.38	0.57	0.325	0.42	0.445	0.38	0.41	0.76	0.52	0.55	52.8	1.03	0.2082	First Coding Exon = N; Last Coding Exon = N; UTR = N; Out-of-Frame = Y; Creates a PTC when Skipped = N; Codes for the Only Functional Domain = N; Codes for the Only Repeat Domain = N; Contains a LP/P In-Frame Deletion = N; ≥ 10% of CDS and Codes for Multiple Domains/Repeats = N	Indispensable
NM_005529	HSPG2	76	0.325	0.305	0.48	0.16	0.38	0.57	0.325	0.42	0.445	0.38	0.41	0.76	0.52	0.55	52.8	1.03	0.2082	First Coding Exon = N; Last Coding Exon = N; UTR = N; Out-of-Frame = Y; Creates a PTC when Skipped = N; Codes for the Only Functional Domain = N; Codes for the Only Repeat Domain = N; Contains a LP/P In-Frame Deletion = N; ≥ 10% of CDS and Codes for Multiple Domains/Repeats = N	Indispensable
NM_005529	HSPG2	79	0.325	0.305	0.48	0.16	0.38	0.57	0.325	0.42	0.445	0.38	0.41	0.76	0.52	0.55	52.8	1.03	0.2082	First Coding Exon = N; Last Coding Exon = N; UTR = N; Out-of-Frame = Y; Creates a PTC when Skipped = N; Codes for the Only Functional Domain = N; Codes for the Only Repeat Domain = N; Contains a LP/P In-Frame Deletion = N; ≥ 10% of CDS and Codes for Multiple Domains/Repeats = N	Indispensable
NM_005529	HSPG2	11	0.325	0.305	0.48	0.16	0.38	0.57	0.325	0.42	0.445	0.38	0.41	0.76	0.52	0.55	52.8	1.03	0.2082	First Coding Exon = N; Last Coding Exon = N; UTR = N; Out-of-Frame = Y; Creates a PTC when Skipped = N; Codes for the Only Functional Domain = N; Codes for the Only Repeat Domain = N; Contains a LP/P In-Frame Deletion = N; ≥ 10% of CDS and Codes for Multiple Domains/Repeats = N	Indispensable
NM_005529	HSPG2	20	0.325	0.305	0.48	0.16	0.38	0.57	0.325	0.42	0.445	0.38	0.41	0.76	0.52	0.55	52.8	1.03	0.2082	First Coding Exon = N; Last Coding Exon = N; UTR = N; Out-of-Frame = Y; Creates a PTC when Skipped = N; Codes for the Only Functional Domain = N; Codes for the Only Repeat Domain = N; Contains a LP/P In-Frame Deletion = N; ≥ 10% of CDS and Codes for Multiple Domains/Repeats = N	Indispensable
NM_005529	HSPG2	21	0.325	0.305	0.48	0.16	0.38	0.57	0.325	0.42	0.445	0.38	0.41	0.76	0.52	0.55	52.8	1.03	0.2082	First Coding Exon = N; Last Coding Exon = N; UTR = N; Out-of-Frame = Y; Creates a PTC when Skipped = N; Codes for the Only Functional Domain = N; Codes for the Only Repeat Domain = N; Contains a LP/P In-Frame Deletion = N; ≥ 10% of CDS and Codes for Multiple Domains/Repeats = N	Indispensable
NM_005529	HSPG2	30	0.325	0.305	0.48	0.16	0.38	0.57	0.325	0.42	0.445	0.38	0.41	0.76	0.52	0.55	52.8	1.03	0.2082	First Coding Exon = N; Last Coding Exon = N; UTR = N; Out-of-Frame = Y; Creates a PTC when Skipped = N; Codes for the Only Functional Domain = N; Codes for the Only Repeat Domain = N; Contains a LP/P In-Frame Deletion = N; ≥ 10% of CDS and Codes for Multiple Domains/Repeats = N	Indispensable
NM_005529	HSPG2	40	0.325	0.305	0.48	0.16	0.38	0.57	0.325	0.42	0.445	0.38	0.41	0.76	0.52	0.55	52.8	1.03	0.2082	First Coding Exon = N; Last Coding Exon = N; UTR = N; Out-of-Frame = Y; Creates a PTC when Skipped = N; Codes for the Only Functional Domain = N; Codes for the Only Repeat Domain = N; Contains a LP/P In-Frame Deletion = N; ≥ 10% of CDS and Codes for Multiple Domains/Repeats = N	Indispensable
NM_005529	HSPG2	43	0.325	0.305	0.48	0.16	0.38	0.57	0.325	0.42	0.445	0.38	0.41	0.76	0.52	0.55	52.8	1.03	0.2082	First Coding Exon = N; Last Coding Exon = N; UTR = N; Out-of-Frame = Y; Creates a PTC when Skipped = N; Codes for the Only Functional Domain = N; Codes for the Only Repeat Domain = N; Contains a LP/P In-Frame Deletion = N; ≥ 10% of CDS and Codes for Multiple Domains/Repeats = N	Indispensable
NM_005529	HSPG2	47	0.325	0.305	0.48	0.16	0.38	0.57	0.325	0.42	0.445	0.38	0.41	0.76	0.52	0.55	52.8	1.03	0.2082	First Coding Exon = N; Last Coding Exon = N; UTR = N; Out-of-Frame = Y; Creates a PTC when Skipped = N; Codes for the Only Functional Domain = N; Codes for the Only Repeat Domain = N; Contains a LP/P In-Frame Deletion = N; ≥ 10% of CDS and Codes for Multiple Domains/Repeats = N	Indispensable
NM_005529	HSPG2	49	0.325	0.305	0.48	0.16	0.38	0.57	0.325	0.42	0.445	0.38	0.41	0.76	0.52	0.55	52.8	1.03	0.2082	First Coding Exon = N; Last Coding Exon = N; UTR = N; Out-of-Frame = Y; Creates a PTC when Skipped = N; Codes for the Only Functional Domain = N; Codes for the Only Repeat Domain = N; Contains a LP/P In-Frame Deletion = N; ≥ 10% of CDS and Codes for Multiple Domains/Repeats = N	Indispensable
NM_005529	HSPG2	51	0.325	0.305	0.48	0.16	0.38	0.57	0.325	0.42	0.445	0.38	0.41	0.76	0.52	0.55	52.8	1.03	0.2082	First Coding Exon = N; Last Coding Exon = N; UTR = N; Out-of-Frame = Y; Creates a PTC when Skipped = N; Codes for the Only Functional Domain = N; Codes for the Only Repeat Domain = N; Contains a LP/P In-Frame Deletion = N; ≥ 10% of CDS and Codes for Multiple Domains/Repeats = N	Indispensable
NM_005529	HSPG2	53	0.325	0.305	0.48	0.16	0.38	0.57	0.325	0.42	0.445	0.38	0.41	0.76	0.52	0.55	52.8	1.03	0.2082	First Coding Exon = N; Last Coding Exon = N; UTR = N; Out-of-Frame = Y; Creates a PTC when Skipped = N; Codes for the Only Functional Domain = N; Codes for the Only Repeat Domain = N; Contains a LP/P In-Frame Deletion = N; ≥ 10% of CDS and Codes for Multiple Domains/Repeats = N	Indispensable
NM_005529	HSPG2	55	0.325	0.305	0.48	0.16	0.38	0.57	0.325	0.42	0.445	0.38	0.41	0.76	0.52	0.55	52.8	1.03	0.2082	First Coding Exon = N; Last Coding Exon = N; UTR = N; Out-of-Frame = Y; Creates a PTC when Skipped = N; Codes for the Only Functional Domain = N; Codes for the Only Repeat Domain = N; Contains a LP/P In-Frame Deletion = N; ≥ 10% of CDS and Codes for Multiple Domains/Repeats = N	Indispensable
NM_005529	HSPG2	57	0.325	0.305	0.48	0.16	0.38	0.57	0.325	0.42	0.445	0.38	0.41	0.76	0.52	0.55	52.8	1.03	0.2082	First Coding Exon = N; Last Coding Exon = N; UTR = N; Out-of-Frame = Y; Creates a PTC when Skipped = N; Codes for the Only Functional Domain = N; Codes for the Only Repeat Domain = N; Contains a LP/P In-Frame Deletion = N; ≥ 10% of CDS and Codes for Multiple Domains/Repeats = N	Indispensable
NM_005529	HSPG2	59	0.325	0.305	0.48	0.16	0.38	0.57	0.325	0.42	0.445	0.38	0.41	0.76	0.52	0.55	52.8	1.03	0.2082	First Coding Exon = N; Last Coding Exon = N; UTR = N; Out-of-Frame = Y; Creates a PTC when Skipped = N; Codes for the Only Functional Domain = N; Codes for the Only Repeat Domain = N; Contains a LP/P In-Frame Deletion = N; ≥ 10% of CDS and Codes for Multiple Domains/Repeats = N	Indispensable
NM_005529	HSPG2	61	0.325	0.305	0.48	0.16	0.38	0.57	0.325	0.42	0.445	0.38	0.41	0.76	0.52	0.55	52.8	1.03	0.2082	First Coding Exon = N; Last Coding Exon = N; UTR = N; Out-of-Frame = Y; Creates a PTC when Skipped = N; Codes for the Only Functional Domain = N; Codes for the Only Repeat Domain = N; Contains a LP/P In-Frame Deletion = N; ≥ 10% of CDS and Codes for Multiple Domains/Repeats = N	Indispensable
NM_005529	HSPG2	63	0.325	0.305	0.48	0.16	0.38	0.57	0.325	0.42	0.445	0.38	0.41	0.76	0.52	0.55	52.8	1.03	0.2082	First Coding Exon = N; Last Coding Exon = N; UTR = N; Out-of-Frame = Y; Creates a PTC when Skipped = N; Codes for the Only Functional Domain = N; Codes for the Only Repeat Domain = N; Contains a LP/P In-Frame Deletion = N; ≥ 10% of CDS and Codes for Multiple Domains/Repeats = N	Indispensable
NM_005529	HSPG2	65	0.325	0.305	0.48	0.16	0.38	0.57	0.325	0.42	0.445	0.38	0.41	0.76	0.52	0.55	52.8	1.03	0.2082	First Coding Exon = N; Last Coding Exon = N; UTR = N; Out-of-Frame = Y; Creates a PTC when Skipped = N; Codes for the Only Functional Domain = N; Codes for the Only Repeat Domain = N; Contains a LP/P In-Frame Deletion = N; ≥ 10% of CDS and Codes for Multiple Domains/Repeats = N	Indispensable
NM_005529	HSPG2	67	0.325	0.305	0.48	0.16	0.38	0.57	0.325	0.42	0.445	0.38	0.41	0.76	0.52	0.55	52.8	1.03	0.2082	First Coding Exon = N; Last Coding Exon = N; UTR = N; Out-of-Frame = Y; Creates a PTC when Skipped = N; Codes for the Only Functional Domain = N; Codes for the Only Repeat Domain = N; Contains a LP/P In-Frame Deletion = N; ≥ 10% of CDS and Codes for Multiple Domains/Repeats = N	Indispensable
NM_005529	HSPG2	71	0.325	0.305	0.48	0.16	0.38	0.57	0.325	0.42	0.445	0.38	0.41	0.76	0.52	0.55	52.8	1.03	0.2082	First Coding Exon = N; Last Coding Exon = N; UTR = N; Out-of-Frame = Y; Creates a PTC when Skipped = N; Codes for the Only Functional Domain = N; Codes for the Only Repeat Domain = N; Contains a LP/P In-Frame Deletion = N; ≥ 10% of CDS and Codes for Multiple Domains/Repeats = N	Indispensable
NM_005529	HSPG2	72	0.325	0.305	0.48	0.16	0.38	0.57	0.325	0.42	0.445	0.38	0.41	0.76	0.52	0.55	52.8	1.03	0.2082	First Coding Exon = N; Last Coding Exon = N; UTR = N; Out-of-Frame = Y; Creates a PTC when Skipped = N; Codes for the Only Functional Domain = N; Codes for the Only Repeat Domain = N; Contains a LP/P In-Frame Deletion = N; ≥ 10% of CDS and Codes for Multiple Domains/Repeats = N	Indispensable
NM_005529	HSPG2	75	0.325	0.305	0.48	0.16	0.38	0.57	0.325	0.42	0.445	0.38	0.41	0.76	0.52	0.55	52.8	1.03	0.2082	First Coding Exon = N; Last Coding Exon = N; UTR = N; Out-of-Frame = Y; Creates a PTC when Skipped = N; Codes for the Only Functional Domain = N; Codes for the Only Repeat Domain = N; Contains a LP/P In-Frame Deletion = N; ≥ 10% of CDS and Codes for Multiple Domains/Repeats = N	Indispensable
NM_005529	HSPG2	78	0.325	0.305	0.48	0.16	0.38	0.57	0.325	0.42	0.445	0.38	0.41	0.76	0.52	0.55	52.8	1.03	0.2082	First Coding Exon = N; Last Coding Exon = N; UTR = N; Out-of-Frame = Y; Creates a PTC when Skipped = N; Codes for the Only Functional Domain = N; Codes for the Only Repeat Domain = N; Contains a LP/P In-Frame Deletion = N; ≥ 10% of CDS and Codes for Multiple Domains/Repeats = N	Indispensable
NM_005529	HSPG2	16	0.325	0.305	0.48	0.16	0.38	0.57	0.325	0.42	0.445	0.38	0.41	0.76	0.52	0.55	52.8	1.03	0.2082	First Coding Exon = N; Last Coding Exon = N; UTR = N; Out-of-Frame = Y; Creates a PTC when Skipped = N; Codes for the Only Functional Domain = N; Codes for the Only Repeat Domain = N; Contains a LP/P In-Frame Deletion = N; ≥ 10% of CDS and Codes for Multiple Domains/Repeats = N	Indispensable
NM_005529	HSPG2	26	0.325	0.305	0.48	0.16	0.38	0.57	0.325	0.42	0.445	0.38	0.41	0.76	0.52	0.55	52.8	1.03	0.2082	First Coding Exon = N; Last Coding Exon = N; UTR = N; Out-of-Frame = Y; Creates a PTC when Skipped = N; Codes for the Only Functional Domain = N; Codes for the Only Repeat Domain = N; Contains a LP/P In-Frame Deletion = N; ≥ 10% of CDS and Codes for Multiple Domains/Repeats = N	Indispensable
NM_005529	HSPG2	17	0.325	0.305	0.48	0.16	0.38	0.57	0.325	0.42	0.445	0.38	0.41	0.76	0.52	0.55	52.8	1.03	0.2082	First Coding Exon = N; Last Coding Exon = N; UTR = N; Out-of-Frame = Y; Creates a PTC when Skipped = N; Codes for the Only Functional Domain = N; Codes for the Only Repeat Domain = N; Contains a LP/P In-Frame Deletion = N; ≥ 10% of CDS and Codes for Multiple Domains/Repeats = N	Indispensable
NM_005529	HSPG2	18	0.325	0.305	0.48	0.16	0.38	0.57	0.325	0.42	0.445	0.38	0.41	0.76	0.52	0.55	52.8	1.03	0.2082	First Coding Exon = N; Last Coding Exon = N; UTR = N; Out-of-Frame = Y; Creates a PTC when Skipped = N; Codes for the Only Functional Domain = N; Codes for the Only Repeat Domain = N; Contains a LP/P In-Frame Deletion = N; ≥ 10% of CDS and Codes for Multiple Domains/Repeats = N	Indispensable
NM_005529	HSPG2	28	0.325	0.305	0.48	0.16	0.38	0.57	0.325	0.42	0.445	0.38	0.41	0.76	0.52	0.55	52.8	1.03	0.2082	First Coding Exon = N; Last Coding Exon = N; UTR = N; Out-of-Frame = Y; Creates a PTC when Skipped = N; Codes for the Only Functional Domain = N; Codes for the Only Repeat Domain = N; Contains a LP/P In-Frame Deletion = N; ≥ 10% of CDS and Codes for Multiple Domains/Repeats = N	Indispensable
NM_005529	HSPG2	31	0.325	0.305	0.48	0.16	0.38	0.57	0.325	0.42	0.445	0.38	0.41	0.76	0.52	0.55	52.8	1.03	0.2082	First Coding Exon = N; Last Coding Exon = N; UTR = N; Out-of-Frame = Y; Creates a PTC when Skipped = N; Codes for the Only Functional Domain = N; Codes for the Only Repeat Domain = N; Contains a LP/P In-Frame Deletion = N; ≥ 10% of CDS and Codes for Multiple Domains/Repeats = N	Indispensable
NM_005529	HSPG2	38	0.325	0.305	0.48	0.16	0.38	0.57	0.325	0.42	0.445	0.38	0.41	0.76	0.52	0.55	52.8	1.03	0.2082	First Coding Exon = N; Last Coding Exon = N; UTR = N; Out-of-Frame = Y; Creates a PTC when Skipped = N; Codes for the Only Functional Domain = N; Codes for the Only Repeat Domain = N; Contains a LP/P In-Frame Deletion = N; ≥ 10% of CDS and Codes for Multiple Domains/Repeats = N	Indispensable
NM_005529	HSPG2	84	0.325	0.305	0.48	0.16	0.38	0.57	0.325	0.42	0.445	0.38	0.41	0.76	0.52	0.55	52.8	1.03	0.2082	First Coding Exon = N; Last Coding Exon = N; UTR = N; Out-of-Frame = Y; Creates a PTC when Skipped = N; Codes for the Only Functional Domain = N; Codes for the Only Repeat Domain = N; Contains a LP/P In-Frame Deletion = N; ≥ 10% of CDS and Codes for Multiple Domains/Repeats = N	Indispensable
NM_005529	HSPG2	89	0.325	0.305	0.48	0.16	0.38	0.57	0.325	0.42	0.445	0.38	0.41	0.76	0.52	0.55	52.8	1.03	0.2082	First Coding Exon = N; Last Coding Exon = N; UTR = N; Out-of-Frame = Y; Creates a PTC when Skipped = N; Codes for the Only Functional Domain = N; Codes for the Only Repeat Domain = N; Contains a LP/P In-Frame Deletion = N; ≥ 10% of CDS and Codes for Multiple Domains/Repeats = N	Indispensable
NM_005529	HSPG2	14	0.325	0.305	0.48	0.16	0.38	0.57	0.325	0.42	0.445	0.38	0.41	0.76	0.52	0.55	52.8	1.03	0.2082	First Coding Exon = N; Last Coding Exon = N; UTR = N; Out-of-Frame = Y; Creates a PTC when Skipped = N; Codes for the Only Functional Domain = N; Codes for the Only Repeat Domain = N; Contains a LP/P In-Frame Deletion = N; ≥ 10% of CDS and Codes for Multiple Domains/Repeats = N	Indispensable
NM_005529	HSPG2	25	0.325	0.305	0.48	0.16	0.38	0.57	0.325	0.42	0.445	0.38	0.41	0.76	0.52	0.55	52.8	1.03	0.2082	First Coding Exon = N; Last Coding Exon = N; UTR = N; Out-of-Frame = Y; Creates a PTC when Skipped = N; Codes for the Only Functional Domain = N; Codes for the Only Repeat Domain = N; Contains a LP/P In-Frame Deletion = N; ≥ 10% of CDS and Codes for Multiple Domains/Repeats = N	Indispensable
NM_005529	HSPG2	81	0.325	0.305	0.48	0.16	0.38	0.57	0.325	0.42	0.445	0.38	0.41	0.76	0.52	0.55	52.8	1.03	0.2082	First Coding Exon = N; Last Coding Exon = N; UTR = N; Out-of-Frame = Y; Creates a PTC when Skipped = N; Codes for the Only Functional Domain = N; Codes for the Only Repeat Domain = N; Contains a LP/P In-Frame Deletion = N; ≥ 10% of CDS and Codes for Multiple Domains/Repeats = N	Indispensable
NM_005529	HSPG2	82	0.325	0.305	0.48	0.16	0.38	0.57	0.325	0.42	0.445	0.38	0.41	0.76	0.52	0.55	52.8	1.03	0.2082	First Coding Exon = N; Last Coding Exon = N; UTR = N; Out-of-Frame = Y; Creates a PTC when Skipped = N; Codes for the Only Functional Domain = N; Codes for the Only Repeat Domain = N; Contains a LP/P In-Frame Deletion = N; ≥ 10% of CDS and Codes for Multiple Domains/Repeats = N	Indispensable
NM_005529	HSPG2	83	0.325	0.305	0.48	0.16	0.38	0.57	0.325	0.42	0.445	0.38	0.41	0.76	0.52	0.55	52.8	1.03	0.2082	First Coding Exon = N; Last Coding Exon = N; UTR = N; Out-of-Frame = Y; Creates a PTC when Skipped = N; Codes for the Only Functional Domain = N; Codes for the Only Repeat Domain = N; Contains a LP/P In-Frame Deletion = N; ≥ 10% of CDS and Codes for Multiple Domains/Repeats = N	Indispensable
NM_005529	HSPG2	88	0.325	0.305	0.48	0.16	0.38	0.57	0.325	0.42	0.445	0.38	0.41	0.76	0.52	0.55	52.8	1.03	0.2082	First Coding Exon = N; Last Coding Exon = N; UTR = N; Out-of-Frame = Y; Creates a PTC when Skipped = N; Codes for the Only Functional Domain = N; Codes for the Only Repeat Domain = N; Contains a LP/P In-Frame Deletion = N; ≥ 10% of CDS and Codes for Multiple Domains/Repeats = N	Indispensable
NM_005529	HSPG2	92	0.325	0.305	0.48	0.16	0.38	0.57	0.325	0.42	0.445	0.38	0.41	0.76	0.52	0.55	52.8	1.03	0.2082	First Coding Exon = N; Last Coding Exon = N; UTR = N; Out-of-Frame = Y; Creates a PTC when Skipped = N; Codes for the Only Functional Domain = N; Codes for the Only Repeat Domain = N; Contains a LP/P In-Frame Deletion = N; ≥ 10% of CDS and Codes for Multiple Domains/Repeats = N	Indispensable
NM_005529	HSPG2	93	0.325	0.305	0.48	0.16	0.38	0.57	0.325	0.42	0.445	0.38	0.41	0.76	0.52	0.55	52.8	1.03	0.2082	First Coding Exon = N; Last Coding Exon = N; UTR = N; Out-of-Frame = Y; Creates a PTC when Skipped = N; Codes for the Only Functional Domain = N; Codes for the Only Repeat Domain = N; Contains a LP/P In-Frame Deletion = N; ≥ 10% of CDS and Codes for Multiple Domains/Repeats = N	Indispensable
NM_005529	HSPG2	94	0.325	0.305	0.48	0.16	0.38	0.57	0.325	0.42	0.445	0.38	0.41	0.76	0.52	0.55	52.8	1.03	0.2082	First Coding Exon = N; Last Coding Exon = N; UTR = N; Out-of-Frame = Y; Creates a PTC when Skipped = N; Codes for the Only Functional Domain = N; Codes for the Only Repeat Domain = N; Contains a LP/P In-Frame Deletion = N; ≥ 10% of CDS and Codes for Multiple Domains/Repeats = N	Indispensable
NM_005529	HSPG2	96	0.325	0.305	0.48	0.16	0.38	0.57	0.325	0.42	0.445	0.38	0.41	0.76	0.52	0.55	52.8	1.03	0.2082	First Coding Exon = N; Last Coding Exon = N; UTR = N; Out-of-Frame = Y; Creates a PTC when Skipped = N; Codes for the Only Functional Domain = N; Codes for the Only Repeat Domain = N; Contains a LP/P In-Frame Deletion = N; ≥ 10% of CDS and Codes for Multiple Domains/Repeats = N	Indispensable
NM_005529	HSPG2	97	0.325	0.305	0.48	0.16	0.38	0.57	0.325	0.42	0.445	0.38	0.41	0.76	0.52	0.55	52.8	1.03	0.2082	First Coding Exon = N; Last Coding Exon = Y; UTR = N; Out-of-Frame = N; Creates a PTC when Skipped = N; Codes for the Only Functional Domain = N; Codes for the Only Repeat Domain = N; Contains a LP/P In-Frame Deletion = N; ≥ 10% of CDS and Codes for Multiple Domains/Repeats = N	Indispensable
NM_005529	HSPG2	85	0.325	0.305	0.48	0.16	0.38	0.57	0.325	0.42	0.445	0.38	0.41	0.76	0.52	0.55	52.8	1.03	0.2082	First Coding Exon = N; Last Coding Exon = N; UTR = N; Out-of-Frame = Y; Creates a PTC when Skipped = N; Codes for the Only Functional Domain = N; Codes for the Only Repeat Domain = N; Contains a LP/P In-Frame Deletion = N; ≥ 10% of CDS and Codes for Multiple Domains/Repeats = N	Indispensable
NM_005529	HSPG2	4	0.325	0.305	0.48	0.16	0.38	0.57	0.325	0.42	0.445	0.38	0.41	0.76	0.52	0.55	52.8	1.03	0.2082	First Coding Exon = N; Last Coding Exon = N; UTR = N; Out-of-Frame = Y; Creates a PTC when Skipped = N; Codes for the Only Functional Domain = N; Codes for the Only Repeat Domain = N; Contains a LP/P In-Frame Deletion = N; ≥ 10% of CDS and Codes for Multiple Domains/Repeats = N	Indispensable
NM_005529	HSPG2	5	0.325	0.305	0.48	0.16	0.38	0.57	0.325	0.42	0.445	0.38	0.41	0.76	0.52	0.55	52.8	1.03	0.2082	First Coding Exon = N; Last Coding Exon = N; UTR = N; Out-of-Frame = Y; Creates a PTC when Skipped = N; Codes for the Only Functional Domain = N; Codes for the Only Repeat Domain = N; Contains a LP/P In-Frame Deletion = N; ≥ 10% of CDS and Codes for Multiple Domains/Repeats = N	Indispensable
NM_005529	HSPG2	6	0.325	0.305	0.48	0.16	0.38	0.57	0.325	0.42	0.445	0.38	0.41	0.76	0.52	0.55	52.8	1.03	0.2082	First Coding Exon = N; Last Coding Exon = N; UTR = N; Out-of-Frame = Y; Creates a PTC when Skipped = N; Codes for the Only Functional Domain = N; Codes for the Only Repeat Domain = N; Contains a LP/P In-Frame Deletion = N; ≥ 10% of CDS and Codes for Multiple Domains/Repeats = N	Indispensable
NM_005529	HSPG2	1	0.325	0.305	0.48	0.16	0.38	0.57	0.325	0.42	0.445	0.38	0.41	0.76	0.52	0.55	52.8	1.03	0.2082	First Coding Exon = Y; Last Coding Exon = N; UTR = N; Out-of-Frame = N; Creates a PTC when Skipped = N; Codes for the Only Functional Domain = N; Codes for the Only Repeat Domain = N; Contains a LP/P In-Frame Deletion = N; ≥ 10% of CDS and Codes for Multiple Domains/Repeats = N	Indispensable
NM_005529	HSPG2	2	0.325	0.305	0.48	0.16	0.38	0.57	0.325	0.42	0.445	0.38	0.41	0.76	0.52	0.55	52.8	1.03	0.2082	First Coding Exon = N; Last Coding Exon = N; UTR = N; Out-of-Frame = Y; Creates a PTC when Skipped = N; Codes for the Only Functional Domain = N; Codes for the Only Repeat Domain = N; Contains a LP/P In-Frame Deletion = N; ≥ 10% of CDS and Codes for Multiple Domains/Repeats = N	Indispensable
NM_002775	HTRA1	6	41.615	41.995	53.16	10.91	15.44	35.57	40.24	33.13	25.485	41.975	52.12	36.9	36.71	0	76.87	7.9	6.66865	First Coding Exon = N; Last Coding Exon = N; UTR = N; Out-of-Frame = Y; Creates a PTC when Skipped = N; Codes for the Only Functional Domain = N; Codes for the Only Repeat Domain = N; Contains a LP/P In-Frame Deletion = N; ≥ 10% of CDS and Codes for Multiple Domains/Repeats = N	Indispensable
NM_002775	HTRA1	7	41.615	41.995	53.16	10.91	15.44	35.57	40.24	33.13	25.485	41.975	52.12	36.9	36.71	0	76.87	7.9	6.66865	First Coding Exon = N; Last Coding Exon = N; UTR = N; Out-of-Frame = Y; Creates a PTC when Skipped = N; Codes for the Only Functional Domain = N; Codes for the Only Repeat Domain = N; Contains a LP/P In-Frame Deletion = N; ≥ 10% of CDS and Codes for Multiple Domains/Repeats = N	Indispensable
NM_002775	HTRA1	9	41.615	41.995	53.16	10.91	15.44	35.57	40.24	33.13	25.485	41.975	52.12	36.9	36.71	0	76.87	7.9	6.66865	First Coding Exon = N; Last Coding Exon = Y; UTR = N; Out-of-Frame = N; Creates a PTC when Skipped = N; Codes for the Only Functional Domain = N; Codes for the Only Repeat Domain = N; Contains a LP/P In-Frame Deletion = N; ≥ 10% of CDS and Codes for Multiple Domains/Repeats = N	Indispensable
NM_002775	HTRA1	1	41.615	41.995	53.16	10.91	15.44	35.57	40.24	33.13	25.485	41.975	52.12	36.9	36.71	0	76.87	7.9	6.66865	First Coding Exon = Y; Last Coding Exon = N; UTR = N; Out-of-Frame = Y; Creates a PTC when Skipped = N; Codes for the Only Functional Domain = N; Codes for the Only Repeat Domain = N; Contains a LP/P In-Frame Deletion = N; ≥ 10% of CDS and Codes for Multiple Domains/Repeats = Y	Indispensable
NM_002775	HTRA1	2	41.615	41.995	53.16	10.91	15.44	35.57	40.24	33.13	25.485	41.975	52.12	36.9	36.71	0	76.87	7.9	6.66865	First Coding Exon = N; Last Coding Exon = N; UTR = N; Out-of-Frame = Y; Creates a PTC when Skipped = N; Codes for the Only Functional Domain = N; Codes for the Only Repeat Domain = N; Contains a LP/P In-Frame Deletion = N; ≥ 10% of CDS and Codes for Multiple Domains/Repeats = N	Indispensable
NM_002775	HTRA1	3	41.615	41.995	53.16	10.91	15.44	35.57	40.24	33.13	25.485	41.975	52.12	36.9	36.71	0	76.87	7.9	6.66865	First Coding Exon = N; Last Coding Exon = N; UTR = N; Out-of-Frame = Y; Creates a PTC when Skipped = N; Codes for the Only Functional Domain = N; Codes for the Only Repeat Domain = N; Contains a LP/P In-Frame Deletion = N; ≥ 10% of CDS and Codes for Multiple Domains/Repeats = N	Indispensable
NM_013247	HTRA2	6	4.23	6.065	4.37	8.42	8.4	7.51	7.755	4.065	5.01	4.7	3.61	4.23	4.1	15.115	8.59	3.44	4.18031	First Coding Exon = N; Last Coding Exon = N; UTR = N; Out-of-Frame = Y; Creates a PTC when Skipped = N; Codes for the Only Functional Domain = Y; Codes for the Only Repeat Domain = N; Contains a LP/P In-Frame Deletion = N; ≥ 10% of CDS and Codes for Multiple Domains/Repeats = N	Indispensable
NM_013247	HTRA2	7	4.23	6.065	4.37	8.42	8.4	7.51	7.755	4.065	5.01	4.7	3.61	4.23	4.1	15.115	8.59	3.44	4.18031	First Coding Exon = N; Last Coding Exon = N; UTR = N; Out-of-Frame = N; Creates a PTC when Skipped = N; Codes for the Only Functional Domain = Y; Codes for the Only Repeat Domain = N; Contains a LP/P In-Frame Deletion = N; ≥ 10% of CDS and Codes for Multiple Domains/Repeats = N	Indispensable
NM_013247	HTRA2	8	4.23	6.065	4.37	8.42	8.4	7.51	7.755	4.065	5.01	4.7	3.61	4.23	4.1	15.115	8.59	3.44	4.18031	First Coding Exon = N; Last Coding Exon = Y; UTR = N; Out-of-Frame = Y; Creates a PTC when Skipped = N; Codes for the Only Functional Domain = Y; Codes for the Only Repeat Domain = N; Contains a LP/P In-Frame Deletion = N; ≥ 10% of CDS and Codes for Multiple Domains/Repeats = N	Indispensable
NM_013247	HTRA2	1	4.23	6.065	4.37	8.42	8.4	7.51	7.755	4.065	5.01	4.7	3.61	4.23	4.1	15.115	8.59	3.44	4.18031	First Coding Exon = Y; Last Coding Exon = N; UTR = N; Out-of-Frame = Y; Creates a PTC when Skipped = N; Codes for the Only Functional Domain = N; Codes for the Only Repeat Domain = N; Contains a LP/P In-Frame Deletion = N; ≥ 10% of CDS and Codes for Multiple Domains/Repeats = N	Indispensable
NM_013247	HTRA2	2	4.23	6.065	4.37	8.42	8.4	7.51	7.755	4.065	5.01	4.7	3.61	4.23	4.1	15.115	8.59	3.44	4.18031	First Coding Exon = N; Last Coding Exon = N; UTR = N; Out-of-Frame = Y; Creates a PTC when Skipped = N; Codes for the Only Functional Domain = N; Codes for the Only Repeat Domain = N; Contains a LP/P In-Frame Deletion = N; ≥ 10% of CDS and Codes for Multiple Domains/Repeats = N	Indispensable
NM_013247	HTRA2	5	4.23	6.065	4.37	8.42	8.4	7.51	7.755	4.065	5.01	4.7	3.61	4.23	4.1	15.115	8.59	3.44	4.18031	First Coding Exon = N; Last Coding Exon = N; UTR = N; Out-of-Frame = Y; Creates a PTC when Skipped = N; Codes for the Only Functional Domain = N; Codes for the Only Repeat Domain = N; Contains a LP/P In-Frame Deletion = Y; ≥ 10% of CDS and Codes for Multiple Domains/Repeats = N	Indispensable
NM_001388492	HTT	1	6.67	8.685	5.94	15.195	17.13	12.73	11.405	6.615	4.67	6.51	5.22	4.13	3.82	23.91	8.1	2.94	12.3652	First Coding Exon = Y; Last Coding Exon = N; UTR = N; Out-of-Frame = Y; Creates a PTC when Skipped = N; Codes for the Only Functional Domain = N; Codes for the Only Repeat Domain = N; Contains a LP/P In-Frame Deletion = N; ≥ 10% of CDS and Codes for Multiple Domains/Repeats = N	Indispensable
NM_001388492	HTT	3	6.67	8.685	5.94	15.195	17.13	12.73	11.405	6.615	4.67	6.51	5.22	4.13	3.82	23.91	8.1	2.94	12.3652	First Coding Exon = N; Last Coding Exon = N; UTR = N; Out-of-Frame = Y; Creates a PTC when Skipped = N; Codes for the Only Functional Domain = N; Codes for the Only Repeat Domain = N; Contains a LP/P In-Frame Deletion = N; ≥ 10% of CDS and Codes for Multiple Domains/Repeats = N	Indispensable
NM_001388492	HTT	5	6.67	8.685	5.94	15.195	17.13	12.73	11.405	6.615	4.67	6.51	5.22	4.13	3.82	23.91	8.1	2.94	12.3652	First Coding Exon = N; Last Coding Exon = N; UTR = N; Out-of-Frame = Y; Creates a PTC when Skipped = N; Codes for the Only Functional Domain = N; Codes for the Only Repeat Domain = N; Contains a LP/P In-Frame Deletion = N; ≥ 10% of CDS and Codes for Multiple Domains/Repeats = N	Indispensable
NM_001388492	HTT	6	6.67	8.685	5.94	15.195	17.13	12.73	11.405	6.615	4.67	6.51	5.22	4.13	3.82	23.91	8.1	2.94	12.3652	First Coding Exon = N; Last Coding Exon = N; UTR = N; Out-of-Frame = Y; Creates a PTC when Skipped = N; Codes for the Only Functional Domain = N; Codes for the Only Repeat Domain = N; Contains a LP/P In-Frame Deletion = N; ≥ 10% of CDS and Codes for Multiple Domains/Repeats = N	Indispensable
NM_001388492	HTT	7	6.67	8.685	5.94	15.195	17.13	12.73	11.405	6.615	4.67	6.51	5.22	4.13	3.82	23.91	8.1	2.94	12.3652	First Coding Exon = N; Last Coding Exon = N; UTR = N; Out-of-Frame = Y; Creates a PTC when Skipped = N; Codes for the Only Functional Domain = N; Codes for the Only Repeat Domain = N; Contains a LP/P In-Frame Deletion = N; ≥ 10% of CDS and Codes for Multiple Domains/Repeats = N	Indispensable
NM_001388492	HTT	8	6.67	8.685	5.94	15.195	17.13	12.73	11.405	6.615	4.67	6.51	5.22	4.13	3.82	23.91	8.1	2.94	12.3652	First Coding Exon = N; Last Coding Exon = N; UTR = N; Out-of-Frame = Y; Creates a PTC when Skipped = N; Codes for the Only Functional Domain = N; Codes for the Only Repeat Domain = N; Contains a LP/P In-Frame Deletion = N; ≥ 10% of CDS and Codes for Multiple Domains/Repeats = N	Indispensable
NM_001388492	HTT	9	6.67	8.685	5.94	15.195	17.13	12.73	11.405	6.615	4.67	6.51	5.22	4.13	3.82	23.91	8.1	2.94	12.3652	First Coding Exon = N; Last Coding Exon = N; UTR = N; Out-of-Frame = Y; Creates a PTC when Skipped = N; Codes for the Only Functional Domain = N; Codes for the Only Repeat Domain = N; Contains a LP/P In-Frame Deletion = N; ≥ 10% of CDS and Codes for Multiple Domains/Repeats = N	Indispensable
NM_001388492	HTT	12	6.67	8.685	5.94	15.195	17.13	12.73	11.405	6.615	4.67	6.51	5.22	4.13	3.82	23.91	8.1	2.94	12.3652	First Coding Exon = N; Last Coding Exon = N; UTR = N; Out-of-Frame = Y; Creates a PTC when Skipped = N; Codes for the Only Functional Domain = N; Codes for the Only Repeat Domain = N; Contains a LP/P In-Frame Deletion = N; ≥ 10% of CDS and Codes for Multiple Domains/Repeats = N	Indispensable
NM_001388492	HTT	13	6.67	8.685	5.94	15.195	17.13	12.73	11.405	6.615	4.67	6.51	5.22	4.13	3.82	23.91	8.1	2.94	12.3652	First Coding Exon = N; Last Coding Exon = N; UTR = N; Out-of-Frame = Y; Creates a PTC when Skipped = N; Codes for the Only Functional Domain = N; Codes for the Only Repeat Domain = N; Contains a LP/P In-Frame Deletion = N; ≥ 10% of CDS and Codes for Multiple Domains/Repeats = N	Indispensable
NM_001388492	HTT	14	6.67	8.685	5.94	15.195	17.13	12.73	11.405	6.615	4.67	6.51	5.22	4.13	3.82	23.91	8.1	2.94	12.3652	First Coding Exon = N; Last Coding Exon = N; UTR = N; Out-of-Frame = Y; Creates a PTC when Skipped = N; Codes for the Only Functional Domain = N; Codes for the Only Repeat Domain = N; Contains a LP/P In-Frame Deletion = N; ≥ 10% of CDS and Codes for Multiple Domains/Repeats = N	Indispensable
NM_001388492	HTT	15	6.67	8.685	5.94	15.195	17.13	12.73	11.405	6.615	4.67	6.51	5.22	4.13	3.82	23.91	8.1	2.94	12.3652	First Coding Exon = N; Last Coding Exon = N; UTR = N; Out-of-Frame = Y; Creates a PTC when Skipped = N; Codes for the Only Functional Domain = N; Codes for the Only Repeat Domain = N; Contains a LP/P In-Frame Deletion = N; ≥ 10% of CDS and Codes for Multiple Domains/Repeats = N	Indispensable
NM_001388492	HTT	18	6.67	8.685	5.94	15.195	17.13	12.73	11.405	6.615	4.67	6.51	5.22	4.13	3.82	23.91	8.1	2.94	12.3652	First Coding Exon = N; Last Coding Exon = N; UTR = N; Out-of-Frame = Y; Creates a PTC when Skipped = N; Codes for the Only Functional Domain = N; Codes for the Only Repeat Domain = N; Contains a LP/P In-Frame Deletion = N; ≥ 10% of CDS and Codes for Multiple Domains/Repeats = N	Indispensable
NM_001388492	HTT	19	6.67	8.685	5.94	15.195	17.13	12.73	11.405	6.615	4.67	6.51	5.22	4.13	3.82	23.91	8.1	2.94	12.3652	First Coding Exon = N; Last Coding Exon = N; UTR = N; Out-of-Frame = Y; Creates a PTC when Skipped = N; Codes for the Only Functional Domain = N; Codes for the Only Repeat Domain = N; Contains a LP/P In-Frame Deletion = N; ≥ 10% of CDS and Codes for Multiple Domains/Repeats = N	Indispensable
NM_001388492	HTT	20	6.67	8.685	5.94	15.195	17.13	12.73	11.405	6.615	4.67	6.51	5.22	4.13	3.82	23.91	8.1	2.94	12.3652	First Coding Exon = N; Last Coding Exon = N; UTR = N; Out-of-Frame = Y; Creates a PTC when Skipped = N; Codes for the Only Functional Domain = N; Codes for the Only Repeat Domain = N; Contains a LP/P In-Frame Deletion = N; ≥ 10% of CDS and Codes for Multiple Domains/Repeats = N	Indispensable
NM_001388492	HTT	21	6.67	8.685	5.94	15.195	17.13	12.73	11.405	6.615	4.67	6.51	5.22	4.13	3.82	23.91	8.1	2.94	12.3652	First Coding Exon = N; Last Coding Exon = N; UTR = N; Out-of-Frame = Y; Creates a PTC when Skipped = N; Codes for the Only Functional Domain = N; Codes for the Only Repeat Domain = N; Contains a LP/P In-Frame Deletion = N; ≥ 10% of CDS and Codes for Multiple Domains/Repeats = N	Indispensable
NM_001388492	HTT	23	6.67	8.685	5.94	15.195	17.13	12.73	11.405	6.615	4.67	6.51	5.22	4.13	3.82	23.91	8.1	2.94	12.3652	First Coding Exon = N; Last Coding Exon = N; UTR = N; Out-of-Frame = Y; Creates a PTC when Skipped = N; Codes for the Only Functional Domain = N; Codes for the Only Repeat Domain = N; Contains a LP/P In-Frame Deletion = N; ≥ 10% of CDS and Codes for Multiple Domains/Repeats = N	Indispensable
NM_001388492	HTT	24	6.67	8.685	5.94	15.195	17.13	12.73	11.405	6.615	4.67	6.51	5.22	4.13	3.82	23.91	8.1	2.94	12.3652	First Coding Exon = N; Last Coding Exon = N; UTR = N; Out-of-Frame = Y; Creates a PTC when Skipped = N; Codes for the Only Functional Domain = N; Codes for the Only Repeat Domain = N; Contains a LP/P In-Frame Deletion = N; ≥ 10% of CDS and Codes for Multiple Domains/Repeats = N	Indispensable
NM_001388492	HTT	25	6.67	8.685	5.94	15.195	17.13	12.73	11.405	6.615	4.67	6.51	5.22	4.13	3.82	23.91	8.1	2.94	12.3652	First Coding Exon = N; Last Coding Exon = N; UTR = N; Out-of-Frame = Y; Creates a PTC when Skipped = N; Codes for the Only Functional Domain = N; Codes for the Only Repeat Domain = N; Contains a LP/P In-Frame Deletion = N; ≥ 10% of CDS and Codes for Multiple Domains/Repeats = N	Indispensable
NM_001388492	HTT	26	6.67	8.685	5.94	15.195	17.13	12.73	11.405	6.615	4.67	6.51	5.22	4.13	3.82	23.91	8.1	2.94	12.3652	First Coding Exon = N; Last Coding Exon = N; UTR = N; Out-of-Frame = Y; Creates a PTC when Skipped = N; Codes for the Only Functional Domain = N; Codes for the Only Repeat Domain = N; Contains a LP/P In-Frame Deletion = N; ≥ 10% of CDS and Codes for Multiple Domains/Repeats = N	Indispensable
NM_001388492	HTT	27	6.67	8.685	5.94	15.195	17.13	12.73	11.405	6.615	4.67	6.51	5.22	4.13	3.82	23.91	8.1	2.94	12.3652	First Coding Exon = N; Last Coding Exon = N; UTR = N; Out-of-Frame = Y; Creates a PTC when Skipped = N; Codes for the Only Functional Domain = N; Codes for the Only Repeat Domain = N; Contains a LP/P In-Frame Deletion = N; ≥ 10% of CDS and Codes for Multiple Domains/Repeats = N	Indispensable
NM_001388492	HTT	28	6.67	8.685	5.94	15.195	17.13	12.73	11.405	6.615	4.67	6.51	5.22	4.13	3.82	23.91	8.1	2.94	12.3652	First Coding Exon = N; Last Coding Exon = N; UTR = N; Out-of-Frame = Y; Creates a PTC when Skipped = N; Codes for the Only Functional Domain = N; Codes for the Only Repeat Domain = N; Contains a LP/P In-Frame Deletion = N; ≥ 10% of CDS and Codes for Multiple Domains/Repeats = N	Indispensable
NM_001388492	HTT	31	6.67	8.685	5.94	15.195	17.13	12.73	11.405	6.615	4.67	6.51	5.22	4.13	3.82	23.91	8.1	2.94	12.3652	First Coding Exon = N; Last Coding Exon = N; UTR = N; Out-of-Frame = Y; Creates a PTC when Skipped = N; Codes for the Only Functional Domain = N; Codes for the Only Repeat Domain = N; Contains a LP/P In-Frame Deletion = N; ≥ 10% of CDS and Codes for Multiple Domains/Repeats = N	Indispensable
NM_001388492	HTT	32	6.67	8.685	5.94	15.195	17.13	12.73	11.405	6.615	4.67	6.51	5.22	4.13	3.82	23.91	8.1	2.94	12.3652	First Coding Exon = N; Last Coding Exon = N; UTR = N; Out-of-Frame = Y; Creates a PTC when Skipped = N; Codes for the Only Functional Domain = N; Codes for the Only Repeat Domain = N; Contains a LP/P In-Frame Deletion = N; ≥ 10% of CDS and Codes for Multiple Domains/Repeats = N	Indispensable
NM_001388492	HTT	34	6.67	8.685	5.94	15.195	17.13	12.73	11.405	6.615	4.67	6.51	5.22	4.13	3.82	23.91	8.1	2.94	12.3652	First Coding Exon = N; Last Coding Exon = N; UTR = N; Out-of-Frame = Y; Creates a PTC when Skipped = N; Codes for the Only Functional Domain = N; Codes for the Only Repeat Domain = N; Contains a LP/P In-Frame Deletion = N; ≥ 10% of CDS and Codes for Multiple Domains/Repeats = N	Indispensable
NM_001388492	HTT	35	6.67	8.685	5.94	15.195	17.13	12.73	11.405	6.615	4.67	6.51	5.22	4.13	3.82	23.91	8.1	2.94	12.3652	First Coding Exon = N; Last Coding Exon = N; UTR = N; Out-of-Frame = Y; Creates a PTC when Skipped = N; Codes for the Only Functional Domain = N; Codes for the Only Repeat Domain = N; Contains a LP/P In-Frame Deletion = N; ≥ 10% of CDS and Codes for Multiple Domains/Repeats = N	Indispensable
NM_001388492	HTT	36	6.67	8.685	5.94	15.195	17.13	12.73	11.405	6.615	4.67	6.51	5.22	4.13	3.82	23.91	8.1	2.94	12.3652	First Coding Exon = N; Last Coding Exon = N; UTR = N; Out-of-Frame = Y; Creates a PTC when Skipped = N; Codes for the Only Functional Domain = N; Codes for the Only Repeat Domain = N; Contains a LP/P In-Frame Deletion = N; ≥ 10% of CDS and Codes for Multiple Domains/Repeats = N	Indispensable
NM_001388492	HTT	39	6.67	8.685	5.94	15.195	17.13	12.73	11.405	6.615	4.67	6.51	5.22	4.13	3.82	23.91	8.1	2.94	12.3652	First Coding Exon = N; Last Coding Exon = N; UTR = N; Out-of-Frame = Y; Creates a PTC when Skipped = N; Codes for the Only Functional Domain = N; Codes for the Only Repeat Domain = N; Contains a LP/P In-Frame Deletion = N; ≥ 10% of CDS and Codes for Multiple Domains/Repeats = N	Indispensable
NM_001388492	HTT	40	6.67	8.685	5.94	15.195	17.13	12.73	11.405	6.615	4.67	6.51	5.22	4.13	3.82	23.91	8.1	2.94	12.3652	First Coding Exon = N; Last Coding Exon = N; UTR = N; Out-of-Frame = Y; Creates a PTC when Skipped = N; Codes for the Only Functional Domain = N; Codes for the Only Repeat Domain = N; Contains a LP/P In-Frame Deletion = N; ≥ 10% of CDS and Codes for Multiple Domains/Repeats = N	Indispensable
NM_001388492	HTT	41	6.67	8.685	5.94	15.195	17.13	12.73	11.405	6.615	4.67	6.51	5.22	4.13	3.82	23.91	8.1	2.94	12.3652	First Coding Exon = N; Last Coding Exon = N; UTR = N; Out-of-Frame = Y; Creates a PTC when Skipped = N; Codes for the Only Functional Domain = N; Codes for the Only Repeat Domain = N; Contains a LP/P In-Frame Deletion = N; ≥ 10% of CDS and Codes for Multiple Domains/Repeats = N	Indispensable
NM_001388492	HTT	42	6.67	8.685	5.94	15.195	17.13	12.73	11.405	6.615	4.67	6.51	5.22	4.13	3.82	23.91	8.1	2.94	12.3652	First Coding Exon = N; Last Coding Exon = N; UTR = N; Out-of-Frame = Y; Creates a PTC when Skipped = N; Codes for the Only Functional Domain = N; Codes for the Only Repeat Domain = N; Contains a LP/P In-Frame Deletion = N; ≥ 10% of CDS and Codes for Multiple Domains/Repeats = N	Indispensable
NM_001388492	HTT	45	6.67	8.685	5.94	15.195	17.13	12.73	11.405	6.615	4.67	6.51	5.22	4.13	3.82	23.91	8.1	2.94	12.3652	First Coding Exon = N; Last Coding Exon = N; UTR = N; Out-of-Frame = Y; Creates a PTC when Skipped = N; Codes for the Only Functional Domain = N; Codes for the Only Repeat Domain = N; Contains a LP/P In-Frame Deletion = N; ≥ 10% of CDS and Codes for Multiple Domains/Repeats = N	Indispensable
NM_001388492	HTT	46	6.67	8.685	5.94	15.195	17.13	12.73	11.405	6.615	4.67	6.51	5.22	4.13	3.82	23.91	8.1	2.94	12.3652	First Coding Exon = N; Last Coding Exon = N; UTR = N; Out-of-Frame = Y; Creates a PTC when Skipped = N; Codes for the Only Functional Domain = N; Codes for the Only Repeat Domain = N; Contains a LP/P In-Frame Deletion = N; ≥ 10% of CDS and Codes for Multiple Domains/Repeats = N	Indispensable
NM_001388492	HTT	48	6.67	8.685	5.94	15.195	17.13	12.73	11.405	6.615	4.67	6.51	5.22	4.13	3.82	23.91	8.1	2.94	12.3652	First Coding Exon = N; Last Coding Exon = N; UTR = N; Out-of-Frame = Y; Creates a PTC when Skipped = N; Codes for the Only Functional Domain = N; Codes for the Only Repeat Domain = N; Contains a LP/P In-Frame Deletion = N; ≥ 10% of CDS and Codes for Multiple Domains/Repeats = N	Indispensable
NM_001388492	HTT	49	6.67	8.685	5.94	15.195	17.13	12.73	11.405	6.615	4.67	6.51	5.22	4.13	3.82	23.91	8.1	2.94	12.3652	First Coding Exon = N; Last Coding Exon = N; UTR = N; Out-of-Frame = Y; Creates a PTC when Skipped = N; Codes for the Only Functional Domain = N; Codes for the Only Repeat Domain = N; Contains a LP/P In-Frame Deletion = N; ≥ 10% of CDS and Codes for Multiple Domains/Repeats = N	Indispensable
NM_001388492	HTT	50	6.67	8.685	5.94	15.195	17.13	12.73	11.405	6.615	4.67	6.51	5.22	4.13	3.82	23.91	8.1	2.94	12.3652	First Coding Exon = N; Last Coding Exon = N; UTR = N; Out-of-Frame = Y; Creates a PTC when Skipped = N; Codes for the Only Functional Domain = N; Codes for the Only Repeat Domain = N; Contains a LP/P In-Frame Deletion = N; ≥ 10% of CDS and Codes for Multiple Domains/Repeats = N	Indispensable
NM_001388492	HTT	52	6.67	8.685	5.94	15.195	17.13	12.73	11.405	6.615	4.67	6.51	5.22	4.13	3.82	23.91	8.1	2.94	12.3652	First Coding Exon = N; Last Coding Exon = N; UTR = N; Out-of-Frame = Y; Creates a PTC when Skipped = N; Codes for the Only Functional Domain = N; Codes for the Only Repeat Domain = N; Contains a LP/P In-Frame Deletion = N; ≥ 10% of CDS and Codes for Multiple Domains/Repeats = N	Indispensable
NM_001388492	HTT	53	6.67	8.685	5.94	15.195	17.13	12.73	11.405	6.615	4.67	6.51	5.22	4.13	3.82	23.91	8.1	2.94	12.3652	First Coding Exon = N; Last Coding Exon = N; UTR = N; Out-of-Frame = Y; Creates a PTC when Skipped = N; Codes for the Only Functional Domain = N; Codes for the Only Repeat Domain = N; Contains a LP/P In-Frame Deletion = N; ≥ 10% of CDS and Codes for Multiple Domains/Repeats = N	Indispensable
NM_001388492	HTT	54	6.67	8.685	5.94	15.195	17.13	12.73	11.405	6.615	4.67	6.51	5.22	4.13	3.82	23.91	8.1	2.94	12.3652	First Coding Exon = N; Last Coding Exon = N; UTR = N; Out-of-Frame = Y; Creates a PTC when Skipped = N; Codes for the Only Functional Domain = N; Codes for the Only Repeat Domain = N; Contains a LP/P In-Frame Deletion = N; ≥ 10% of CDS and Codes for Multiple Domains/Repeats = N	Indispensable
NM_001388492	HTT	55	6.67	8.685	5.94	15.195	17.13	12.73	11.405	6.615	4.67	6.51	5.22	4.13	3.82	23.91	8.1	2.94	12.3652	First Coding Exon = N; Last Coding Exon = N; UTR = N; Out-of-Frame = Y; Creates a PTC when Skipped = N; Codes for the Only Functional Domain = N; Codes for the Only Repeat Domain = N; Contains a LP/P In-Frame Deletion = N; ≥ 10% of CDS and Codes for Multiple Domains/Repeats = N	Indispensable
NM_001388492	HTT	56	6.67	8.685	5.94	15.195	17.13	12.73	11.405	6.615	4.67	6.51	5.22	4.13	3.82	23.91	8.1	2.94	12.3652	First Coding Exon = N; Last Coding Exon = N; UTR = N; Out-of-Frame = Y; Creates a PTC when Skipped = N; Codes for the Only Functional Domain = N; Codes for the Only Repeat Domain = N; Contains a LP/P In-Frame Deletion = N; ≥ 10% of CDS and Codes for Multiple Domains/Repeats = N	Indispensable
NM_001388492	HTT	57	6.67	8.685	5.94	15.195	17.13	12.73	11.405	6.615	4.67	6.51	5.22	4.13	3.82	23.91	8.1	2.94	12.3652	First Coding Exon = N; Last Coding Exon = N; UTR = N; Out-of-Frame = Y; Creates a PTC when Skipped = N; Codes for the Only Functional Domain = N; Codes for the Only Repeat Domain = N; Contains a LP/P In-Frame Deletion = N; ≥ 10% of CDS and Codes for Multiple Domains/Repeats = N	Indispensable
NM_001388492	HTT	58	6.67	8.685	5.94	15.195	17.13	12.73	11.405	6.615	4.67	6.51	5.22	4.13	3.82	23.91	8.1	2.94	12.3652	First Coding Exon = N; Last Coding Exon = N; UTR = N; Out-of-Frame = Y; Creates a PTC when Skipped = N; Codes for the Only Functional Domain = N; Codes for the Only Repeat Domain = N; Contains a LP/P In-Frame Deletion = N; ≥ 10% of CDS and Codes for Multiple Domains/Repeats = N	Indispensable
NM_001388492	HTT	59	6.67	8.685	5.94	15.195	17.13	12.73	11.405	6.615	4.67	6.51	5.22	4.13	3.82	23.91	8.1	2.94	12.3652	First Coding Exon = N; Last Coding Exon = N; UTR = N; Out-of-Frame = Y; Creates a PTC when Skipped = N; Codes for the Only Functional Domain = N; Codes for the Only Repeat Domain = N; Contains a LP/P In-Frame Deletion = N; ≥ 10% of CDS and Codes for Multiple Domains/Repeats = N	Indispensable
NM_001388492	HTT	61	6.67	8.685	5.94	15.195	17.13	12.73	11.405	6.615	4.67	6.51	5.22	4.13	3.82	23.91	8.1	2.94	12.3652	First Coding Exon = N; Last Coding Exon = N; UTR = N; Out-of-Frame = Y; Creates a PTC when Skipped = N; Codes for the Only Functional Domain = N; Codes for the Only Repeat Domain = N; Contains a LP/P In-Frame Deletion = N; ≥ 10% of CDS and Codes for Multiple Domains/Repeats = N	Indispensable
NM_001388492	HTT	62	6.67	8.685	5.94	15.195	17.13	12.73	11.405	6.615	4.67	6.51	5.22	4.13	3.82	23.91	8.1	2.94	12.3652	First Coding Exon = N; Last Coding Exon = N; UTR = N; Out-of-Frame = Y; Creates a PTC when Skipped = N; Codes for the Only Functional Domain = N; Codes for the Only Repeat Domain = N; Contains a LP/P In-Frame Deletion = N; ≥ 10% of CDS and Codes for Multiple Domains/Repeats = N	Indispensable
NM_001388492	HTT	63	6.67	8.685	5.94	15.195	17.13	12.73	11.405	6.615	4.67	6.51	5.22	4.13	3.82	23.91	8.1	2.94	12.3652	First Coding Exon = N; Last Coding Exon = N; UTR = N; Out-of-Frame = Y; Creates a PTC when Skipped = N; Codes for the Only Functional Domain = N; Codes for the Only Repeat Domain = N; Contains a LP/P In-Frame Deletion = N; ≥ 10% of CDS and Codes for Multiple Domains/Repeats = N	Indispensable
NM_001388492	HTT	64	6.67	8.685	5.94	15.195	17.13	12.73	11.405	6.615	4.67	6.51	5.22	4.13	3.82	23.91	8.1	2.94	12.3652	First Coding Exon = N; Last Coding Exon = N; UTR = N; Out-of-Frame = Y; Creates a PTC when Skipped = N; Codes for the Only Functional Domain = N; Codes for the Only Repeat Domain = N; Contains a LP/P In-Frame Deletion = N; ≥ 10% of CDS and Codes for Multiple Domains/Repeats = N	Indispensable
NM_001388492	HTT	65	6.67	8.685	5.94	15.195	17.13	12.73	11.405	6.615	4.67	6.51	5.22	4.13	3.82	23.91	8.1	2.94	12.3652	First Coding Exon = N; Last Coding Exon = N; UTR = N; Out-of-Frame = Y; Creates a PTC when Skipped = N; Codes for the Only Functional Domain = N; Codes for the Only Repeat Domain = N; Contains a LP/P In-Frame Deletion = N; ≥ 10% of CDS and Codes for Multiple Domains/Repeats = N	Indispensable
NM_001388492	HTT	66	6.67	8.685	5.94	15.195	17.13	12.73	11.405	6.615	4.67	6.51	5.22	4.13	3.82	23.91	8.1	2.94	12.3652	First Coding Exon = N; Last Coding Exon = N; UTR = N; Out-of-Frame = Y; Creates a PTC when Skipped = N; Codes for the Only Functional Domain = N; Codes for the Only Repeat Domain = N; Contains a LP/P In-Frame Deletion = N; ≥ 10% of CDS and Codes for Multiple Domains/Repeats = N	Indispensable
NM_001388492	HTT	67	6.67	8.685	5.94	15.195	17.13	12.73	11.405	6.615	4.67	6.51	5.22	4.13	3.82	23.91	8.1	2.94	12.3652	First Coding Exon = N; Last Coding Exon = Y; UTR = N; Out-of-Frame = Y; Creates a PTC when Skipped = N; Codes for the Only Functional Domain = N; Codes for the Only Repeat Domain = N; Contains a LP/P In-Frame Deletion = N; ≥ 10% of CDS and Codes for Multiple Domains/Repeats = N	Indispensable
NM_031407	HUWE1	39	0.715	1.09	0.93	4.01	3.8	1.2	1.45	0.77	1.045	1.395	0.69	0.86	0.805	12.08	4.09	0.13	12.997	First Coding Exon = N; Last Coding Exon = N; UTR = N; Out-of-Frame = Y; Creates a PTC when Skipped = N; Codes for the Only Functional Domain = N; Codes for the Only Repeat Domain = N; Contains a LP/P In-Frame Deletion = N; ≥ 10% of CDS and Codes for Multiple Domains/Repeats = N	Indispensable
NM_031407	HUWE1	41	0.715	1.09	0.93	4.01	3.8	1.2	1.45	0.77	1.045	1.395	0.69	0.86	0.805	12.08	4.09	0.13	12.997	First Coding Exon = N; Last Coding Exon = N; UTR = N; Out-of-Frame = Y; Creates a PTC when Skipped = N; Codes for the Only Functional Domain = N; Codes for the Only Repeat Domain = N; Contains a LP/P In-Frame Deletion = N; ≥ 10% of CDS and Codes for Multiple Domains/Repeats = N	Indispensable
NM_031407	HUWE1	80	0.715	1.09	0.93	4.01	3.8	1.2	1.45	0.77	1.045	1.395	0.69	0.86	0.805	12.08	4.09	0.13	12.997	First Coding Exon = N; Last Coding Exon = N; UTR = N; Out-of-Frame = Y; Creates a PTC when Skipped = N; Codes for the Only Functional Domain = N; Codes for the Only Repeat Domain = N; Contains a LP/P In-Frame Deletion = N; ≥ 10% of CDS and Codes for Multiple Domains/Repeats = N	Indispensable
NM_031407	HUWE1	81	0.715	1.09	0.93	4.01	3.8	1.2	1.45	0.77	1.045	1.395	0.69	0.86	0.805	12.08	4.09	0.13	12.997	First Coding Exon = N; Last Coding Exon = N; UTR = N; Out-of-Frame = Y; Creates a PTC when Skipped = N; Codes for the Only Functional Domain = N; Codes for the Only Repeat Domain = N; Contains a LP/P In-Frame Deletion = N; ≥ 10% of CDS and Codes for Multiple Domains/Repeats = N	Indispensable
NM_031407	HUWE1	82	0.715	1.09	0.93	4.01	3.8	1.2	1.45	0.77	1.045	1.395	0.69	0.86	0.805	12.08	4.09	0.13	12.997	First Coding Exon = N; Last Coding Exon = N; UTR = N; Out-of-Frame = Y; Creates a PTC when Skipped = N; Codes for the Only Functional Domain = N; Codes for the Only Repeat Domain = N; Contains a LP/P In-Frame Deletion = N; ≥ 10% of CDS and Codes for Multiple Domains/Repeats = N	Indispensable
NM_031407	HUWE1	83	0.715	1.09	0.93	4.01	3.8	1.2	1.45	0.77	1.045	1.395	0.69	0.86	0.805	12.08	4.09	0.13	12.997	First Coding Exon = N; Last Coding Exon = N; UTR = N; Out-of-Frame = Y; Creates a PTC when Skipped = N; Codes for the Only Functional Domain = N; Codes for the Only Repeat Domain = N; Contains a LP/P In-Frame Deletion = N; ≥ 10% of CDS and Codes for Multiple Domains/Repeats = N	Indispensable
NM_031407	HUWE1	84	0.715	1.09	0.93	4.01	3.8	1.2	1.45	0.77	1.045	1.395	0.69	0.86	0.805	12.08	4.09	0.13	12.997	First Coding Exon = N; Last Coding Exon = Y; UTR = N; Out-of-Frame = Y; Creates a PTC when Skipped = N; Codes for the Only Functional Domain = N; Codes for the Only Repeat Domain = N; Contains a LP/P In-Frame Deletion = N; ≥ 10% of CDS and Codes for Multiple Domains/Repeats = N	Indispensable
NM_031407	HUWE1	1	0.715	1.09	0.93	4.01	3.8	1.2	1.45	0.77	1.045	1.395	0.69	0.86	0.805	12.08	4.09	0.13	12.997	First Coding Exon = N; Last Coding Exon = N; UTR = Y; Out-of-Frame = N; Creates a PTC when Skipped = N; Codes for the Only Functional Domain = N; Codes for the Only Repeat Domain = N; Contains a LP/P In-Frame Deletion = N; ≥ 10% of CDS and Codes for Multiple Domains/Repeats = N	Indispensable
NM_031407	HUWE1	2	0.715	1.09	0.93	4.01	3.8	1.2	1.45	0.77	1.045	1.395	0.69	0.86	0.805	12.08	4.09	0.13	12.997	First Coding Exon = N; Last Coding Exon = N; UTR = Y; Out-of-Frame = N; Creates a PTC when Skipped = N; Codes for the Only Functional Domain = N; Codes for the Only Repeat Domain = N; Contains a LP/P In-Frame Deletion = N; ≥ 10% of CDS and Codes for Multiple Domains/Repeats = N	Indispensable
NM_031407	HUWE1	3	0.715	1.09	0.93	4.01	3.8	1.2	1.45	0.77	1.045	1.395	0.69	0.86	0.805	12.08	4.09	0.13	12.997	First Coding Exon = N; Last Coding Exon = N; UTR = Y; Out-of-Frame = N; Creates a PTC when Skipped = N; Codes for the Only Functional Domain = N; Codes for the Only Repeat Domain = N; Contains a LP/P In-Frame Deletion = N; ≥ 10% of CDS and Codes for Multiple Domains/Repeats = N	Indispensable
NM_031407	HUWE1	4	0.715	1.09	0.93	4.01	3.8	1.2	1.45	0.77	1.045	1.395	0.69	0.86	0.805	12.08	4.09	0.13	12.997	First Coding Exon = Y; Last Coding Exon = N; UTR = N; Out-of-Frame = N; Creates a PTC when Skipped = N; Codes for the Only Functional Domain = N; Codes for the Only Repeat Domain = N; Contains a LP/P In-Frame Deletion = N; ≥ 10% of CDS and Codes for Multiple Domains/Repeats = N	Indispensable
NM_031407	HUWE1	12	0.715	1.09	0.93	4.01	3.8	1.2	1.45	0.77	1.045	1.395	0.69	0.86	0.805	12.08	4.09	0.13	12.997	First Coding Exon = N; Last Coding Exon = N; UTR = N; Out-of-Frame = Y; Creates a PTC when Skipped = N; Codes for the Only Functional Domain = N; Codes for the Only Repeat Domain = N; Contains a LP/P In-Frame Deletion = N; ≥ 10% of CDS and Codes for Multiple Domains/Repeats = N	Indispensable
NM_031407	HUWE1	13	0.715	1.09	0.93	4.01	3.8	1.2	1.45	0.77	1.045	1.395	0.69	0.86	0.805	12.08	4.09	0.13	12.997	First Coding Exon = N; Last Coding Exon = N; UTR = N; Out-of-Frame = Y; Creates a PTC when Skipped = N; Codes for the Only Functional Domain = N; Codes for the Only Repeat Domain = N; Contains a LP/P In-Frame Deletion = N; ≥ 10% of CDS and Codes for Multiple Domains/Repeats = N	Indispensable
NM_031407	HUWE1	14	0.715	1.09	0.93	4.01	3.8	1.2	1.45	0.77	1.045	1.395	0.69	0.86	0.805	12.08	4.09	0.13	12.997	First Coding Exon = N; Last Coding Exon = N; UTR = N; Out-of-Frame = Y; Creates a PTC when Skipped = N; Codes for the Only Functional Domain = N; Codes for the Only Repeat Domain = N; Contains a LP/P In-Frame Deletion = N; ≥ 10% of CDS and Codes for Multiple Domains/Repeats = N	Indispensable
NM_031407	HUWE1	15	0.715	1.09	0.93	4.01	3.8	1.2	1.45	0.77	1.045	1.395	0.69	0.86	0.805	12.08	4.09	0.13	12.997	First Coding Exon = N; Last Coding Exon = N; UTR = N; Out-of-Frame = Y; Creates a PTC when Skipped = N; Codes for the Only Functional Domain = N; Codes for the Only Repeat Domain = N; Contains a LP/P In-Frame Deletion = N; ≥ 10% of CDS and Codes for Multiple Domains/Repeats = N	Indispensable
NM_031407	HUWE1	17	0.715	1.09	0.93	4.01	3.8	1.2	1.45	0.77	1.045	1.395	0.69	0.86	0.805	12.08	4.09	0.13	12.997	First Coding Exon = N; Last Coding Exon = N; UTR = N; Out-of-Frame = Y; Creates a PTC when Skipped = N; Codes for the Only Functional Domain = N; Codes for the Only Repeat Domain = N; Contains a LP/P In-Frame Deletion = N; ≥ 10% of CDS and Codes for Multiple Domains/Repeats = N	Indispensable
NM_031407	HUWE1	20	0.715	1.09	0.93	4.01	3.8	1.2	1.45	0.77	1.045	1.395	0.69	0.86	0.805	12.08	4.09	0.13	12.997	First Coding Exon = N; Last Coding Exon = N; UTR = N; Out-of-Frame = Y; Creates a PTC when Skipped = N; Codes for the Only Functional Domain = N; Codes for the Only Repeat Domain = N; Contains a LP/P In-Frame Deletion = N; ≥ 10% of CDS and Codes for Multiple Domains/Repeats = N	Indispensable
NM_031407	HUWE1	21	0.715	1.09	0.93	4.01	3.8	1.2	1.45	0.77	1.045	1.395	0.69	0.86	0.805	12.08	4.09	0.13	12.997	First Coding Exon = N; Last Coding Exon = N; UTR = N; Out-of-Frame = Y; Creates a PTC when Skipped = N; Codes for the Only Functional Domain = N; Codes for the Only Repeat Domain = N; Contains a LP/P In-Frame Deletion = N; ≥ 10% of CDS and Codes for Multiple Domains/Repeats = N	Indispensable
NM_031407	HUWE1	22	0.715	1.09	0.93	4.01	3.8	1.2	1.45	0.77	1.045	1.395	0.69	0.86	0.805	12.08	4.09	0.13	12.997	First Coding Exon = N; Last Coding Exon = N; UTR = N; Out-of-Frame = Y; Creates a PTC when Skipped = N; Codes for the Only Functional Domain = N; Codes for the Only Repeat Domain = N; Contains a LP/P In-Frame Deletion = N; ≥ 10% of CDS and Codes for Multiple Domains/Repeats = N	Indispensable
NM_031407	HUWE1	23	0.715	1.09	0.93	4.01	3.8	1.2	1.45	0.77	1.045	1.395	0.69	0.86	0.805	12.08	4.09	0.13	12.997	First Coding Exon = N; Last Coding Exon = N; UTR = N; Out-of-Frame = Y; Creates a PTC when Skipped = N; Codes for the Only Functional Domain = N; Codes for the Only Repeat Domain = N; Contains a LP/P In-Frame Deletion = N; ≥ 10% of CDS and Codes for Multiple Domains/Repeats = N	Indispensable
NM_031407	HUWE1	24	0.715	1.09	0.93	4.01	3.8	1.2	1.45	0.77	1.045	1.395	0.69	0.86	0.805	12.08	4.09	0.13	12.997	First Coding Exon = N; Last Coding Exon = N; UTR = N; Out-of-Frame = Y; Creates a PTC when Skipped = N; Codes for the Only Functional Domain = N; Codes for the Only Repeat Domain = N; Contains a LP/P In-Frame Deletion = N; ≥ 10% of CDS and Codes for Multiple Domains/Repeats = N	Indispensable
NM_031407	HUWE1	27	0.715	1.09	0.93	4.01	3.8	1.2	1.45	0.77	1.045	1.395	0.69	0.86	0.805	12.08	4.09	0.13	12.997	First Coding Exon = N; Last Coding Exon = N; UTR = N; Out-of-Frame = Y; Creates a PTC when Skipped = N; Codes for the Only Functional Domain = N; Codes for the Only Repeat Domain = N; Contains a LP/P In-Frame Deletion = N; ≥ 10% of CDS and Codes for Multiple Domains/Repeats = N	Indispensable
NM_031407	HUWE1	28	0.715	1.09	0.93	4.01	3.8	1.2	1.45	0.77	1.045	1.395	0.69	0.86	0.805	12.08	4.09	0.13	12.997	First Coding Exon = N; Last Coding Exon = N; UTR = N; Out-of-Frame = Y; Creates a PTC when Skipped = N; Codes for the Only Functional Domain = N; Codes for the Only Repeat Domain = N; Contains a LP/P In-Frame Deletion = N; ≥ 10% of CDS and Codes for Multiple Domains/Repeats = N	Indispensable
NM_031407	HUWE1	30	0.715	1.09	0.93	4.01	3.8	1.2	1.45	0.77	1.045	1.395	0.69	0.86	0.805	12.08	4.09	0.13	12.997	First Coding Exon = N; Last Coding Exon = N; UTR = N; Out-of-Frame = Y; Creates a PTC when Skipped = N; Codes for the Only Functional Domain = N; Codes for the Only Repeat Domain = N; Contains a LP/P In-Frame Deletion = N; ≥ 10% of CDS and Codes for Multiple Domains/Repeats = N	Indispensable
NM_031407	HUWE1	32	0.715	1.09	0.93	4.01	3.8	1.2	1.45	0.77	1.045	1.395	0.69	0.86	0.805	12.08	4.09	0.13	12.997	First Coding Exon = N; Last Coding Exon = N; UTR = N; Out-of-Frame = Y; Creates a PTC when Skipped = N; Codes for the Only Functional Domain = N; Codes for the Only Repeat Domain = N; Contains a LP/P In-Frame Deletion = N; ≥ 10% of CDS and Codes for Multiple Domains/Repeats = N	Indispensable
NM_031407	HUWE1	38	0.715	1.09	0.93	4.01	3.8	1.2	1.45	0.77	1.045	1.395	0.69	0.86	0.805	12.08	4.09	0.13	12.997	First Coding Exon = N; Last Coding Exon = N; UTR = N; Out-of-Frame = Y; Creates a PTC when Skipped = N; Codes for the Only Functional Domain = N; Codes for the Only Repeat Domain = N; Contains a LP/P In-Frame Deletion = N; ≥ 10% of CDS and Codes for Multiple Domains/Repeats = N	Indispensable
NM_031407	HUWE1	42	0.715	1.09	0.93	4.01	3.8	1.2	1.45	0.77	1.045	1.395	0.69	0.86	0.805	12.08	4.09	0.13	12.997	First Coding Exon = N; Last Coding Exon = N; UTR = N; Out-of-Frame = Y; Creates a PTC when Skipped = N; Codes for the Only Functional Domain = N; Codes for the Only Repeat Domain = N; Contains a LP/P In-Frame Deletion = N; ≥ 10% of CDS and Codes for Multiple Domains/Repeats = N	Indispensable
NM_031407	HUWE1	43	0.715	1.09	0.93	4.01	3.8	1.2	1.45	0.77	1.045	1.395	0.69	0.86	0.805	12.08	4.09	0.13	12.997	First Coding Exon = N; Last Coding Exon = N; UTR = N; Out-of-Frame = Y; Creates a PTC when Skipped = N; Codes for the Only Functional Domain = N; Codes for the Only Repeat Domain = N; Contains a LP/P In-Frame Deletion = N; ≥ 10% of CDS and Codes for Multiple Domains/Repeats = N	Indispensable
NM_031407	HUWE1	45	0.715	1.09	0.93	4.01	3.8	1.2	1.45	0.77	1.045	1.395	0.69	0.86	0.805	12.08	4.09	0.13	12.997	First Coding Exon = N; Last Coding Exon = N; UTR = N; Out-of-Frame = Y; Creates a PTC when Skipped = N; Codes for the Only Functional Domain = N; Codes for the Only Repeat Domain = N; Contains a LP/P In-Frame Deletion = N; ≥ 10% of CDS and Codes for Multiple Domains/Repeats = N	Indispensable
NM_031407	HUWE1	46	0.715	1.09	0.93	4.01	3.8	1.2	1.45	0.77	1.045	1.395	0.69	0.86	0.805	12.08	4.09	0.13	12.997	First Coding Exon = N; Last Coding Exon = N; UTR = N; Out-of-Frame = Y; Creates a PTC when Skipped = N; Codes for the Only Functional Domain = N; Codes for the Only Repeat Domain = N; Contains a LP/P In-Frame Deletion = N; ≥ 10% of CDS and Codes for Multiple Domains/Repeats = N	Indispensable
NM_031407	HUWE1	47	0.715	1.09	0.93	4.01	3.8	1.2	1.45	0.77	1.045	1.395	0.69	0.86	0.805	12.08	4.09	0.13	12.997	First Coding Exon = N; Last Coding Exon = N; UTR = N; Out-of-Frame = Y; Creates a PTC when Skipped = N; Codes for the Only Functional Domain = N; Codes for the Only Repeat Domain = N; Contains a LP/P In-Frame Deletion = N; ≥ 10% of CDS and Codes for Multiple Domains/Repeats = N	Indispensable
NM_031407	HUWE1	48	0.715	1.09	0.93	4.01	3.8	1.2	1.45	0.77	1.045	1.395	0.69	0.86	0.805	12.08	4.09	0.13	12.997	First Coding Exon = N; Last Coding Exon = N; UTR = N; Out-of-Frame = Y; Creates a PTC when Skipped = N; Codes for the Only Functional Domain = N; Codes for the Only Repeat Domain = N; Contains a LP/P In-Frame Deletion = N; ≥ 10% of CDS and Codes for Multiple Domains/Repeats = N	Indispensable
NM_031407	HUWE1	50	0.715	1.09	0.93	4.01	3.8	1.2	1.45	0.77	1.045	1.395	0.69	0.86	0.805	12.08	4.09	0.13	12.997	First Coding Exon = N; Last Coding Exon = N; UTR = N; Out-of-Frame = Y; Creates a PTC when Skipped = N; Codes for the Only Functional Domain = N; Codes for the Only Repeat Domain = N; Contains a LP/P In-Frame Deletion = N; ≥ 10% of CDS and Codes for Multiple Domains/Repeats = N	Indispensable
NM_031407	HUWE1	51	0.715	1.09	0.93	4.01	3.8	1.2	1.45	0.77	1.045	1.395	0.69	0.86	0.805	12.08	4.09	0.13	12.997	First Coding Exon = N; Last Coding Exon = N; UTR = N; Out-of-Frame = Y; Creates a PTC when Skipped = N; Codes for the Only Functional Domain = N; Codes for the Only Repeat Domain = N; Contains a LP/P In-Frame Deletion = N; ≥ 10% of CDS and Codes for Multiple Domains/Repeats = N	Indispensable
NM_031407	HUWE1	52	0.715	1.09	0.93	4.01	3.8	1.2	1.45	0.77	1.045	1.395	0.69	0.86	0.805	12.08	4.09	0.13	12.997	First Coding Exon = N; Last Coding Exon = N; UTR = N; Out-of-Frame = Y; Creates a PTC when Skipped = N; Codes for the Only Functional Domain = N; Codes for the Only Repeat Domain = N; Contains a LP/P In-Frame Deletion = N; ≥ 10% of CDS and Codes for Multiple Domains/Repeats = N	Indispensable
NM_031407	HUWE1	54	0.715	1.09	0.93	4.01	3.8	1.2	1.45	0.77	1.045	1.395	0.69	0.86	0.805	12.08	4.09	0.13	12.997	First Coding Exon = N; Last Coding Exon = N; UTR = N; Out-of-Frame = Y; Creates a PTC when Skipped = N; Codes for the Only Functional Domain = N; Codes for the Only Repeat Domain = N; Contains a LP/P In-Frame Deletion = N; ≥ 10% of CDS and Codes for Multiple Domains/Repeats = N	Indispensable
NM_031407	HUWE1	55	0.715	1.09	0.93	4.01	3.8	1.2	1.45	0.77	1.045	1.395	0.69	0.86	0.805	12.08	4.09	0.13	12.997	First Coding Exon = N; Last Coding Exon = N; UTR = N; Out-of-Frame = Y; Creates a PTC when Skipped = N; Codes for the Only Functional Domain = N; Codes for the Only Repeat Domain = N; Contains a LP/P In-Frame Deletion = N; ≥ 10% of CDS and Codes for Multiple Domains/Repeats = N	Indispensable
NM_031407	HUWE1	56	0.715	1.09	0.93	4.01	3.8	1.2	1.45	0.77	1.045	1.395	0.69	0.86	0.805	12.08	4.09	0.13	12.997	First Coding Exon = N; Last Coding Exon = N; UTR = N; Out-of-Frame = Y; Creates a PTC when Skipped = N; Codes for the Only Functional Domain = N; Codes for the Only Repeat Domain = N; Contains a LP/P In-Frame Deletion = N; ≥ 10% of CDS and Codes for Multiple Domains/Repeats = N	Indispensable
NM_031407	HUWE1	57	0.715	1.09	0.93	4.01	3.8	1.2	1.45	0.77	1.045	1.395	0.69	0.86	0.805	12.08	4.09	0.13	12.997	First Coding Exon = N; Last Coding Exon = N; UTR = N; Out-of-Frame = Y; Creates a PTC when Skipped = N; Codes for the Only Functional Domain = N; Codes for the Only Repeat Domain = N; Contains a LP/P In-Frame Deletion = N; ≥ 10% of CDS and Codes for Multiple Domains/Repeats = N	Indispensable
NM_031407	HUWE1	59	0.715	1.09	0.93	4.01	3.8	1.2	1.45	0.77	1.045	1.395	0.69	0.86	0.805	12.08	4.09	0.13	12.997	First Coding Exon = N; Last Coding Exon = N; UTR = N; Out-of-Frame = Y; Creates a PTC when Skipped = N; Codes for the Only Functional Domain = N; Codes for the Only Repeat Domain = N; Contains a LP/P In-Frame Deletion = N; ≥ 10% of CDS and Codes for Multiple Domains/Repeats = N	Indispensable
NM_031407	HUWE1	60	0.715	1.09	0.93	4.01	3.8	1.2	1.45	0.77	1.045	1.395	0.69	0.86	0.805	12.08	4.09	0.13	12.997	First Coding Exon = N; Last Coding Exon = N; UTR = N; Out-of-Frame = Y; Creates a PTC when Skipped = N; Codes for the Only Functional Domain = N; Codes for the Only Repeat Domain = N; Contains a LP/P In-Frame Deletion = N; ≥ 10% of CDS and Codes for Multiple Domains/Repeats = N	Indispensable
NM_031407	HUWE1	62	0.715	1.09	0.93	4.01	3.8	1.2	1.45	0.77	1.045	1.395	0.69	0.86	0.805	12.08	4.09	0.13	12.997	First Coding Exon = N; Last Coding Exon = N; UTR = N; Out-of-Frame = Y; Creates a PTC when Skipped = N; Codes for the Only Functional Domain = N; Codes for the Only Repeat Domain = N; Contains a LP/P In-Frame Deletion = N; ≥ 10% of CDS and Codes for Multiple Domains/Repeats = N	Indispensable
NM_031407	HUWE1	63	0.715	1.09	0.93	4.01	3.8	1.2	1.45	0.77	1.045	1.395	0.69	0.86	0.805	12.08	4.09	0.13	12.997	First Coding Exon = N; Last Coding Exon = N; UTR = N; Out-of-Frame = Y; Creates a PTC when Skipped = N; Codes for the Only Functional Domain = N; Codes for the Only Repeat Domain = N; Contains a LP/P In-Frame Deletion = N; ≥ 10% of CDS and Codes for Multiple Domains/Repeats = N	Indispensable
NM_031407	HUWE1	64	0.715	1.09	0.93	4.01	3.8	1.2	1.45	0.77	1.045	1.395	0.69	0.86	0.805	12.08	4.09	0.13	12.997	First Coding Exon = N; Last Coding Exon = N; UTR = N; Out-of-Frame = Y; Creates a PTC when Skipped = N; Codes for the Only Functional Domain = N; Codes for the Only Repeat Domain = N; Contains a LP/P In-Frame Deletion = N; ≥ 10% of CDS and Codes for Multiple Domains/Repeats = N	Indispensable
NM_031407	HUWE1	65	0.715	1.09	0.93	4.01	3.8	1.2	1.45	0.77	1.045	1.395	0.69	0.86	0.805	12.08	4.09	0.13	12.997	First Coding Exon = N; Last Coding Exon = N; UTR = N; Out-of-Frame = Y; Creates a PTC when Skipped = N; Codes for the Only Functional Domain = N; Codes for the Only Repeat Domain = N; Contains a LP/P In-Frame Deletion = N; ≥ 10% of CDS and Codes for Multiple Domains/Repeats = N	Indispensable
NM_031407	HUWE1	66	0.715	1.09	0.93	4.01	3.8	1.2	1.45	0.77	1.045	1.395	0.69	0.86	0.805	12.08	4.09	0.13	12.997	First Coding Exon = N; Last Coding Exon = N; UTR = N; Out-of-Frame = Y; Creates a PTC when Skipped = N; Codes for the Only Functional Domain = N; Codes for the Only Repeat Domain = N; Contains a LP/P In-Frame Deletion = N; ≥ 10% of CDS and Codes for Multiple Domains/Repeats = N	Indispensable
NM_031407	HUWE1	67	0.715	1.09	0.93	4.01	3.8	1.2	1.45	0.77	1.045	1.395	0.69	0.86	0.805	12.08	4.09	0.13	12.997	First Coding Exon = N; Last Coding Exon = N; UTR = N; Out-of-Frame = Y; Creates a PTC when Skipped = N; Codes for the Only Functional Domain = N; Codes for the Only Repeat Domain = N; Contains a LP/P In-Frame Deletion = N; ≥ 10% of CDS and Codes for Multiple Domains/Repeats = N	Indispensable
NM_031407	HUWE1	68	0.715	1.09	0.93	4.01	3.8	1.2	1.45	0.77	1.045	1.395	0.69	0.86	0.805	12.08	4.09	0.13	12.997	First Coding Exon = N; Last Coding Exon = N; UTR = N; Out-of-Frame = Y; Creates a PTC when Skipped = N; Codes for the Only Functional Domain = N; Codes for the Only Repeat Domain = N; Contains a LP/P In-Frame Deletion = N; ≥ 10% of CDS and Codes for Multiple Domains/Repeats = N	Indispensable
NM_031407	HUWE1	69	0.715	1.09	0.93	4.01	3.8	1.2	1.45	0.77	1.045	1.395	0.69	0.86	0.805	12.08	4.09	0.13	12.997	First Coding Exon = N; Last Coding Exon = N; UTR = N; Out-of-Frame = Y; Creates a PTC when Skipped = N; Codes for the Only Functional Domain = N; Codes for the Only Repeat Domain = N; Contains a LP/P In-Frame Deletion = N; ≥ 10% of CDS and Codes for Multiple Domains/Repeats = N	Indispensable
NM_031407	HUWE1	70	0.715	1.09	0.93	4.01	3.8	1.2	1.45	0.77	1.045	1.395	0.69	0.86	0.805	12.08	4.09	0.13	12.997	First Coding Exon = N; Last Coding Exon = N; UTR = N; Out-of-Frame = Y; Creates a PTC when Skipped = N; Codes for the Only Functional Domain = N; Codes for the Only Repeat Domain = N; Contains a LP/P In-Frame Deletion = N; ≥ 10% of CDS and Codes for Multiple Domains/Repeats = N	Indispensable
NM_031407	HUWE1	71	0.715	1.09	0.93	4.01	3.8	1.2	1.45	0.77	1.045	1.395	0.69	0.86	0.805	12.08	4.09	0.13	12.997	First Coding Exon = N; Last Coding Exon = N; UTR = N; Out-of-Frame = Y; Creates a PTC when Skipped = N; Codes for the Only Functional Domain = N; Codes for the Only Repeat Domain = N; Contains a LP/P In-Frame Deletion = N; ≥ 10% of CDS and Codes for Multiple Domains/Repeats = N	Indispensable
NM_031407	HUWE1	72	0.715	1.09	0.93	4.01	3.8	1.2	1.45	0.77	1.045	1.395	0.69	0.86	0.805	12.08	4.09	0.13	12.997	First Coding Exon = N; Last Coding Exon = N; UTR = N; Out-of-Frame = Y; Creates a PTC when Skipped = N; Codes for the Only Functional Domain = N; Codes for the Only Repeat Domain = N; Contains a LP/P In-Frame Deletion = N; ≥ 10% of CDS and Codes for Multiple Domains/Repeats = N	Indispensable
NM_031407	HUWE1	73	0.715	1.09	0.93	4.01	3.8	1.2	1.45	0.77	1.045	1.395	0.69	0.86	0.805	12.08	4.09	0.13	12.997	First Coding Exon = N; Last Coding Exon = N; UTR = N; Out-of-Frame = Y; Creates a PTC when Skipped = N; Codes for the Only Functional Domain = N; Codes for the Only Repeat Domain = N; Contains a LP/P In-Frame Deletion = N; ≥ 10% of CDS and Codes for Multiple Domains/Repeats = N	Indispensable
NM_031407	HUWE1	74	0.715	1.09	0.93	4.01	3.8	1.2	1.45	0.77	1.045	1.395	0.69	0.86	0.805	12.08	4.09	0.13	12.997	First Coding Exon = N; Last Coding Exon = N; UTR = N; Out-of-Frame = Y; Creates a PTC when Skipped = N; Codes for the Only Functional Domain = N; Codes for the Only Repeat Domain = N; Contains a LP/P In-Frame Deletion = N; ≥ 10% of CDS and Codes for Multiple Domains/Repeats = N	Indispensable
NM_031407	HUWE1	77	0.715	1.09	0.93	4.01	3.8	1.2	1.45	0.77	1.045	1.395	0.69	0.86	0.805	12.08	4.09	0.13	12.997	First Coding Exon = N; Last Coding Exon = N; UTR = N; Out-of-Frame = Y; Creates a PTC when Skipped = N; Codes for the Only Functional Domain = N; Codes for the Only Repeat Domain = N; Contains a LP/P In-Frame Deletion = N; ≥ 10% of CDS and Codes for Multiple Domains/Repeats = N	Indispensable
NM_033159	HYAL1	4	0.595	0.565	0.84	0.455	0.59	0.76	0.62	0.73	0.615	0.505	0.94	0.65	0.81	0	0.43	58.23	2.03661	First Coding Exon = N; Last Coding Exon = Y; UTR = N; Out-of-Frame = Y; Creates a PTC when Skipped = N; Codes for the Only Functional Domain = Y; Codes for the Only Repeat Domain = N; Contains a LP/P In-Frame Deletion = N; ≥ 10% of CDS and Codes for Multiple Domains/Repeats = N	Indispensable
NM_033159	HYAL1	1	0.595	0.565	0.84	0.455	0.59	0.76	0.62	0.73	0.615	0.505	0.94	0.65	0.81	0	0.43	58.23	2.03661	First Coding Exon = N; Last Coding Exon = N; UTR = Y; Out-of-Frame = Y; Creates a PTC when Skipped = N; Codes for the Only Functional Domain = N; Codes for the Only Repeat Domain = N; Contains a LP/P In-Frame Deletion = N; ≥ 10% of CDS and Codes for Multiple Domains/Repeats = N	Indispensable
NM_033159	HYAL1	2	0.595	0.565	0.84	0.455	0.59	0.76	0.62	0.73	0.615	0.505	0.94	0.65	0.81	0	0.43	58.23	2.03661	First Coding Exon = Y; Last Coding Exon = N; UTR = N; Out-of-Frame = N; Creates a PTC when Skipped = N; Codes for the Only Functional Domain = N; Codes for the Only Repeat Domain = N; Contains a LP/P In-Frame Deletion = N; ≥ 10% of CDS and Codes for Multiple Domains/Repeats = N	Indispensable
NM_003773	HYAL2	4	7.435	7.295	9.26	6.025	7.09	9.72	8.135	8.855	11.24	7.755	8.96	13.12	11.78	4.45	16.24	9.28	4.07056	First Coding Exon = N; Last Coding Exon = Y; UTR = N; Out-of-Frame = N; Creates a PTC when Skipped = N; Codes for the Only Functional Domain = Y; Codes for the Only Repeat Domain = N; Contains a LP/P In-Frame Deletion = N; ≥ 10% of CDS and Codes for Multiple Domains/Repeats = N	Indispensable
NM_003773	HYAL2	1	7.435	7.295	9.26	6.025	7.09	9.72	8.135	8.855	11.24	7.755	8.96	13.12	11.78	4.45	16.24	9.28	4.07056	First Coding Exon = N; Last Coding Exon = N; UTR = Y; Out-of-Frame = N; Creates a PTC when Skipped = N; Codes for the Only Functional Domain = N; Codes for the Only Repeat Domain = N; Contains a LP/P In-Frame Deletion = N; ≥ 10% of CDS and Codes for Multiple Domains/Repeats = N	Indispensable
NM_003773	HYAL2	2	7.435	7.295	9.26	6.025	7.09	9.72	8.135	8.855	11.24	7.755	8.96	13.12	11.78	4.45	16.24	9.28	4.07056	First Coding Exon = Y; Last Coding Exon = N; UTR = N; Out-of-Frame = N; Creates a PTC when Skipped = N; Codes for the Only Functional Domain = N; Codes for the Only Repeat Domain = N; Contains a LP/P In-Frame Deletion = N; ≥ 10% of CDS and Codes for Multiple Domains/Repeats = N	Indispensable
NM_032581	HYCC1	1																	0.484794	First Coding Exon = N; Last Coding Exon = N; UTR = Y; Out-of-Frame = Y; Creates a PTC when Skipped = N; Codes for the Only Functional Domain = N; Codes for the Only Repeat Domain = N; Contains a LP/P In-Frame Deletion = N; ≥ 10% of CDS and Codes for Multiple Domains/Repeats = N	Indispensable
NM_032581	HYCC1	2																	0.484794	First Coding Exon = Y; Last Coding Exon = N; UTR = N; Out-of-Frame = N; Creates a PTC when Skipped = N; Codes for the Only Functional Domain = N; Codes for the Only Repeat Domain = N; Contains a LP/P In-Frame Deletion = N; ≥ 10% of CDS and Codes for Multiple Domains/Repeats = N	Indispensable
NM_032581	HYCC1	6																	0.484794	First Coding Exon = N; Last Coding Exon = N; UTR = N; Out-of-Frame = Y; Creates a PTC when Skipped = N; Codes for the Only Functional Domain = N; Codes for the Only Repeat Domain = N; Contains a LP/P In-Frame Deletion = N; ≥ 10% of CDS and Codes for Multiple Domains/Repeats = N	Indispensable
NM_032581	HYCC1	9																	0.484794	First Coding Exon = N; Last Coding Exon = N; UTR = N; Out-of-Frame = Y; Creates a PTC when Skipped = N; Codes for the Only Functional Domain = N; Codes for the Only Repeat Domain = N; Contains a LP/P In-Frame Deletion = N; ≥ 10% of CDS and Codes for Multiple Domains/Repeats = N	Indispensable
NM_032581	HYCC1	10																	0.484794	First Coding Exon = N; Last Coding Exon = N; UTR = N; Out-of-Frame = Y; Creates a PTC when Skipped = N; Codes for the Only Functional Domain = N; Codes for the Only Repeat Domain = N; Contains a LP/P In-Frame Deletion = N; ≥ 10% of CDS and Codes for Multiple Domains/Repeats = N	Indispensable
NM_032581	HYCC1	11																	0.484794	First Coding Exon = N; Last Coding Exon = Y; UTR = N; Out-of-Frame = Y; Creates a PTC when Skipped = N; Codes for the Only Functional Domain = N; Codes for the Only Repeat Domain = N; Contains a LP/P In-Frame Deletion = N; ≥ 10% of CDS and Codes for Multiple Domains/Repeats = N	Indispensable
NM_001270974	HYDIN	1	0.13	0.14	0.45	0.03	0.05	0.21	0.13	0.38	0.42	0.66	0.2	0.07	0.1	0	0	0.01	1.67491	First Coding Exon = N; Last Coding Exon = N; UTR = Y; Out-of-Frame = Y; Creates a PTC when Skipped = N; Codes for the Only Functional Domain = N; Codes for the Only Repeat Domain = N; Contains a LP/P In-Frame Deletion = N; ≥ 10% of CDS and Codes for Multiple Domains/Repeats = N	Indispensable
NM_001270974	HYDIN	2	0.13	0.14	0.45	0.03	0.05	0.21	0.13	0.38	0.42	0.66	0.2	0.07	0.1	0	0	0.01	1.67491	First Coding Exon = Y; Last Coding Exon = N; UTR = N; Out-of-Frame = N; Creates a PTC when Skipped = N; Codes for the Only Functional Domain = N; Codes for the Only Repeat Domain = N; Contains a LP/P In-Frame Deletion = N; ≥ 10% of CDS and Codes for Multiple Domains/Repeats = N	Indispensable
NM_001270974	HYDIN	6	0.13	0.14	0.45	0.03	0.05	0.21	0.13	0.38	0.42	0.66	0.2	0.07	0.1	0	0	0.01	1.67491	First Coding Exon = N; Last Coding Exon = N; UTR = N; Out-of-Frame = Y; Creates a PTC when Skipped = N; Codes for the Only Functional Domain = N; Codes for the Only Repeat Domain = N; Contains a LP/P In-Frame Deletion = N; ≥ 10% of CDS and Codes for Multiple Domains/Repeats = N	Indispensable
NM_001270974	HYDIN	7	0.13	0.14	0.45	0.03	0.05	0.21	0.13	0.38	0.42	0.66	0.2	0.07	0.1	0	0	0.01	1.67491	First Coding Exon = N; Last Coding Exon = N; UTR = N; Out-of-Frame = Y; Creates a PTC when Skipped = N; Codes for the Only Functional Domain = N; Codes for the Only Repeat Domain = N; Contains a LP/P In-Frame Deletion = N; ≥ 10% of CDS and Codes for Multiple Domains/Repeats = N	Indispensable
NM_001270974	HYDIN	8	0.13	0.14	0.45	0.03	0.05	0.21	0.13	0.38	0.42	0.66	0.2	0.07	0.1	0	0	0.01	1.67491	First Coding Exon = N; Last Coding Exon = N; UTR = N; Out-of-Frame = Y; Creates a PTC when Skipped = N; Codes for the Only Functional Domain = N; Codes for the Only Repeat Domain = N; Contains a LP/P In-Frame Deletion = N; ≥ 10% of CDS and Codes for Multiple Domains/Repeats = N	Indispensable
NM_001270974	HYDIN	9	0.13	0.14	0.45	0.03	0.05	0.21	0.13	0.38	0.42	0.66	0.2	0.07	0.1	0	0	0.01	1.67491	First Coding Exon = N; Last Coding Exon = N; UTR = N; Out-of-Frame = Y; Creates a PTC when Skipped = N; Codes for the Only Functional Domain = N; Codes for the Only Repeat Domain = N; Contains a LP/P In-Frame Deletion = N; ≥ 10% of CDS and Codes for Multiple Domains/Repeats = N	Indispensable
NM_001270974	HYDIN	10	0.13	0.14	0.45	0.03	0.05	0.21	0.13	0.38	0.42	0.66	0.2	0.07	0.1	0	0	0.01	1.67491	First Coding Exon = N; Last Coding Exon = N; UTR = N; Out-of-Frame = Y; Creates a PTC when Skipped = N; Codes for the Only Functional Domain = N; Codes for the Only Repeat Domain = N; Contains a LP/P In-Frame Deletion = N; ≥ 10% of CDS and Codes for Multiple Domains/Repeats = N	Indispensable
NM_001270974	HYDIN	11	0.13	0.14	0.45	0.03	0.05	0.21	0.13	0.38	0.42	0.66	0.2	0.07	0.1	0	0	0.01	1.67491	First Coding Exon = N; Last Coding Exon = N; UTR = N; Out-of-Frame = Y; Creates a PTC when Skipped = N; Codes for the Only Functional Domain = N; Codes for the Only Repeat Domain = N; Contains a LP/P In-Frame Deletion = N; ≥ 10% of CDS and Codes for Multiple Domains/Repeats = N	Indispensable
NM_001270974	HYDIN	12	0.13	0.14	0.45	0.03	0.05	0.21	0.13	0.38	0.42	0.66	0.2	0.07	0.1	0	0	0.01	1.67491	First Coding Exon = N; Last Coding Exon = N; UTR = N; Out-of-Frame = Y; Creates a PTC when Skipped = N; Codes for the Only Functional Domain = N; Codes for the Only Repeat Domain = N; Contains a LP/P In-Frame Deletion = N; ≥ 10% of CDS and Codes for Multiple Domains/Repeats = N	Indispensable
NM_001270974	HYDIN	13	0.13	0.14	0.45	0.03	0.05	0.21	0.13	0.38	0.42	0.66	0.2	0.07	0.1	0	0	0.01	1.67491	First Coding Exon = N; Last Coding Exon = N; UTR = N; Out-of-Frame = Y; Creates a PTC when Skipped = N; Codes for the Only Functional Domain = N; Codes for the Only Repeat Domain = N; Contains a LP/P In-Frame Deletion = N; ≥ 10% of CDS and Codes for Multiple Domains/Repeats = N	Indispensable
NM_001270974	HYDIN	14	0.13	0.14	0.45	0.03	0.05	0.21	0.13	0.38	0.42	0.66	0.2	0.07	0.1	0	0	0.01	1.67491	First Coding Exon = N; Last Coding Exon = N; UTR = N; Out-of-Frame = Y; Creates a PTC when Skipped = N; Codes for the Only Functional Domain = N; Codes for the Only Repeat Domain = N; Contains a LP/P In-Frame Deletion = N; ≥ 10% of CDS and Codes for Multiple Domains/Repeats = N	Indispensable
NM_001270974	HYDIN	15	0.13	0.14	0.45	0.03	0.05	0.21	0.13	0.38	0.42	0.66	0.2	0.07	0.1	0	0	0.01	1.67491	First Coding Exon = N; Last Coding Exon = N; UTR = N; Out-of-Frame = Y; Creates a PTC when Skipped = N; Codes for the Only Functional Domain = N; Codes for the Only Repeat Domain = N; Contains a LP/P In-Frame Deletion = N; ≥ 10% of CDS and Codes for Multiple Domains/Repeats = N	Indispensable
NM_001270974	HYDIN	16	0.13	0.14	0.45	0.03	0.05	0.21	0.13	0.38	0.42	0.66	0.2	0.07	0.1	0	0	0.01	1.67491	First Coding Exon = N; Last Coding Exon = N; UTR = N; Out-of-Frame = Y; Creates a PTC when Skipped = N; Codes for the Only Functional Domain = N; Codes for the Only Repeat Domain = N; Contains a LP/P In-Frame Deletion = N; ≥ 10% of CDS and Codes for Multiple Domains/Repeats = N	Indispensable
NM_001270974	HYDIN	19	0.13	0.14	0.45	0.03	0.05	0.21	0.13	0.38	0.42	0.66	0.2	0.07	0.1	0	0	0.01	1.67491	First Coding Exon = N; Last Coding Exon = N; UTR = N; Out-of-Frame = Y; Creates a PTC when Skipped = N; Codes for the Only Functional Domain = N; Codes for the Only Repeat Domain = N; Contains a LP/P In-Frame Deletion = N; ≥ 10% of CDS and Codes for Multiple Domains/Repeats = N	Indispensable
NM_001270974	HYDIN	20	0.13	0.14	0.45	0.03	0.05	0.21	0.13	0.38	0.42	0.66	0.2	0.07	0.1	0	0	0.01	1.67491	First Coding Exon = N; Last Coding Exon = N; UTR = N; Out-of-Frame = Y; Creates a PTC when Skipped = N; Codes for the Only Functional Domain = N; Codes for the Only Repeat Domain = N; Contains a LP/P In-Frame Deletion = N; ≥ 10% of CDS and Codes for Multiple Domains/Repeats = N	Indispensable
NM_001270974	HYDIN	23	0.13	0.14	0.45	0.03	0.05	0.21	0.13	0.38	0.42	0.66	0.2	0.07	0.1	0	0	0.01	1.67491	First Coding Exon = N; Last Coding Exon = N; UTR = N; Out-of-Frame = Y; Creates a PTC when Skipped = N; Codes for the Only Functional Domain = N; Codes for the Only Repeat Domain = N; Contains a LP/P In-Frame Deletion = N; ≥ 10% of CDS and Codes for Multiple Domains/Repeats = N	Indispensable
NM_001270974	HYDIN	25	0.13	0.14	0.45	0.03	0.05	0.21	0.13	0.38	0.42	0.66	0.2	0.07	0.1	0	0	0.01	1.67491	First Coding Exon = N; Last Coding Exon = N; UTR = N; Out-of-Frame = Y; Creates a PTC when Skipped = N; Codes for the Only Functional Domain = N; Codes for the Only Repeat Domain = N; Contains a LP/P In-Frame Deletion = N; ≥ 10% of CDS and Codes for Multiple Domains/Repeats = N	Indispensable
NM_001270974	HYDIN	29	0.13	0.14	0.45	0.03	0.05	0.21	0.13	0.38	0.42	0.66	0.2	0.07	0.1	0	0	0.01	1.67491	First Coding Exon = N; Last Coding Exon = N; UTR = N; Out-of-Frame = Y; Creates a PTC when Skipped = N; Codes for the Only Functional Domain = N; Codes for the Only Repeat Domain = N; Contains a LP/P In-Frame Deletion = N; ≥ 10% of CDS and Codes for Multiple Domains/Repeats = N	Indispensable
NM_001270974	HYDIN	30	0.13	0.14	0.45	0.03	0.05	0.21	0.13	0.38	0.42	0.66	0.2	0.07	0.1	0	0	0.01	1.67491	First Coding Exon = N; Last Coding Exon = N; UTR = N; Out-of-Frame = Y; Creates a PTC when Skipped = N; Codes for the Only Functional Domain = N; Codes for the Only Repeat Domain = N; Contains a LP/P In-Frame Deletion = N; ≥ 10% of CDS and Codes for Multiple Domains/Repeats = N	Indispensable
NM_001270974	HYDIN	31	0.13	0.14	0.45	0.03	0.05	0.21	0.13	0.38	0.42	0.66	0.2	0.07	0.1	0	0	0.01	1.67491	First Coding Exon = N; Last Coding Exon = N; UTR = N; Out-of-Frame = Y; Creates a PTC when Skipped = N; Codes for the Only Functional Domain = N; Codes for the Only Repeat Domain = N; Contains a LP/P In-Frame Deletion = N; ≥ 10% of CDS and Codes for Multiple Domains/Repeats = N	Indispensable
NM_001270974	HYDIN	32	0.13	0.14	0.45	0.03	0.05	0.21	0.13	0.38	0.42	0.66	0.2	0.07	0.1	0	0	0.01	1.67491	First Coding Exon = N; Last Coding Exon = N; UTR = N; Out-of-Frame = Y; Creates a PTC when Skipped = N; Codes for the Only Functional Domain = N; Codes for the Only Repeat Domain = N; Contains a LP/P In-Frame Deletion = N; ≥ 10% of CDS and Codes for Multiple Domains/Repeats = N	Indispensable
NM_001270974	HYDIN	33	0.13	0.14	0.45	0.03	0.05	0.21	0.13	0.38	0.42	0.66	0.2	0.07	0.1	0	0	0.01	1.67491	First Coding Exon = N; Last Coding Exon = N; UTR = N; Out-of-Frame = Y; Creates a PTC when Skipped = N; Codes for the Only Functional Domain = N; Codes for the Only Repeat Domain = N; Contains a LP/P In-Frame Deletion = N; ≥ 10% of CDS and Codes for Multiple Domains/Repeats = N	Indispensable
