## Supplementary Tables 1-9 for "A scalable platform for exon-skipping antisense oligonucleotide therapy development for inborn genetic diseases" (part 43 of 79)

### Sheet: S5_Transcript_TPM (continued)
Table S5: MANE Select transcript expression levels (TPM) across GTEx tissues and retina
NM_001270974	HYDIN	37	0.13	0.14	0.45	0.03	0.05	0.21	0.13	0.38	0.42	0.66	0.2	0.07	0.1	0	0	0.01	1.67491	First Coding Exon = N; Last Coding Exon = N; UTR = N; Out-of-Frame = Y; Creates a PTC when Skipped = N; Codes for the Only Functional Domain = N; Codes for the Only Repeat Domain = N; Contains a LP/P In-Frame Deletion = N; ≥ 10% of CDS and Codes for Multiple Domains/Repeats = N	Indispensable
NM_001270974	HYDIN	41	0.13	0.14	0.45	0.03	0.05	0.21	0.13	0.38	0.42	0.66	0.2	0.07	0.1	0	0	0.01	1.67491	First Coding Exon = N; Last Coding Exon = N; UTR = N; Out-of-Frame = Y; Creates a PTC when Skipped = N; Codes for the Only Functional Domain = N; Codes for the Only Repeat Domain = N; Contains a LP/P In-Frame Deletion = N; ≥ 10% of CDS and Codes for Multiple Domains/Repeats = N	Indispensable
NM_001270974	HYDIN	43	0.13	0.14	0.45	0.03	0.05	0.21	0.13	0.38	0.42	0.66	0.2	0.07	0.1	0	0	0.01	1.67491	First Coding Exon = N; Last Coding Exon = N; UTR = N; Out-of-Frame = Y; Creates a PTC when Skipped = N; Codes for the Only Functional Domain = N; Codes for the Only Repeat Domain = N; Contains a LP/P In-Frame Deletion = N; ≥ 10% of CDS and Codes for Multiple Domains/Repeats = N	Indispensable
NM_001270974	HYDIN	44	0.13	0.14	0.45	0.03	0.05	0.21	0.13	0.38	0.42	0.66	0.2	0.07	0.1	0	0	0.01	1.67491	First Coding Exon = N; Last Coding Exon = N; UTR = N; Out-of-Frame = Y; Creates a PTC when Skipped = N; Codes for the Only Functional Domain = N; Codes for the Only Repeat Domain = N; Contains a LP/P In-Frame Deletion = N; ≥ 10% of CDS and Codes for Multiple Domains/Repeats = N	Indispensable
NM_001270974	HYDIN	45	0.13	0.14	0.45	0.03	0.05	0.21	0.13	0.38	0.42	0.66	0.2	0.07	0.1	0	0	0.01	1.67491	First Coding Exon = N; Last Coding Exon = N; UTR = N; Out-of-Frame = Y; Creates a PTC when Skipped = N; Codes for the Only Functional Domain = N; Codes for the Only Repeat Domain = N; Contains a LP/P In-Frame Deletion = N; ≥ 10% of CDS and Codes for Multiple Domains/Repeats = N	Indispensable
NM_001270974	HYDIN	48	0.13	0.14	0.45	0.03	0.05	0.21	0.13	0.38	0.42	0.66	0.2	0.07	0.1	0	0	0.01	1.67491	First Coding Exon = N; Last Coding Exon = N; UTR = N; Out-of-Frame = Y; Creates a PTC when Skipped = N; Codes for the Only Functional Domain = N; Codes for the Only Repeat Domain = N; Contains a LP/P In-Frame Deletion = N; ≥ 10% of CDS and Codes for Multiple Domains/Repeats = N	Indispensable
NM_001270974	HYDIN	51	0.13	0.14	0.45	0.03	0.05	0.21	0.13	0.38	0.42	0.66	0.2	0.07	0.1	0	0	0.01	1.67491	First Coding Exon = N; Last Coding Exon = N; UTR = N; Out-of-Frame = Y; Creates a PTC when Skipped = N; Codes for the Only Functional Domain = N; Codes for the Only Repeat Domain = N; Contains a LP/P In-Frame Deletion = N; ≥ 10% of CDS and Codes for Multiple Domains/Repeats = N	Indispensable
NM_001270974	HYDIN	52	0.13	0.14	0.45	0.03	0.05	0.21	0.13	0.38	0.42	0.66	0.2	0.07	0.1	0	0	0.01	1.67491	First Coding Exon = N; Last Coding Exon = N; UTR = N; Out-of-Frame = Y; Creates a PTC when Skipped = N; Codes for the Only Functional Domain = N; Codes for the Only Repeat Domain = N; Contains a LP/P In-Frame Deletion = N; ≥ 10% of CDS and Codes for Multiple Domains/Repeats = N	Indispensable
NM_001270974	HYDIN	53	0.13	0.14	0.45	0.03	0.05	0.21	0.13	0.38	0.42	0.66	0.2	0.07	0.1	0	0	0.01	1.67491	First Coding Exon = N; Last Coding Exon = N; UTR = N; Out-of-Frame = Y; Creates a PTC when Skipped = N; Codes for the Only Functional Domain = N; Codes for the Only Repeat Domain = N; Contains a LP/P In-Frame Deletion = N; ≥ 10% of CDS and Codes for Multiple Domains/Repeats = N	Indispensable
NM_001270974	HYDIN	54	0.13	0.14	0.45	0.03	0.05	0.21	0.13	0.38	0.42	0.66	0.2	0.07	0.1	0	0	0.01	1.67491	First Coding Exon = N; Last Coding Exon = N; UTR = N; Out-of-Frame = Y; Creates a PTC when Skipped = N; Codes for the Only Functional Domain = N; Codes for the Only Repeat Domain = N; Contains a LP/P In-Frame Deletion = N; ≥ 10% of CDS and Codes for Multiple Domains/Repeats = N	Indispensable
NM_001270974	HYDIN	55	0.13	0.14	0.45	0.03	0.05	0.21	0.13	0.38	0.42	0.66	0.2	0.07	0.1	0	0	0.01	1.67491	First Coding Exon = N; Last Coding Exon = N; UTR = N; Out-of-Frame = Y; Creates a PTC when Skipped = N; Codes for the Only Functional Domain = N; Codes for the Only Repeat Domain = N; Contains a LP/P In-Frame Deletion = N; ≥ 10% of CDS and Codes for Multiple Domains/Repeats = N	Indispensable
NM_001270974	HYDIN	56	0.13	0.14	0.45	0.03	0.05	0.21	0.13	0.38	0.42	0.66	0.2	0.07	0.1	0	0	0.01	1.67491	First Coding Exon = N; Last Coding Exon = N; UTR = N; Out-of-Frame = Y; Creates a PTC when Skipped = N; Codes for the Only Functional Domain = N; Codes for the Only Repeat Domain = N; Contains a LP/P In-Frame Deletion = N; ≥ 10% of CDS and Codes for Multiple Domains/Repeats = N	Indispensable
NM_001270974	HYDIN	57	0.13	0.14	0.45	0.03	0.05	0.21	0.13	0.38	0.42	0.66	0.2	0.07	0.1	0	0	0.01	1.67491	First Coding Exon = N; Last Coding Exon = N; UTR = N; Out-of-Frame = Y; Creates a PTC when Skipped = N; Codes for the Only Functional Domain = N; Codes for the Only Repeat Domain = N; Contains a LP/P In-Frame Deletion = N; ≥ 10% of CDS and Codes for Multiple Domains/Repeats = N	Indispensable
NM_001270974	HYDIN	58	0.13	0.14	0.45	0.03	0.05	0.21	0.13	0.38	0.42	0.66	0.2	0.07	0.1	0	0	0.01	1.67491	First Coding Exon = N; Last Coding Exon = N; UTR = N; Out-of-Frame = Y; Creates a PTC when Skipped = N; Codes for the Only Functional Domain = N; Codes for the Only Repeat Domain = N; Contains a LP/P In-Frame Deletion = N; ≥ 10% of CDS and Codes for Multiple Domains/Repeats = N	Indispensable
NM_001270974	HYDIN	59	0.13	0.14	0.45	0.03	0.05	0.21	0.13	0.38	0.42	0.66	0.2	0.07	0.1	0	0	0.01	1.67491	First Coding Exon = N; Last Coding Exon = N; UTR = N; Out-of-Frame = Y; Creates a PTC when Skipped = N; Codes for the Only Functional Domain = N; Codes for the Only Repeat Domain = N; Contains a LP/P In-Frame Deletion = N; ≥ 10% of CDS and Codes for Multiple Domains/Repeats = N	Indispensable
NM_001270974	HYDIN	60	0.13	0.14	0.45	0.03	0.05	0.21	0.13	0.38	0.42	0.66	0.2	0.07	0.1	0	0	0.01	1.67491	First Coding Exon = N; Last Coding Exon = N; UTR = N; Out-of-Frame = Y; Creates a PTC when Skipped = N; Codes for the Only Functional Domain = N; Codes for the Only Repeat Domain = N; Contains a LP/P In-Frame Deletion = N; ≥ 10% of CDS and Codes for Multiple Domains/Repeats = N	Indispensable
NM_001270974	HYDIN	61	0.13	0.14	0.45	0.03	0.05	0.21	0.13	0.38	0.42	0.66	0.2	0.07	0.1	0	0	0.01	1.67491	First Coding Exon = N; Last Coding Exon = N; UTR = N; Out-of-Frame = Y; Creates a PTC when Skipped = N; Codes for the Only Functional Domain = N; Codes for the Only Repeat Domain = N; Contains a LP/P In-Frame Deletion = N; ≥ 10% of CDS and Codes for Multiple Domains/Repeats = N	Indispensable
NM_001270974	HYDIN	62	0.13	0.14	0.45	0.03	0.05	0.21	0.13	0.38	0.42	0.66	0.2	0.07	0.1	0	0	0.01	1.67491	First Coding Exon = N; Last Coding Exon = N; UTR = N; Out-of-Frame = Y; Creates a PTC when Skipped = N; Codes for the Only Functional Domain = N; Codes for the Only Repeat Domain = N; Contains a LP/P In-Frame Deletion = N; ≥ 10% of CDS and Codes for Multiple Domains/Repeats = N	Indispensable
NM_001270974	HYDIN	63	0.13	0.14	0.45	0.03	0.05	0.21	0.13	0.38	0.42	0.66	0.2	0.07	0.1	0	0	0.01	1.67491	First Coding Exon = N; Last Coding Exon = N; UTR = N; Out-of-Frame = Y; Creates a PTC when Skipped = N; Codes for the Only Functional Domain = N; Codes for the Only Repeat Domain = N; Contains a LP/P In-Frame Deletion = N; ≥ 10% of CDS and Codes for Multiple Domains/Repeats = N	Indispensable
NM_001270974	HYDIN	65	0.13	0.14	0.45	0.03	0.05	0.21	0.13	0.38	0.42	0.66	0.2	0.07	0.1	0	0	0.01	1.67491	First Coding Exon = N; Last Coding Exon = N; UTR = N; Out-of-Frame = Y; Creates a PTC when Skipped = N; Codes for the Only Functional Domain = N; Codes for the Only Repeat Domain = N; Contains a LP/P In-Frame Deletion = N; ≥ 10% of CDS and Codes for Multiple Domains/Repeats = N	Indispensable
NM_001270974	HYDIN	67	0.13	0.14	0.45	0.03	0.05	0.21	0.13	0.38	0.42	0.66	0.2	0.07	0.1	0	0	0.01	1.67491	First Coding Exon = N; Last Coding Exon = N; UTR = N; Out-of-Frame = Y; Creates a PTC when Skipped = N; Codes for the Only Functional Domain = N; Codes for the Only Repeat Domain = N; Contains a LP/P In-Frame Deletion = N; ≥ 10% of CDS and Codes for Multiple Domains/Repeats = N	Indispensable
NM_001270974	HYDIN	68	0.13	0.14	0.45	0.03	0.05	0.21	0.13	0.38	0.42	0.66	0.2	0.07	0.1	0	0	0.01	1.67491	First Coding Exon = N; Last Coding Exon = N; UTR = N; Out-of-Frame = Y; Creates a PTC when Skipped = N; Codes for the Only Functional Domain = N; Codes for the Only Repeat Domain = N; Contains a LP/P In-Frame Deletion = N; ≥ 10% of CDS and Codes for Multiple Domains/Repeats = N	Indispensable
NM_001270974	HYDIN	69	0.13	0.14	0.45	0.03	0.05	0.21	0.13	0.38	0.42	0.66	0.2	0.07	0.1	0	0	0.01	1.67491	First Coding Exon = N; Last Coding Exon = N; UTR = N; Out-of-Frame = Y; Creates a PTC when Skipped = N; Codes for the Only Functional Domain = N; Codes for the Only Repeat Domain = N; Contains a LP/P In-Frame Deletion = N; ≥ 10% of CDS and Codes for Multiple Domains/Repeats = N	Indispensable
NM_001270974	HYDIN	71	0.13	0.14	0.45	0.03	0.05	0.21	0.13	0.38	0.42	0.66	0.2	0.07	0.1	0	0	0.01	1.67491	First Coding Exon = N; Last Coding Exon = N; UTR = N; Out-of-Frame = Y; Creates a PTC when Skipped = N; Codes for the Only Functional Domain = N; Codes for the Only Repeat Domain = N; Contains a LP/P In-Frame Deletion = N; ≥ 10% of CDS and Codes for Multiple Domains/Repeats = N	Indispensable
NM_001270974	HYDIN	72	0.13	0.14	0.45	0.03	0.05	0.21	0.13	0.38	0.42	0.66	0.2	0.07	0.1	0	0	0.01	1.67491	First Coding Exon = N; Last Coding Exon = N; UTR = N; Out-of-Frame = Y; Creates a PTC when Skipped = N; Codes for the Only Functional Domain = N; Codes for the Only Repeat Domain = N; Contains a LP/P In-Frame Deletion = N; ≥ 10% of CDS and Codes for Multiple Domains/Repeats = N	Indispensable
NM_001270974	HYDIN	73	0.13	0.14	0.45	0.03	0.05	0.21	0.13	0.38	0.42	0.66	0.2	0.07	0.1	0	0	0.01	1.67491	First Coding Exon = N; Last Coding Exon = N; UTR = N; Out-of-Frame = Y; Creates a PTC when Skipped = N; Codes for the Only Functional Domain = N; Codes for the Only Repeat Domain = N; Contains a LP/P In-Frame Deletion = N; ≥ 10% of CDS and Codes for Multiple Domains/Repeats = N	Indispensable
NM_001270974	HYDIN	74	0.13	0.14	0.45	0.03	0.05	0.21	0.13	0.38	0.42	0.66	0.2	0.07	0.1	0	0	0.01	1.67491	First Coding Exon = N; Last Coding Exon = N; UTR = N; Out-of-Frame = Y; Creates a PTC when Skipped = N; Codes for the Only Functional Domain = N; Codes for the Only Repeat Domain = N; Contains a LP/P In-Frame Deletion = N; ≥ 10% of CDS and Codes for Multiple Domains/Repeats = N	Indispensable
NM_001270974	HYDIN	76	0.13	0.14	0.45	0.03	0.05	0.21	0.13	0.38	0.42	0.66	0.2	0.07	0.1	0	0	0.01	1.67491	First Coding Exon = N; Last Coding Exon = N; UTR = N; Out-of-Frame = Y; Creates a PTC when Skipped = N; Codes for the Only Functional Domain = N; Codes for the Only Repeat Domain = N; Contains a LP/P In-Frame Deletion = N; ≥ 10% of CDS and Codes for Multiple Domains/Repeats = N	Indispensable
NM_001270974	HYDIN	77	0.13	0.14	0.45	0.03	0.05	0.21	0.13	0.38	0.42	0.66	0.2	0.07	0.1	0	0	0.01	1.67491	First Coding Exon = N; Last Coding Exon = N; UTR = N; Out-of-Frame = Y; Creates a PTC when Skipped = N; Codes for the Only Functional Domain = N; Codes for the Only Repeat Domain = N; Contains a LP/P In-Frame Deletion = N; ≥ 10% of CDS and Codes for Multiple Domains/Repeats = N	Indispensable
NM_001270974	HYDIN	79	0.13	0.14	0.45	0.03	0.05	0.21	0.13	0.38	0.42	0.66	0.2	0.07	0.1	0	0	0.01	1.67491	First Coding Exon = N; Last Coding Exon = N; UTR = N; Out-of-Frame = Y; Creates a PTC when Skipped = N; Codes for the Only Functional Domain = N; Codes for the Only Repeat Domain = N; Contains a LP/P In-Frame Deletion = N; ≥ 10% of CDS and Codes for Multiple Domains/Repeats = N	Indispensable
NM_001270974	HYDIN	80	0.13	0.14	0.45	0.03	0.05	0.21	0.13	0.38	0.42	0.66	0.2	0.07	0.1	0	0	0.01	1.67491	First Coding Exon = N; Last Coding Exon = N; UTR = N; Out-of-Frame = Y; Creates a PTC when Skipped = N; Codes for the Only Functional Domain = N; Codes for the Only Repeat Domain = N; Contains a LP/P In-Frame Deletion = N; ≥ 10% of CDS and Codes for Multiple Domains/Repeats = N	Indispensable
NM_001270974	HYDIN	82	0.13	0.14	0.45	0.03	0.05	0.21	0.13	0.38	0.42	0.66	0.2	0.07	0.1	0	0	0.01	1.67491	First Coding Exon = N; Last Coding Exon = N; UTR = N; Out-of-Frame = Y; Creates a PTC when Skipped = N; Codes for the Only Functional Domain = N; Codes for the Only Repeat Domain = N; Contains a LP/P In-Frame Deletion = N; ≥ 10% of CDS and Codes for Multiple Domains/Repeats = N	Indispensable
NM_001270974	HYDIN	83	0.13	0.14	0.45	0.03	0.05	0.21	0.13	0.38	0.42	0.66	0.2	0.07	0.1	0	0	0.01	1.67491	First Coding Exon = N; Last Coding Exon = N; UTR = N; Out-of-Frame = Y; Creates a PTC when Skipped = N; Codes for the Only Functional Domain = N; Codes for the Only Repeat Domain = N; Contains a LP/P In-Frame Deletion = N; ≥ 10% of CDS and Codes for Multiple Domains/Repeats = N	Indispensable
NM_001270974	HYDIN	86	0.13	0.14	0.45	0.03	0.05	0.21	0.13	0.38	0.42	0.66	0.2	0.07	0.1	0	0	0.01	1.67491	First Coding Exon = N; Last Coding Exon = Y; UTR = N; Out-of-Frame = N; Creates a PTC when Skipped = N; Codes for the Only Functional Domain = N; Codes for the Only Repeat Domain = N; Contains a LP/P In-Frame Deletion = N; ≥ 10% of CDS and Codes for Multiple Domains/Repeats = N	Indispensable
NM_001134793	HYLS1	1	2.32	3.72	3.16	10.185	8.46	5.18	6.155	2.635	3.99	3.75	2.6	1.55	1.845	10.02	8.77	2.31	3.55831	First Coding Exon = N; Last Coding Exon = N; UTR = Y; Out-of-Frame = Y; Creates a PTC when Skipped = N; Codes for the Only Functional Domain = N; Codes for the Only Repeat Domain = N; Contains a LP/P In-Frame Deletion = N; ≥ 10% of CDS and Codes for Multiple Domains/Repeats = N	Indispensable
NM_001134793	HYLS1	2	2.32	3.72	3.16	10.185	8.46	5.18	6.155	2.635	3.99	3.75	2.6	1.55	1.845	10.02	8.77	2.31	3.55831	First Coding Exon = N; Last Coding Exon = N; UTR = Y; Out-of-Frame = Y; Creates a PTC when Skipped = N; Codes for the Only Functional Domain = N; Codes for the Only Repeat Domain = N; Contains a LP/P In-Frame Deletion = N; ≥ 10% of CDS and Codes for Multiple Domains/Repeats = N	Indispensable
NM_001134793	HYLS1	3	2.32	3.72	3.16	10.185	8.46	5.18	6.155	2.635	3.99	3.75	2.6	1.55	1.845	10.02	8.77	2.31	3.55831	First Coding Exon = Y; Last Coding Exon = Y; UTR = N; Out-of-Frame = N; Creates a PTC when Skipped = N; Codes for the Only Functional Domain = N; Codes for the Only Repeat Domain = N; Contains a LP/P In-Frame Deletion = N; ≥ 10% of CDS and Codes for Multiple Domains/Repeats = N	Indispensable
NM_006389	HYOU1	1	7.405	12.27	10.58	19.6	20.37	16.48	19.72	7.695	15.13	15.395	8.47	10.45	8.965	41.325	27.04	8.92	0.282963	First Coding Exon = N; Last Coding Exon = N; UTR = Y; Out-of-Frame = N; Creates a PTC when Skipped = N; Codes for the Only Functional Domain = N; Codes for the Only Repeat Domain = N; Contains a LP/P In-Frame Deletion = N; ≥ 10% of CDS and Codes for Multiple Domains/Repeats = N	Indispensable
NM_006389	HYOU1	2	7.405	12.27	10.58	19.6	20.37	16.48	19.72	7.695	15.13	15.395	8.47	10.45	8.965	41.325	27.04	8.92	0.282963	First Coding Exon = Y; Last Coding Exon = N; UTR = N; Out-of-Frame = Y; Creates a PTC when Skipped = N; Codes for the Only Functional Domain = N; Codes for the Only Repeat Domain = N; Contains a LP/P In-Frame Deletion = N; ≥ 10% of CDS and Codes for Multiple Domains/Repeats = N	Indispensable
NM_006389	HYOU1	3	7.405	12.27	10.58	19.6	20.37	16.48	19.72	7.695	15.13	15.395	8.47	10.45	8.965	41.325	27.04	8.92	0.282963	First Coding Exon = N; Last Coding Exon = N; UTR = N; Out-of-Frame = Y; Creates a PTC when Skipped = N; Codes for the Only Functional Domain = N; Codes for the Only Repeat Domain = N; Contains a LP/P In-Frame Deletion = N; ≥ 10% of CDS and Codes for Multiple Domains/Repeats = N	Indispensable
NM_006389	HYOU1	4	7.405	12.27	10.58	19.6	20.37	16.48	19.72	7.695	15.13	15.395	8.47	10.45	8.965	41.325	27.04	8.92	0.282963	First Coding Exon = N; Last Coding Exon = N; UTR = N; Out-of-Frame = Y; Creates a PTC when Skipped = N; Codes for the Only Functional Domain = N; Codes for the Only Repeat Domain = N; Contains a LP/P In-Frame Deletion = N; ≥ 10% of CDS and Codes for Multiple Domains/Repeats = N	Indispensable
NM_006389	HYOU1	5	7.405	12.27	10.58	19.6	20.37	16.48	19.72	7.695	15.13	15.395	8.47	10.45	8.965	41.325	27.04	8.92	0.282963	First Coding Exon = N; Last Coding Exon = N; UTR = N; Out-of-Frame = Y; Creates a PTC when Skipped = N; Codes for the Only Functional Domain = N; Codes for the Only Repeat Domain = N; Contains a LP/P In-Frame Deletion = N; ≥ 10% of CDS and Codes for Multiple Domains/Repeats = N	Indispensable
NM_006389	HYOU1	6	7.405	12.27	10.58	19.6	20.37	16.48	19.72	7.695	15.13	15.395	8.47	10.45	8.965	41.325	27.04	8.92	0.282963	First Coding Exon = N; Last Coding Exon = N; UTR = N; Out-of-Frame = Y; Creates a PTC when Skipped = N; Codes for the Only Functional Domain = N; Codes for the Only Repeat Domain = N; Contains a LP/P In-Frame Deletion = N; ≥ 10% of CDS and Codes for Multiple Domains/Repeats = N	Indispensable
NM_006389	HYOU1	7	7.405	12.27	10.58	19.6	20.37	16.48	19.72	7.695	15.13	15.395	8.47	10.45	8.965	41.325	27.04	8.92	0.282963	First Coding Exon = N; Last Coding Exon = N; UTR = N; Out-of-Frame = Y; Creates a PTC when Skipped = N; Codes for the Only Functional Domain = N; Codes for the Only Repeat Domain = N; Contains a LP/P In-Frame Deletion = N; ≥ 10% of CDS and Codes for Multiple Domains/Repeats = N	Indispensable
NM_006389	HYOU1	8	7.405	12.27	10.58	19.6	20.37	16.48	19.72	7.695	15.13	15.395	8.47	10.45	8.965	41.325	27.04	8.92	0.282963	First Coding Exon = N; Last Coding Exon = N; UTR = N; Out-of-Frame = Y; Creates a PTC when Skipped = N; Codes for the Only Functional Domain = N; Codes for the Only Repeat Domain = N; Contains a LP/P In-Frame Deletion = N; ≥ 10% of CDS and Codes for Multiple Domains/Repeats = N	Indispensable
NM_006389	HYOU1	9	7.405	12.27	10.58	19.6	20.37	16.48	19.72	7.695	15.13	15.395	8.47	10.45	8.965	41.325	27.04	8.92	0.282963	First Coding Exon = N; Last Coding Exon = N; UTR = N; Out-of-Frame = Y; Creates a PTC when Skipped = N; Codes for the Only Functional Domain = N; Codes for the Only Repeat Domain = N; Contains a LP/P In-Frame Deletion = N; ≥ 10% of CDS and Codes for Multiple Domains/Repeats = N	Indispensable
NM_006389	HYOU1	11	7.405	12.27	10.58	19.6	20.37	16.48	19.72	7.695	15.13	15.395	8.47	10.45	8.965	41.325	27.04	8.92	0.282963	First Coding Exon = N; Last Coding Exon = N; UTR = N; Out-of-Frame = Y; Creates a PTC when Skipped = N; Codes for the Only Functional Domain = N; Codes for the Only Repeat Domain = N; Contains a LP/P In-Frame Deletion = N; ≥ 10% of CDS and Codes for Multiple Domains/Repeats = N	Indispensable
NM_006389	HYOU1	12	7.405	12.27	10.58	19.6	20.37	16.48	19.72	7.695	15.13	15.395	8.47	10.45	8.965	41.325	27.04	8.92	0.282963	First Coding Exon = N; Last Coding Exon = N; UTR = N; Out-of-Frame = Y; Creates a PTC when Skipped = N; Codes for the Only Functional Domain = N; Codes for the Only Repeat Domain = N; Contains a LP/P In-Frame Deletion = N; ≥ 10% of CDS and Codes for Multiple Domains/Repeats = N	Indispensable
NM_006389	HYOU1	13	7.405	12.27	10.58	19.6	20.37	16.48	19.72	7.695	15.13	15.395	8.47	10.45	8.965	41.325	27.04	8.92	0.282963	First Coding Exon = N; Last Coding Exon = N; UTR = N; Out-of-Frame = Y; Creates a PTC when Skipped = N; Codes for the Only Functional Domain = N; Codes for the Only Repeat Domain = N; Contains a LP/P In-Frame Deletion = N; ≥ 10% of CDS and Codes for Multiple Domains/Repeats = N	Indispensable
NM_006389	HYOU1	14	7.405	12.27	10.58	19.6	20.37	16.48	19.72	7.695	15.13	15.395	8.47	10.45	8.965	41.325	27.04	8.92	0.282963	First Coding Exon = N; Last Coding Exon = N; UTR = N; Out-of-Frame = Y; Creates a PTC when Skipped = N; Codes for the Only Functional Domain = N; Codes for the Only Repeat Domain = N; Contains a LP/P In-Frame Deletion = N; ≥ 10% of CDS and Codes for Multiple Domains/Repeats = N	Indispensable
NM_006389	HYOU1	15	7.405	12.27	10.58	19.6	20.37	16.48	19.72	7.695	15.13	15.395	8.47	10.45	8.965	41.325	27.04	8.92	0.282963	First Coding Exon = N; Last Coding Exon = N; UTR = N; Out-of-Frame = Y; Creates a PTC when Skipped = N; Codes for the Only Functional Domain = N; Codes for the Only Repeat Domain = N; Contains a LP/P In-Frame Deletion = N; ≥ 10% of CDS and Codes for Multiple Domains/Repeats = N	Indispensable
NM_006389	HYOU1	16	7.405	12.27	10.58	19.6	20.37	16.48	19.72	7.695	15.13	15.395	8.47	10.45	8.965	41.325	27.04	8.92	0.282963	First Coding Exon = N; Last Coding Exon = N; UTR = N; Out-of-Frame = Y; Creates a PTC when Skipped = N; Codes for the Only Functional Domain = N; Codes for the Only Repeat Domain = N; Contains a LP/P In-Frame Deletion = N; ≥ 10% of CDS and Codes for Multiple Domains/Repeats = N	Indispensable
NM_006389	HYOU1	18	7.405	12.27	10.58	19.6	20.37	16.48	19.72	7.695	15.13	15.395	8.47	10.45	8.965	41.325	27.04	8.92	0.282963	First Coding Exon = N; Last Coding Exon = N; UTR = N; Out-of-Frame = Y; Creates a PTC when Skipped = N; Codes for the Only Functional Domain = N; Codes for the Only Repeat Domain = N; Contains a LP/P In-Frame Deletion = N; ≥ 10% of CDS and Codes for Multiple Domains/Repeats = N	Indispensable
NM_006389	HYOU1	19	7.405	12.27	10.58	19.6	20.37	16.48	19.72	7.695	15.13	15.395	8.47	10.45	8.965	41.325	27.04	8.92	0.282963	First Coding Exon = N; Last Coding Exon = N; UTR = N; Out-of-Frame = Y; Creates a PTC when Skipped = N; Codes for the Only Functional Domain = N; Codes for the Only Repeat Domain = N; Contains a LP/P In-Frame Deletion = N; ≥ 10% of CDS and Codes for Multiple Domains/Repeats = N	Indispensable
NM_006389	HYOU1	21	7.405	12.27	10.58	19.6	20.37	16.48	19.72	7.695	15.13	15.395	8.47	10.45	8.965	41.325	27.04	8.92	0.282963	First Coding Exon = N; Last Coding Exon = N; UTR = N; Out-of-Frame = Y; Creates a PTC when Skipped = N; Codes for the Only Functional Domain = N; Codes for the Only Repeat Domain = N; Contains a LP/P In-Frame Deletion = N; ≥ 10% of CDS and Codes for Multiple Domains/Repeats = N	Indispensable
NM_006389	HYOU1	22	7.405	12.27	10.58	19.6	20.37	16.48	19.72	7.695	15.13	15.395	8.47	10.45	8.965	41.325	27.04	8.92	0.282963	First Coding Exon = N; Last Coding Exon = N; UTR = N; Out-of-Frame = Y; Creates a PTC when Skipped = N; Codes for the Only Functional Domain = N; Codes for the Only Repeat Domain = N; Contains a LP/P In-Frame Deletion = N; ≥ 10% of CDS and Codes for Multiple Domains/Repeats = N	Indispensable
NM_006389	HYOU1	23	7.405	12.27	10.58	19.6	20.37	16.48	19.72	7.695	15.13	15.395	8.47	10.45	8.965	41.325	27.04	8.92	0.282963	First Coding Exon = N; Last Coding Exon = N; UTR = N; Out-of-Frame = Y; Creates a PTC when Skipped = N; Codes for the Only Functional Domain = N; Codes for the Only Repeat Domain = N; Contains a LP/P In-Frame Deletion = N; ≥ 10% of CDS and Codes for Multiple Domains/Repeats = N	Indispensable
NM_006389	HYOU1	26	7.405	12.27	10.58	19.6	20.37	16.48	19.72	7.695	15.13	15.395	8.47	10.45	8.965	41.325	27.04	8.92	0.282963	First Coding Exon = N; Last Coding Exon = Y; UTR = N; Out-of-Frame = N; Creates a PTC when Skipped = N; Codes for the Only Functional Domain = N; Codes for the Only Repeat Domain = N; Contains a LP/P In-Frame Deletion = N; ≥ 10% of CDS and Codes for Multiple Domains/Repeats = N	Indispensable
NM_002161	IARS1	1	1.45	2.43	2.14	5.74	5.86	3.74	3.905	1.205	2.375	2.345	1.53	1.68	1.61	32.125	55.79	0.56	18.3044	First Coding Exon = N; Last Coding Exon = N; UTR = Y; Out-of-Frame = N; Creates a PTC when Skipped = N; Codes for the Only Functional Domain = N; Codes for the Only Repeat Domain = N; Contains a LP/P In-Frame Deletion = N; ≥ 10% of CDS and Codes for Multiple Domains/Repeats = N	Indispensable
NM_002161	IARS1	2	1.45	2.43	2.14	5.74	5.86	3.74	3.905	1.205	2.375	2.345	1.53	1.68	1.61	32.125	55.79	0.56	18.3044	First Coding Exon = Y; Last Coding Exon = N; UTR = N; Out-of-Frame = Y; Creates a PTC when Skipped = N; Codes for the Only Functional Domain = N; Codes for the Only Repeat Domain = N; Contains a LP/P In-Frame Deletion = N; ≥ 10% of CDS and Codes for Multiple Domains/Repeats = N	Indispensable
NM_002161	IARS1	3	1.45	2.43	2.14	5.74	5.86	3.74	3.905	1.205	2.375	2.345	1.53	1.68	1.61	32.125	55.79	0.56	18.3044	First Coding Exon = N; Last Coding Exon = N; UTR = N; Out-of-Frame = Y; Creates a PTC when Skipped = N; Codes for the Only Functional Domain = N; Codes for the Only Repeat Domain = N; Contains a LP/P In-Frame Deletion = N; ≥ 10% of CDS and Codes for Multiple Domains/Repeats = N	Indispensable
NM_002161	IARS1	5	1.45	2.43	2.14	5.74	5.86	3.74	3.905	1.205	2.375	2.345	1.53	1.68	1.61	32.125	55.79	0.56	18.3044	First Coding Exon = N; Last Coding Exon = N; UTR = N; Out-of-Frame = Y; Creates a PTC when Skipped = N; Codes for the Only Functional Domain = N; Codes for the Only Repeat Domain = N; Contains a LP/P In-Frame Deletion = N; ≥ 10% of CDS and Codes for Multiple Domains/Repeats = N	Indispensable
NM_002161	IARS1	6	1.45	2.43	2.14	5.74	5.86	3.74	3.905	1.205	2.375	2.345	1.53	1.68	1.61	32.125	55.79	0.56	18.3044	First Coding Exon = N; Last Coding Exon = N; UTR = N; Out-of-Frame = Y; Creates a PTC when Skipped = N; Codes for the Only Functional Domain = N; Codes for the Only Repeat Domain = N; Contains a LP/P In-Frame Deletion = N; ≥ 10% of CDS and Codes for Multiple Domains/Repeats = N	Indispensable
NM_002161	IARS1	7	1.45	2.43	2.14	5.74	5.86	3.74	3.905	1.205	2.375	2.345	1.53	1.68	1.61	32.125	55.79	0.56	18.3044	First Coding Exon = N; Last Coding Exon = N; UTR = N; Out-of-Frame = Y; Creates a PTC when Skipped = N; Codes for the Only Functional Domain = N; Codes for the Only Repeat Domain = N; Contains a LP/P In-Frame Deletion = N; ≥ 10% of CDS and Codes for Multiple Domains/Repeats = N	Indispensable
NM_002161	IARS1	8	1.45	2.43	2.14	5.74	5.86	3.74	3.905	1.205	2.375	2.345	1.53	1.68	1.61	32.125	55.79	0.56	18.3044	First Coding Exon = N; Last Coding Exon = N; UTR = N; Out-of-Frame = Y; Creates a PTC when Skipped = N; Codes for the Only Functional Domain = N; Codes for the Only Repeat Domain = N; Contains a LP/P In-Frame Deletion = N; ≥ 10% of CDS and Codes for Multiple Domains/Repeats = N	Indispensable
NM_002161	IARS1	9	1.45	2.43	2.14	5.74	5.86	3.74	3.905	1.205	2.375	2.345	1.53	1.68	1.61	32.125	55.79	0.56	18.3044	First Coding Exon = N; Last Coding Exon = N; UTR = N; Out-of-Frame = Y; Creates a PTC when Skipped = N; Codes for the Only Functional Domain = N; Codes for the Only Repeat Domain = N; Contains a LP/P In-Frame Deletion = N; ≥ 10% of CDS and Codes for Multiple Domains/Repeats = N	Indispensable
NM_002161	IARS1	12	1.45	2.43	2.14	5.74	5.86	3.74	3.905	1.205	2.375	2.345	1.53	1.68	1.61	32.125	55.79	0.56	18.3044	First Coding Exon = N; Last Coding Exon = N; UTR = N; Out-of-Frame = Y; Creates a PTC when Skipped = N; Codes for the Only Functional Domain = N; Codes for the Only Repeat Domain = N; Contains a LP/P In-Frame Deletion = N; ≥ 10% of CDS and Codes for Multiple Domains/Repeats = N	Indispensable
NM_002161	IARS1	14	1.45	2.43	2.14	5.74	5.86	3.74	3.905	1.205	2.375	2.345	1.53	1.68	1.61	32.125	55.79	0.56	18.3044	First Coding Exon = N; Last Coding Exon = N; UTR = N; Out-of-Frame = Y; Creates a PTC when Skipped = N; Codes for the Only Functional Domain = N; Codes for the Only Repeat Domain = N; Contains a LP/P In-Frame Deletion = N; ≥ 10% of CDS and Codes for Multiple Domains/Repeats = N	Indispensable
NM_002161	IARS1	15	1.45	2.43	2.14	5.74	5.86	3.74	3.905	1.205	2.375	2.345	1.53	1.68	1.61	32.125	55.79	0.56	18.3044	First Coding Exon = N; Last Coding Exon = N; UTR = N; Out-of-Frame = Y; Creates a PTC when Skipped = N; Codes for the Only Functional Domain = N; Codes for the Only Repeat Domain = N; Contains a LP/P In-Frame Deletion = N; ≥ 10% of CDS and Codes for Multiple Domains/Repeats = N	Indispensable
NM_002161	IARS1	19	1.45	2.43	2.14	5.74	5.86	3.74	3.905	1.205	2.375	2.345	1.53	1.68	1.61	32.125	55.79	0.56	18.3044	First Coding Exon = N; Last Coding Exon = N; UTR = N; Out-of-Frame = Y; Creates a PTC when Skipped = N; Codes for the Only Functional Domain = N; Codes for the Only Repeat Domain = N; Contains a LP/P In-Frame Deletion = N; ≥ 10% of CDS and Codes for Multiple Domains/Repeats = N	Indispensable
NM_002161	IARS1	20	1.45	2.43	2.14	5.74	5.86	3.74	3.905	1.205	2.375	2.345	1.53	1.68	1.61	32.125	55.79	0.56	18.3044	First Coding Exon = N; Last Coding Exon = N; UTR = N; Out-of-Frame = Y; Creates a PTC when Skipped = N; Codes for the Only Functional Domain = N; Codes for the Only Repeat Domain = N; Contains a LP/P In-Frame Deletion = N; ≥ 10% of CDS and Codes for Multiple Domains/Repeats = N	Indispensable
NM_002161	IARS1	21	1.45	2.43	2.14	5.74	5.86	3.74	3.905	1.205	2.375	2.345	1.53	1.68	1.61	32.125	55.79	0.56	18.3044	First Coding Exon = N; Last Coding Exon = N; UTR = N; Out-of-Frame = Y; Creates a PTC when Skipped = N; Codes for the Only Functional Domain = N; Codes for the Only Repeat Domain = N; Contains a LP/P In-Frame Deletion = N; ≥ 10% of CDS and Codes for Multiple Domains/Repeats = N	Indispensable
NM_002161	IARS1	23	1.45	2.43	2.14	5.74	5.86	3.74	3.905	1.205	2.375	2.345	1.53	1.68	1.61	32.125	55.79	0.56	18.3044	First Coding Exon = N; Last Coding Exon = N; UTR = N; Out-of-Frame = Y; Creates a PTC when Skipped = N; Codes for the Only Functional Domain = N; Codes for the Only Repeat Domain = N; Contains a LP/P In-Frame Deletion = N; ≥ 10% of CDS and Codes for Multiple Domains/Repeats = N	Indispensable
NM_002161	IARS1	24	1.45	2.43	2.14	5.74	5.86	3.74	3.905	1.205	2.375	2.345	1.53	1.68	1.61	32.125	55.79	0.56	18.3044	First Coding Exon = N; Last Coding Exon = N; UTR = N; Out-of-Frame = Y; Creates a PTC when Skipped = N; Codes for the Only Functional Domain = N; Codes for the Only Repeat Domain = N; Contains a LP/P In-Frame Deletion = N; ≥ 10% of CDS and Codes for Multiple Domains/Repeats = N	Indispensable
NM_002161	IARS1	26	1.45	2.43	2.14	5.74	5.86	3.74	3.905	1.205	2.375	2.345	1.53	1.68	1.61	32.125	55.79	0.56	18.3044	First Coding Exon = N; Last Coding Exon = N; UTR = N; Out-of-Frame = Y; Creates a PTC when Skipped = N; Codes for the Only Functional Domain = N; Codes for the Only Repeat Domain = N; Contains a LP/P In-Frame Deletion = N; ≥ 10% of CDS and Codes for Multiple Domains/Repeats = N	Indispensable
NM_002161	IARS1	27	1.45	2.43	2.14	5.74	5.86	3.74	3.905	1.205	2.375	2.345	1.53	1.68	1.61	32.125	55.79	0.56	18.3044	First Coding Exon = N; Last Coding Exon = N; UTR = N; Out-of-Frame = Y; Creates a PTC when Skipped = N; Codes for the Only Functional Domain = N; Codes for the Only Repeat Domain = N; Contains a LP/P In-Frame Deletion = N; ≥ 10% of CDS and Codes for Multiple Domains/Repeats = N	Indispensable
NM_002161	IARS1	30	1.45	2.43	2.14	5.74	5.86	3.74	3.905	1.205	2.375	2.345	1.53	1.68	1.61	32.125	55.79	0.56	18.3044	First Coding Exon = N; Last Coding Exon = N; UTR = N; Out-of-Frame = Y; Creates a PTC when Skipped = N; Codes for the Only Functional Domain = N; Codes for the Only Repeat Domain = N; Contains a LP/P In-Frame Deletion = N; ≥ 10% of CDS and Codes for Multiple Domains/Repeats = N	Indispensable
NM_002161	IARS1	34	1.45	2.43	2.14	5.74	5.86	3.74	3.905	1.205	2.375	2.345	1.53	1.68	1.61	32.125	55.79	0.56	18.3044	First Coding Exon = N; Last Coding Exon = Y; UTR = N; Out-of-Frame = Y; Creates a PTC when Skipped = N; Codes for the Only Functional Domain = N; Codes for the Only Repeat Domain = N; Contains a LP/P In-Frame Deletion = N; ≥ 10% of CDS and Codes for Multiple Domains/Repeats = N	Indispensable
NM_018060	IARS2	1	14.845	18.04	11.93	18.82	17.39	19	20.085	13.48	13.62	13.31	10.46	15.51	14.895	45.43	57.67	16.54	46.9295	First Coding Exon = Y; Last Coding Exon = N; UTR = N; Out-of-Frame = N; Creates a PTC when Skipped = N; Codes for the Only Functional Domain = N; Codes for the Only Repeat Domain = N; Contains a LP/P In-Frame Deletion = N; ≥ 10% of CDS and Codes for Multiple Domains/Repeats = N	Indispensable
NM_018060	IARS2	3	14.845	18.04	11.93	18.82	17.39	19	20.085	13.48	13.62	13.31	10.46	15.51	14.895	45.43	57.67	16.54	46.9295	First Coding Exon = N; Last Coding Exon = N; UTR = N; Out-of-Frame = Y; Creates a PTC when Skipped = N; Codes for the Only Functional Domain = N; Codes for the Only Repeat Domain = N; Contains a LP/P In-Frame Deletion = N; ≥ 10% of CDS and Codes for Multiple Domains/Repeats = N	Indispensable
NM_018060	IARS2	4	14.845	18.04	11.93	18.82	17.39	19	20.085	13.48	13.62	13.31	10.46	15.51	14.895	45.43	57.67	16.54	46.9295	First Coding Exon = N; Last Coding Exon = N; UTR = N; Out-of-Frame = Y; Creates a PTC when Skipped = N; Codes for the Only Functional Domain = N; Codes for the Only Repeat Domain = N; Contains a LP/P In-Frame Deletion = N; ≥ 10% of CDS and Codes for Multiple Domains/Repeats = N	Indispensable
NM_018060	IARS2	5	14.845	18.04	11.93	18.82	17.39	19	20.085	13.48	13.62	13.31	10.46	15.51	14.895	45.43	57.67	16.54	46.9295	First Coding Exon = N; Last Coding Exon = N; UTR = N; Out-of-Frame = Y; Creates a PTC when Skipped = N; Codes for the Only Functional Domain = N; Codes for the Only Repeat Domain = N; Contains a LP/P In-Frame Deletion = N; ≥ 10% of CDS and Codes for Multiple Domains/Repeats = N	Indispensable
NM_018060	IARS2	6	14.845	18.04	11.93	18.82	17.39	19	20.085	13.48	13.62	13.31	10.46	15.51	14.895	45.43	57.67	16.54	46.9295	First Coding Exon = N; Last Coding Exon = N; UTR = N; Out-of-Frame = Y; Creates a PTC when Skipped = N; Codes for the Only Functional Domain = N; Codes for the Only Repeat Domain = N; Contains a LP/P In-Frame Deletion = N; ≥ 10% of CDS and Codes for Multiple Domains/Repeats = N	Indispensable
NM_018060	IARS2	7	14.845	18.04	11.93	18.82	17.39	19	20.085	13.48	13.62	13.31	10.46	15.51	14.895	45.43	57.67	16.54	46.9295	First Coding Exon = N; Last Coding Exon = N; UTR = N; Out-of-Frame = Y; Creates a PTC when Skipped = N; Codes for the Only Functional Domain = N; Codes for the Only Repeat Domain = N; Contains a LP/P In-Frame Deletion = N; ≥ 10% of CDS and Codes for Multiple Domains/Repeats = N	Indispensable
NM_018060	IARS2	8	14.845	18.04	11.93	18.82	17.39	19	20.085	13.48	13.62	13.31	10.46	15.51	14.895	45.43	57.67	16.54	46.9295	First Coding Exon = N; Last Coding Exon = N; UTR = N; Out-of-Frame = Y; Creates a PTC when Skipped = N; Codes for the Only Functional Domain = N; Codes for the Only Repeat Domain = N; Contains a LP/P In-Frame Deletion = N; ≥ 10% of CDS and Codes for Multiple Domains/Repeats = N	Indispensable
NM_018060	IARS2	9	14.845	18.04	11.93	18.82	17.39	19	20.085	13.48	13.62	13.31	10.46	15.51	14.895	45.43	57.67	16.54	46.9295	First Coding Exon = N; Last Coding Exon = N; UTR = N; Out-of-Frame = Y; Creates a PTC when Skipped = N; Codes for the Only Functional Domain = N; Codes for the Only Repeat Domain = N; Contains a LP/P In-Frame Deletion = N; ≥ 10% of CDS and Codes for Multiple Domains/Repeats = N	Indispensable
NM_018060	IARS2	10	14.845	18.04	11.93	18.82	17.39	19	20.085	13.48	13.62	13.31	10.46	15.51	14.895	45.43	57.67	16.54	46.9295	First Coding Exon = N; Last Coding Exon = N; UTR = N; Out-of-Frame = Y; Creates a PTC when Skipped = N; Codes for the Only Functional Domain = N; Codes for the Only Repeat Domain = N; Contains a LP/P In-Frame Deletion = N; ≥ 10% of CDS and Codes for Multiple Domains/Repeats = N	Indispensable
NM_018060	IARS2	11	14.845	18.04	11.93	18.82	17.39	19	20.085	13.48	13.62	13.31	10.46	15.51	14.895	45.43	57.67	16.54	46.9295	First Coding Exon = N; Last Coding Exon = N; UTR = N; Out-of-Frame = Y; Creates a PTC when Skipped = N; Codes for the Only Functional Domain = N; Codes for the Only Repeat Domain = N; Contains a LP/P In-Frame Deletion = N; ≥ 10% of CDS and Codes for Multiple Domains/Repeats = N	Indispensable
NM_018060	IARS2	12	14.845	18.04	11.93	18.82	17.39	19	20.085	13.48	13.62	13.31	10.46	15.51	14.895	45.43	57.67	16.54	46.9295	First Coding Exon = N; Last Coding Exon = N; UTR = N; Out-of-Frame = Y; Creates a PTC when Skipped = N; Codes for the Only Functional Domain = N; Codes for the Only Repeat Domain = N; Contains a LP/P In-Frame Deletion = N; ≥ 10% of CDS and Codes for Multiple Domains/Repeats = N	Indispensable
NM_018060	IARS2	13	14.845	18.04	11.93	18.82	17.39	19	20.085	13.48	13.62	13.31	10.46	15.51	14.895	45.43	57.67	16.54	46.9295	First Coding Exon = N; Last Coding Exon = N; UTR = N; Out-of-Frame = Y; Creates a PTC when Skipped = N; Codes for the Only Functional Domain = N; Codes for the Only Repeat Domain = N; Contains a LP/P In-Frame Deletion = N; ≥ 10% of CDS and Codes for Multiple Domains/Repeats = N	Indispensable
NM_018060	IARS2	14	14.845	18.04	11.93	18.82	17.39	19	20.085	13.48	13.62	13.31	10.46	15.51	14.895	45.43	57.67	16.54	46.9295	First Coding Exon = N; Last Coding Exon = N; UTR = N; Out-of-Frame = Y; Creates a PTC when Skipped = N; Codes for the Only Functional Domain = N; Codes for the Only Repeat Domain = N; Contains a LP/P In-Frame Deletion = N; ≥ 10% of CDS and Codes for Multiple Domains/Repeats = N	Indispensable
NM_018060	IARS2	15	14.845	18.04	11.93	18.82	17.39	19	20.085	13.48	13.62	13.31	10.46	15.51	14.895	45.43	57.67	16.54	46.9295	First Coding Exon = N; Last Coding Exon = N; UTR = N; Out-of-Frame = Y; Creates a PTC when Skipped = N; Codes for the Only Functional Domain = N; Codes for the Only Repeat Domain = N; Contains a LP/P In-Frame Deletion = N; ≥ 10% of CDS and Codes for Multiple Domains/Repeats = N	Indispensable
NM_018060	IARS2	16	14.845	18.04	11.93	18.82	17.39	19	20.085	13.48	13.62	13.31	10.46	15.51	14.895	45.43	57.67	16.54	46.9295	First Coding Exon = N; Last Coding Exon = N; UTR = N; Out-of-Frame = Y; Creates a PTC when Skipped = N; Codes for the Only Functional Domain = N; Codes for the Only Repeat Domain = N; Contains a LP/P In-Frame Deletion = N; ≥ 10% of CDS and Codes for Multiple Domains/Repeats = N	Indispensable
NM_018060	IARS2	19	14.845	18.04	11.93	18.82	17.39	19	20.085	13.48	13.62	13.31	10.46	15.51	14.895	45.43	57.67	16.54	46.9295	First Coding Exon = N; Last Coding Exon = N; UTR = N; Out-of-Frame = Y; Creates a PTC when Skipped = N; Codes for the Only Functional Domain = N; Codes for the Only Repeat Domain = N; Contains a LP/P In-Frame Deletion = N; ≥ 10% of CDS and Codes for Multiple Domains/Repeats = N	Indispensable
NM_018060	IARS2	20	14.845	18.04	11.93	18.82	17.39	19	20.085	13.48	13.62	13.31	10.46	15.51	14.895	45.43	57.67	16.54	46.9295	First Coding Exon = N; Last Coding Exon = N; UTR = N; Out-of-Frame = Y; Creates a PTC when Skipped = N; Codes for the Only Functional Domain = N; Codes for the Only Repeat Domain = N; Contains a LP/P In-Frame Deletion = N; ≥ 10% of CDS and Codes for Multiple Domains/Repeats = N	Indispensable
NM_018060	IARS2	21	14.845	18.04	11.93	18.82	17.39	19	20.085	13.48	13.62	13.31	10.46	15.51	14.895	45.43	57.67	16.54	46.9295	First Coding Exon = N; Last Coding Exon = N; UTR = N; Out-of-Frame = Y; Creates a PTC when Skipped = N; Codes for the Only Functional Domain = N; Codes for the Only Repeat Domain = N; Contains a LP/P In-Frame Deletion = N; ≥ 10% of CDS and Codes for Multiple Domains/Repeats = N	Indispensable
NM_018060	IARS2	22	14.845	18.04	11.93	18.82	17.39	19	20.085	13.48	13.62	13.31	10.46	15.51	14.895	45.43	57.67	16.54	46.9295	First Coding Exon = N; Last Coding Exon = N; UTR = N; Out-of-Frame = Y; Creates a PTC when Skipped = N; Codes for the Only Functional Domain = N; Codes for the Only Repeat Domain = N; Contains a LP/P In-Frame Deletion = N; ≥ 10% of CDS and Codes for Multiple Domains/Repeats = N	Indispensable
NM_018060	IARS2	23	14.845	18.04	11.93	18.82	17.39	19	20.085	13.48	13.62	13.31	10.46	15.51	14.895	45.43	57.67	16.54	46.9295	First Coding Exon = N; Last Coding Exon = Y; UTR = N; Out-of-Frame = N; Creates a PTC when Skipped = N; Codes for the Only Functional Domain = N; Codes for the Only Repeat Domain = N; Contains a LP/P In-Frame Deletion = N; ≥ 10% of CDS and Codes for Multiple Domains/Repeats = N	Indispensable
NM_001010867	IBA57	1	0.63	0.74	0.76	2.58	2.49	0.82	0.825	0.63	0.66	0.775	0.69	0.62	0.62	1.3	1.37	1.03	1.74114	First Coding Exon = Y; Last Coding Exon = N; UTR = N; Out-of-Frame = Y; Creates a PTC when Skipped = N; Codes for the Only Functional Domain = N; Codes for the Only Repeat Domain = N; Contains a LP/P In-Frame Deletion = N; ≥ 10% of CDS and Codes for Multiple Domains/Repeats = N	Indispensable
NM_001010867	IBA57	2	0.63	0.74	0.76	2.58	2.49	0.82	0.825	0.63	0.66	0.775	0.69	0.62	0.62	1.3	1.37	1.03	1.74114	First Coding Exon = N; Last Coding Exon = N; UTR = N; Out-of-Frame = Y; Creates a PTC when Skipped = N; Codes for the Only Functional Domain = N; Codes for the Only Repeat Domain = N; Contains a LP/P In-Frame Deletion = N; ≥ 10% of CDS and Codes for Multiple Domains/Repeats = N	Indispensable
NM_001010867	IBA57	3	0.63	0.74	0.76	2.58	2.49	0.82	0.825	0.63	0.66	0.775	0.69	0.62	0.62	1.3	1.37	1.03	1.74114	First Coding Exon = N; Last Coding Exon = Y; UTR = N; Out-of-Frame = Y; Creates a PTC when Skipped = N; Codes for the Only Functional Domain = N; Codes for the Only Repeat Domain = N; Contains a LP/P In-Frame Deletion = N; ≥ 10% of CDS and Codes for Multiple Domains/Repeats = N	Indispensable
NM_012092	ICOS	2	0	0	0	0	0	0	0	0	0	0	0	0	0	0.03	0	0	0	First Coding Exon = N; Last Coding Exon = N; UTR = N; Out-of-Frame = N; Creates a PTC when Skipped = N; Codes for the Only Functional Domain = Y; Codes for the Only Repeat Domain = N; Contains a LP/P In-Frame Deletion = N; ≥ 10% of CDS and Codes for Multiple Domains/Repeats = N	Indispensable
NM_012092	ICOS	3	0	0	0	0	0	0	0	0	0	0	0	0	0	0.03	0	0	0	First Coding Exon = N; Last Coding Exon = N; UTR = N; Out-of-Frame = Y; Creates a PTC when Skipped = N; Codes for the Only Functional Domain = Y; Codes for the Only Repeat Domain = N; Contains a LP/P In-Frame Deletion = N; ≥ 10% of CDS and Codes for Multiple Domains/Repeats = N	Indispensable
NM_012092	ICOS	1	0	0	0	0	0	0	0	0	0	0	0	0	0	0.03	0	0	0	First Coding Exon = Y; Last Coding Exon = N; UTR = N; Out-of-Frame = Y; Creates a PTC when Skipped = N; Codes for the Only Functional Domain = N; Codes for the Only Repeat Domain = N; Contains a LP/P In-Frame Deletion = N; ≥ 10% of CDS and Codes for Multiple Domains/Repeats = N	Indispensable
NM_012092	ICOS	4	0	0	0	0	0	0	0	0	0	0	0	0	0	0.03	0	0	0	First Coding Exon = N; Last Coding Exon = N; UTR = N; Out-of-Frame = Y; Creates a PTC when Skipped = N; Codes for the Only Functional Domain = N; Codes for the Only Repeat Domain = N; Contains a LP/P In-Frame Deletion = N; ≥ 10% of CDS and Codes for Multiple Domains/Repeats = N	Indispensable
NM_012092	ICOS	5	0	0	0	0	0	0	0	0	0	0	0	0	0	0.03	0	0	0	First Coding Exon = N; Last Coding Exon = Y; UTR = N; Out-of-Frame = N; Creates a PTC when Skipped = N; Codes for the Only Functional Domain = N; Codes for the Only Repeat Domain = N; Contains a LP/P In-Frame Deletion = N; ≥ 10% of CDS and Codes for Multiple Domains/Repeats = N	Indispensable
NM_015259	ICOSLG	2	2.2	0.755	2.02	0.5	0.83	1.48	1.24	3.555	1.915	1.345	3.03	4.61	2.75	7.535	0.15	0.61	0.267318	First Coding Exon = N; Last Coding Exon = N; UTR = N; Out-of-Frame = Y; Creates a PTC when Skipped = N; Codes for the Only Functional Domain = N; Codes for the Only Repeat Domain = N; Contains a LP/P In-Frame Deletion = N; ≥ 10% of CDS and Codes for Multiple Domains/Repeats = N	Indispensable
NM_015259	ICOSLG	1	2.2	0.755	2.02	0.5	0.83	1.48	1.24	3.555	1.915	1.345	3.03	4.61	2.75	7.535	0.15	0.61	0.267318	First Coding Exon = Y; Last Coding Exon = N; UTR = N; Out-of-Frame = Y; Creates a PTC when Skipped = N; Codes for the Only Functional Domain = N; Codes for the Only Repeat Domain = N; Contains a LP/P In-Frame Deletion = N; ≥ 10% of CDS and Codes for Multiple Domains/Repeats = N	Indispensable
NM_015259	ICOSLG	7	2.2	0.755	2.02	0.5	0.83	1.48	1.24	3.555	1.915	1.345	3.03	4.61	2.75	7.535	0.15	0.61	0.267318	First Coding Exon = N; Last Coding Exon = Y; UTR = N; Out-of-Frame = N; Creates a PTC when Skipped = N; Codes for the Only Functional Domain = N; Codes for the Only Repeat Domain = N; Contains a LP/P In-Frame Deletion = N; ≥ 10% of CDS and Codes for Multiple Domains/Repeats = N	Indispensable
NM_004969	IDE	1	0	0	0.02	0.325	0.41	0.17	0.25	0	0.015	0	0	0.52	0.05	6.475	6.29	0.04	3.80517	First Coding Exon = Y; Last Coding Exon = N; UTR = N; Out-of-Frame = Y; Creates a PTC when Skipped = N; Codes for the Only Functional Domain = N; Codes for the Only Repeat Domain = N; Contains a LP/P In-Frame Deletion = N; ≥ 10% of CDS and Codes for Multiple Domains/Repeats = N	Indispensable
NM_004969	IDE	2	0	0	0.02	0.325	0.41	0.17	0.25	0	0.015	0	0	0.52	0.05	6.475	6.29	0.04	3.80517	First Coding Exon = N; Last Coding Exon = N; UTR = N; Out-of-Frame = Y; Creates a PTC when Skipped = N; Codes for the Only Functional Domain = N; Codes for the Only Repeat Domain = N; Contains a LP/P In-Frame Deletion = N; ≥ 10% of CDS and Codes for Multiple Domains/Repeats = N	Indispensable
NM_004969	IDE	3	0	0	0.02	0.325	0.41	0.17	0.25	0	0.015	0	0	0.52	0.05	6.475	6.29	0.04	3.80517	First Coding Exon = N; Last Coding Exon = N; UTR = N; Out-of-Frame = Y; Creates a PTC when Skipped = N; Codes for the Only Functional Domain = N; Codes for the Only Repeat Domain = N; Contains a LP/P In-Frame Deletion = N; ≥ 10% of CDS and Codes for Multiple Domains/Repeats = N	Indispensable
NM_004969	IDE	4	0	0	0.02	0.325	0.41	0.17	0.25	0	0.015	0	0	0.52	0.05	6.475	6.29	0.04	3.80517	First Coding Exon = N; Last Coding Exon = N; UTR = N; Out-of-Frame = Y; Creates a PTC when Skipped = N; Codes for the Only Functional Domain = N; Codes for the Only Repeat Domain = N; Contains a LP/P In-Frame Deletion = N; ≥ 10% of CDS and Codes for Multiple Domains/Repeats = N	Indispensable
NM_004969	IDE	6	0	0	0.02	0.325	0.41	0.17	0.25	0	0.015	0	0	0.52	0.05	6.475	6.29	0.04	3.80517	First Coding Exon = N; Last Coding Exon = N; UTR = N; Out-of-Frame = Y; Creates a PTC when Skipped = N; Codes for the Only Functional Domain = N; Codes for the Only Repeat Domain = N; Contains a LP/P In-Frame Deletion = N; ≥ 10% of CDS and Codes for Multiple Domains/Repeats = N	Indispensable
NM_004969	IDE	7	0	0	0.02	0.325	0.41	0.17	0.25	0	0.015	0	0	0.52	0.05	6.475	6.29	0.04	3.80517	First Coding Exon = N; Last Coding Exon = N; UTR = N; Out-of-Frame = Y; Creates a PTC when Skipped = N; Codes for the Only Functional Domain = N; Codes for the Only Repeat Domain = N; Contains a LP/P In-Frame Deletion = N; ≥ 10% of CDS and Codes for Multiple Domains/Repeats = N	Indispensable
NM_004969	IDE	9	0	0	0.02	0.325	0.41	0.17	0.25	0	0.015	0	0	0.52	0.05	6.475	6.29	0.04	3.80517	First Coding Exon = N; Last Coding Exon = N; UTR = N; Out-of-Frame = Y; Creates a PTC when Skipped = N; Codes for the Only Functional Domain = N; Codes for the Only Repeat Domain = N; Contains a LP/P In-Frame Deletion = N; ≥ 10% of CDS and Codes for Multiple Domains/Repeats = N	Indispensable
NM_004969	IDE	11	0	0	0.02	0.325	0.41	0.17	0.25	0	0.015	0	0	0.52	0.05	6.475	6.29	0.04	3.80517	First Coding Exon = N; Last Coding Exon = N; UTR = N; Out-of-Frame = Y; Creates a PTC when Skipped = N; Codes for the Only Functional Domain = N; Codes for the Only Repeat Domain = N; Contains a LP/P In-Frame Deletion = N; ≥ 10% of CDS and Codes for Multiple Domains/Repeats = N	Indispensable
NM_004969	IDE	12	0	0	0.02	0.325	0.41	0.17	0.25	0	0.015	0	0	0.52	0.05	6.475	6.29	0.04	3.80517	First Coding Exon = N; Last Coding Exon = N; UTR = N; Out-of-Frame = Y; Creates a PTC when Skipped = N; Codes for the Only Functional Domain = N; Codes for the Only Repeat Domain = N; Contains a LP/P In-Frame Deletion = N; ≥ 10% of CDS and Codes for Multiple Domains/Repeats = N	Indispensable
NM_004969	IDE	14	0	0	0.02	0.325	0.41	0.17	0.25	0	0.015	0	0	0.52	0.05	6.475	6.29	0.04	3.80517	First Coding Exon = N; Last Coding Exon = N; UTR = N; Out-of-Frame = Y; Creates a PTC when Skipped = N; Codes for the Only Functional Domain = N; Codes for the Only Repeat Domain = N; Contains a LP/P In-Frame Deletion = N; ≥ 10% of CDS and Codes for Multiple Domains/Repeats = N	Indispensable
NM_004969	IDE	15	0	0	0.02	0.325	0.41	0.17	0.25	0	0.015	0	0	0.52	0.05	6.475	6.29	0.04	3.80517	First Coding Exon = N; Last Coding Exon = N; UTR = N; Out-of-Frame = Y; Creates a PTC when Skipped = N; Codes for the Only Functional Domain = N; Codes for the Only Repeat Domain = N; Contains a LP/P In-Frame Deletion = N; ≥ 10% of CDS and Codes for Multiple Domains/Repeats = N	Indispensable
NM_004969	IDE	17	0	0	0.02	0.325	0.41	0.17	0.25	0	0.015	0	0	0.52	0.05	6.475	6.29	0.04	3.80517	First Coding Exon = N; Last Coding Exon = N; UTR = N; Out-of-Frame = Y; Creates a PTC when Skipped = N; Codes for the Only Functional Domain = N; Codes for the Only Repeat Domain = N; Contains a LP/P In-Frame Deletion = N; ≥ 10% of CDS and Codes for Multiple Domains/Repeats = N	Indispensable
NM_004969	IDE	18	0	0	0.02	0.325	0.41	0.17	0.25	0	0.015	0	0	0.52	0.05	6.475	6.29	0.04	3.80517	First Coding Exon = N; Last Coding Exon = N; UTR = N; Out-of-Frame = Y; Creates a PTC when Skipped = N; Codes for the Only Functional Domain = N; Codes for the Only Repeat Domain = N; Contains a LP/P In-Frame Deletion = N; ≥ 10% of CDS and Codes for Multiple Domains/Repeats = N	Indispensable
NM_004969	IDE	19	0	0	0.02	0.325	0.41	0.17	0.25	0	0.015	0	0	0.52	0.05	6.475	6.29	0.04	3.80517	First Coding Exon = N; Last Coding Exon = N; UTR = N; Out-of-Frame = Y; Creates a PTC when Skipped = N; Codes for the Only Functional Domain = N; Codes for the Only Repeat Domain = N; Contains a LP/P In-Frame Deletion = N; ≥ 10% of CDS and Codes for Multiple Domains/Repeats = N	Indispensable
NM_004969	IDE	22	0	0	0.02	0.325	0.41	0.17	0.25	0	0.015	0	0	0.52	0.05	6.475	6.29	0.04	3.80517	First Coding Exon = N; Last Coding Exon = N; UTR = N; Out-of-Frame = Y; Creates a PTC when Skipped = N; Codes for the Only Functional Domain = N; Codes for the Only Repeat Domain = N; Contains a LP/P In-Frame Deletion = N; ≥ 10% of CDS and Codes for Multiple Domains/Repeats = N	Indispensable
NM_004969	IDE	23	0	0	0.02	0.325	0.41	0.17	0.25	0	0.015	0	0	0.52	0.05	6.475	6.29	0.04	3.80517	First Coding Exon = N; Last Coding Exon = N; UTR = N; Out-of-Frame = Y; Creates a PTC when Skipped = N; Codes for the Only Functional Domain = N; Codes for the Only Repeat Domain = N; Contains a LP/P In-Frame Deletion = N; ≥ 10% of CDS and Codes for Multiple Domains/Repeats = N	Indispensable
NM_004969	IDE	24	0	0	0.02	0.325	0.41	0.17	0.25	0	0.015	0	0	0.52	0.05	6.475	6.29	0.04	3.80517	First Coding Exon = N; Last Coding Exon = N; UTR = N; Out-of-Frame = Y; Creates a PTC when Skipped = N; Codes for the Only Functional Domain = N; Codes for the Only Repeat Domain = N; Contains a LP/P In-Frame Deletion = N; ≥ 10% of CDS and Codes for Multiple Domains/Repeats = N	Indispensable
NM_004969	IDE	25	0	0	0.02	0.325	0.41	0.17	0.25	0	0.015	0	0	0.52	0.05	6.475	6.29	0.04	3.80517	First Coding Exon = N; Last Coding Exon = Y; UTR = N; Out-of-Frame = N; Creates a PTC when Skipped = N; Codes for the Only Functional Domain = N; Codes for the Only Repeat Domain = N; Contains a LP/P In-Frame Deletion = N; ≥ 10% of CDS and Codes for Multiple Domains/Repeats = N	Indispensable
NM_005896	IDH1	1	8.385	9.26	7.15	12.12	11.07	8.2	9.135	8.23	10.61	6.915	6	14.03	9.295	25.22	42.78	74.67	41.7768	First Coding Exon = N; Last Coding Exon = N; UTR = Y; Out-of-Frame = Y; Creates a PTC when Skipped = N; Codes for the Only Functional Domain = N; Codes for the Only Repeat Domain = N; Contains a LP/P In-Frame Deletion = N; ≥ 10% of CDS and Codes for Multiple Domains/Repeats = N	Indispensable
NM_005896	IDH1	2	8.385	9.26	7.15	12.12	11.07	8.2	9.135	8.23	10.61	6.915	6	14.03	9.295	25.22	42.78	74.67	41.7768	First Coding Exon = N; Last Coding Exon = N; UTR = Y; Out-of-Frame = Y; Creates a PTC when Skipped = N; Codes for the Only Functional Domain = N; Codes for the Only Repeat Domain = N; Contains a LP/P In-Frame Deletion = N; ≥ 10% of CDS and Codes for Multiple Domains/Repeats = N	Indispensable
NM_005896	IDH1	3	8.385	9.26	7.15	12.12	11.07	8.2	9.135	8.23	10.61	6.915	6	14.03	9.295	25.22	42.78	74.67	41.7768	First Coding Exon = Y; Last Coding Exon = N; UTR = N; Out-of-Frame = Y; Creates a PTC when Skipped = N; Codes for the Only Functional Domain = N; Codes for the Only Repeat Domain = N; Contains a LP/P In-Frame Deletion = N; ≥ 10% of CDS and Codes for Multiple Domains/Repeats = N	Indispensable
NM_005896	IDH1	4	8.385	9.26	7.15	12.12	11.07	8.2	9.135	8.23	10.61	6.915	6	14.03	9.295	25.22	42.78	74.67	41.7768	First Coding Exon = N; Last Coding Exon = N; UTR = N; Out-of-Frame = Y; Creates a PTC when Skipped = N; Codes for the Only Functional Domain = N; Codes for the Only Repeat Domain = N; Contains a LP/P In-Frame Deletion = N; ≥ 10% of CDS and Codes for Multiple Domains/Repeats = N	Indispensable
NM_005896	IDH1	5	8.385	9.26	7.15	12.12	11.07	8.2	9.135	8.23	10.61	6.915	6	14.03	9.295	25.22	42.78	74.67	41.7768	First Coding Exon = N; Last Coding Exon = N; UTR = N; Out-of-Frame = Y; Creates a PTC when Skipped = N; Codes for the Only Functional Domain = N; Codes for the Only Repeat Domain = N; Contains a LP/P In-Frame Deletion = N; ≥ 10% of CDS and Codes for Multiple Domains/Repeats = N	Indispensable
NM_005896	IDH1	6	8.385	9.26	7.15	12.12	11.07	8.2	9.135	8.23	10.61	6.915	6	14.03	9.295	25.22	42.78	74.67	41.7768	First Coding Exon = N; Last Coding Exon = N; UTR = N; Out-of-Frame = Y; Creates a PTC when Skipped = N; Codes for the Only Functional Domain = N; Codes for the Only Repeat Domain = N; Contains a LP/P In-Frame Deletion = N; ≥ 10% of CDS and Codes for Multiple Domains/Repeats = N	Indispensable
NM_005896	IDH1	7	8.385	9.26	7.15	12.12	11.07	8.2	9.135	8.23	10.61	6.915	6	14.03	9.295	25.22	42.78	74.67	41.7768	First Coding Exon = N; Last Coding Exon = N; UTR = N; Out-of-Frame = Y; Creates a PTC when Skipped = N; Codes for the Only Functional Domain = N; Codes for the Only Repeat Domain = N; Contains a LP/P In-Frame Deletion = N; ≥ 10% of CDS and Codes for Multiple Domains/Repeats = N	Indispensable
NM_005896	IDH1	9	8.385	9.26	7.15	12.12	11.07	8.2	9.135	8.23	10.61	6.915	6	14.03	9.295	25.22	42.78	74.67	41.7768	First Coding Exon = N; Last Coding Exon = N; UTR = N; Out-of-Frame = Y; Creates a PTC when Skipped = N; Codes for the Only Functional Domain = N; Codes for the Only Repeat Domain = N; Contains a LP/P In-Frame Deletion = N; ≥ 10% of CDS and Codes for Multiple Domains/Repeats = N	Indispensable
NM_005896	IDH1	10	8.385	9.26	7.15	12.12	11.07	8.2	9.135	8.23	10.61	6.915	6	14.03	9.295	25.22	42.78	74.67	41.7768	First Coding Exon = N; Last Coding Exon = Y; UTR = N; Out-of-Frame = Y; Creates a PTC when Skipped = N; Codes for the Only Functional Domain = N; Codes for the Only Repeat Domain = N; Contains a LP/P In-Frame Deletion = N; ≥ 10% of CDS and Codes for Multiple Domains/Repeats = N	Indispensable
NM_002168	IDH2	1	19.94	21.03	21.54	10.04	10.16	20.19	19.22	13.61	14.485	23.265	18.87	14.14	18.065	43.51	13.43	36.34	3.04384	First Coding Exon = Y; Last Coding Exon = N; UTR = N; Out-of-Frame = Y; Creates a PTC when Skipped = N; Codes for the Only Functional Domain = N; Codes for the Only Repeat Domain = N; Contains a LP/P In-Frame Deletion = N; ≥ 10% of CDS and Codes for Multiple Domains/Repeats = N	Indispensable
NM_002168	IDH2	2	19.94	21.03	21.54	10.04	10.16	20.19	19.22	13.61	14.485	23.265	18.87	14.14	18.065	43.51	13.43	36.34	3.04384	First Coding Exon = N; Last Coding Exon = N; UTR = N; Out-of-Frame = Y; Creates a PTC when Skipped = N; Codes for the Only Functional Domain = N; Codes for the Only Repeat Domain = N; Contains a LP/P In-Frame Deletion = N; ≥ 10% of CDS and Codes for Multiple Domains/Repeats = N	Indispensable
NM_002168	IDH2	3	19.94	21.03	21.54	10.04	10.16	20.19	19.22	13.61	14.485	23.265	18.87	14.14	18.065	43.51	13.43	36.34	3.04384	First Coding Exon = N; Last Coding Exon = N; UTR = N; Out-of-Frame = Y; Creates a PTC when Skipped = N; Codes for the Only Functional Domain = N; Codes for the Only Repeat Domain = N; Contains a LP/P In-Frame Deletion = N; ≥ 10% of CDS and Codes for Multiple Domains/Repeats = N	Indispensable
NM_002168	IDH2	4	19.94	21.03	21.54	10.04	10.16	20.19	19.22	13.61	14.485	23.265	18.87	14.14	18.065	43.51	13.43	36.34	3.04384	First Coding Exon = N; Last Coding Exon = N; UTR = N; Out-of-Frame = Y; Creates a PTC when Skipped = N; Codes for the Only Functional Domain = N; Codes for the Only Repeat Domain = N; Contains a LP/P In-Frame Deletion = N; ≥ 10% of CDS and Codes for Multiple Domains/Repeats = N	Indispensable
NM_002168	IDH2	6	19.94	21.03	21.54	10.04	10.16	20.19	19.22	13.61	14.485	23.265	18.87	14.14	18.065	43.51	13.43	36.34	3.04384	First Coding Exon = N; Last Coding Exon = N; UTR = N; Out-of-Frame = Y; Creates a PTC when Skipped = N; Codes for the Only Functional Domain = N; Codes for the Only Repeat Domain = N; Contains a LP/P In-Frame Deletion = N; ≥ 10% of CDS and Codes for Multiple Domains/Repeats = N	Indispensable
NM_002168	IDH2	7	19.94	21.03	21.54	10.04	10.16	20.19	19.22	13.61	14.485	23.265	18.87	14.14	18.065	43.51	13.43	36.34	3.04384	First Coding Exon = N; Last Coding Exon = N; UTR = N; Out-of-Frame = Y; Creates a PTC when Skipped = N; Codes for the Only Functional Domain = N; Codes for the Only Repeat Domain = N; Contains a LP/P In-Frame Deletion = N; ≥ 10% of CDS and Codes for Multiple Domains/Repeats = N	Indispensable
NM_002168	IDH2	8	19.94	21.03	21.54	10.04	10.16	20.19	19.22	13.61	14.485	23.265	18.87	14.14	18.065	43.51	13.43	36.34	3.04384	First Coding Exon = N; Last Coding Exon = N; UTR = N; Out-of-Frame = Y; Creates a PTC when Skipped = N; Codes for the Only Functional Domain = N; Codes for the Only Repeat Domain = N; Contains a LP/P In-Frame Deletion = N; ≥ 10% of CDS and Codes for Multiple Domains/Repeats = N	Indispensable
NM_002168	IDH2	9	19.94	21.03	21.54	10.04	10.16	20.19	19.22	13.61	14.485	23.265	18.87	14.14	18.065	43.51	13.43	36.34	3.04384	First Coding Exon = N; Last Coding Exon = N; UTR = N; Out-of-Frame = Y; Creates a PTC when Skipped = N; Codes for the Only Functional Domain = N; Codes for the Only Repeat Domain = N; Contains a LP/P In-Frame Deletion = N; ≥ 10% of CDS and Codes for Multiple Domains/Repeats = N	Indispensable
NM_002168	IDH2	11	19.94	21.03	21.54	10.04	10.16	20.19	19.22	13.61	14.485	23.265	18.87	14.14	18.065	43.51	13.43	36.34	3.04384	First Coding Exon = N; Last Coding Exon = Y; UTR = N; Out-of-Frame = Y; Creates a PTC when Skipped = N; Codes for the Only Functional Domain = N; Codes for the Only Repeat Domain = N; Contains a LP/P In-Frame Deletion = N; ≥ 10% of CDS and Codes for Multiple Domains/Repeats = N	Indispensable
NM_005530	IDH3A	1	6.245	6.235	7.42	4.155	4.49	6.34	6.71	5.24	6.285	7.33	6.7	8.45	7.96	2.235	1.6	0.37	2.06634	First Coding Exon = Y; Last Coding Exon = N; UTR = N; Out-of-Frame = N; Creates a PTC when Skipped = N; Codes for the Only Functional Domain = N; Codes for the Only Repeat Domain = N; Contains a LP/P In-Frame Deletion = N; ≥ 10% of CDS and Codes for Multiple Domains/Repeats = N	Indispensable
NM_005530	IDH3A	4	6.245	6.235	7.42	4.155	4.49	6.34	6.71	5.24	6.285	7.33	6.7	8.45	7.96	2.235	1.6	0.37	2.06634	First Coding Exon = N; Last Coding Exon = N; UTR = N; Out-of-Frame = Y; Creates a PTC when Skipped = N; Codes for the Only Functional Domain = N; Codes for the Only Repeat Domain = N; Contains a LP/P In-Frame Deletion = N; ≥ 10% of CDS and Codes for Multiple Domains/Repeats = N	Indispensable
NM_005530	IDH3A	5	6.245	6.235	7.42	4.155	4.49	6.34	6.71	5.24	6.285	7.33	6.7	8.45	7.96	2.235	1.6	0.37	2.06634	First Coding Exon = N; Last Coding Exon = N; UTR = N; Out-of-Frame = Y; Creates a PTC when Skipped = N; Codes for the Only Functional Domain = N; Codes for the Only Repeat Domain = N; Contains a LP/P In-Frame Deletion = N; ≥ 10% of CDS and Codes for Multiple Domains/Repeats = N	Indispensable
NM_005530	IDH3A	6	6.245	6.235	7.42	4.155	4.49	6.34	6.71	5.24	6.285	7.33	6.7	8.45	7.96	2.235	1.6	0.37	2.06634	First Coding Exon = N; Last Coding Exon = N; UTR = N; Out-of-Frame = Y; Creates a PTC when Skipped = N; Codes for the Only Functional Domain = N; Codes for the Only Repeat Domain = N; Contains a LP/P In-Frame Deletion = N; ≥ 10% of CDS and Codes for Multiple Domains/Repeats = N	Indispensable
NM_005530	IDH3A	7	6.245	6.235	7.42	4.155	4.49	6.34	6.71	5.24	6.285	7.33	6.7	8.45	7.96	2.235	1.6	0.37	2.06634	First Coding Exon = N; Last Coding Exon = N; UTR = N; Out-of-Frame = Y; Creates a PTC when Skipped = N; Codes for the Only Functional Domain = N; Codes for the Only Repeat Domain = N; Contains a LP/P In-Frame Deletion = N; ≥ 10% of CDS and Codes for Multiple Domains/Repeats = N	Indispensable
NM_005530	IDH3A	8	6.245	6.235	7.42	4.155	4.49	6.34	6.71	5.24	6.285	7.33	6.7	8.45	7.96	2.235	1.6	0.37	2.06634	First Coding Exon = N; Last Coding Exon = N; UTR = N; Out-of-Frame = Y; Creates a PTC when Skipped = N; Codes for the Only Functional Domain = N; Codes for the Only Repeat Domain = N; Contains a LP/P In-Frame Deletion = N; ≥ 10% of CDS and Codes for Multiple Domains/Repeats = N	Indispensable
NM_005530	IDH3A	9	6.245	6.235	7.42	4.155	4.49	6.34	6.71	5.24	6.285	7.33	6.7	8.45	7.96	2.235	1.6	0.37	2.06634	First Coding Exon = N; Last Coding Exon = N; UTR = N; Out-of-Frame = Y; Creates a PTC when Skipped = N; Codes for the Only Functional Domain = N; Codes for the Only Repeat Domain = N; Contains a LP/P In-Frame Deletion = N; ≥ 10% of CDS and Codes for Multiple Domains/Repeats = N	Indispensable
NM_005530	IDH3A	11	6.245	6.235	7.42	4.155	4.49	6.34	6.71	5.24	6.285	7.33	6.7	8.45	7.96	2.235	1.6	0.37	2.06634	First Coding Exon = N; Last Coding Exon = Y; UTR = N; Out-of-Frame = N; Creates a PTC when Skipped = N; Codes for the Only Functional Domain = N; Codes for the Only Repeat Domain = N; Contains a LP/P In-Frame Deletion = N; ≥ 10% of CDS and Codes for Multiple Domains/Repeats = N	Indispensable
NM_006899	IDH3B	1	21.865	29.575	26.06	73.455	66.47	41.23	44.82	20.21	29.66	29.335	23.68	23.11	25.045	51.03	41.81	17.54	41.745	First Coding Exon = Y; Last Coding Exon = N; UTR = N; Out-of-Frame = N; Creates a PTC when Skipped = N; Codes for the Only Functional Domain = N; Codes for the Only Repeat Domain = N; Contains a LP/P In-Frame Deletion = N; ≥ 10% of CDS and Codes for Multiple Domains/Repeats = N	Indispensable
NM_006899	IDH3B	4	21.865	29.575	26.06	73.455	66.47	41.23	44.82	20.21	29.66	29.335	23.68	23.11	25.045	51.03	41.81	17.54	41.745	First Coding Exon = N; Last Coding Exon = N; UTR = N; Out-of-Frame = Y; Creates a PTC when Skipped = N; Codes for the Only Functional Domain = N; Codes for the Only Repeat Domain = N; Contains a LP/P In-Frame Deletion = N; ≥ 10% of CDS and Codes for Multiple Domains/Repeats = N	Indispensable
NM_006899	IDH3B	5	21.865	29.575	26.06	73.455	66.47	41.23	44.82	20.21	29.66	29.335	23.68	23.11	25.045	51.03	41.81	17.54	41.745	First Coding Exon = N; Last Coding Exon = N; UTR = N; Out-of-Frame = Y; Creates a PTC when Skipped = N; Codes for the Only Functional Domain = N; Codes for the Only Repeat Domain = N; Contains a LP/P In-Frame Deletion = N; ≥ 10% of CDS and Codes for Multiple Domains/Repeats = N	Indispensable
NM_006899	IDH3B	6	21.865	29.575	26.06	73.455	66.47	41.23	44.82	20.21	29.66	29.335	23.68	23.11	25.045	51.03	41.81	17.54	41.745	First Coding Exon = N; Last Coding Exon = N; UTR = N; Out-of-Frame = Y; Creates a PTC when Skipped = N; Codes for the Only Functional Domain = N; Codes for the Only Repeat Domain = N; Contains a LP/P In-Frame Deletion = N; ≥ 10% of CDS and Codes for Multiple Domains/Repeats = N	Indispensable
NM_006899	IDH3B	7	21.865	29.575	26.06	73.455	66.47	41.23	44.82	20.21	29.66	29.335	23.68	23.11	25.045	51.03	41.81	17.54	41.745	First Coding Exon = N; Last Coding Exon = N; UTR = N; Out-of-Frame = Y; Creates a PTC when Skipped = N; Codes for the Only Functional Domain = N; Codes for the Only Repeat Domain = N; Contains a LP/P In-Frame Deletion = N; ≥ 10% of CDS and Codes for Multiple Domains/Repeats = N	Indispensable
NM_006899	IDH3B	8	21.865	29.575	26.06	73.455	66.47	41.23	44.82	20.21	29.66	29.335	23.68	23.11	25.045	51.03	41.81	17.54	41.745	First Coding Exon = N; Last Coding Exon = N; UTR = N; Out-of-Frame = Y; Creates a PTC when Skipped = N; Codes for the Only Functional Domain = N; Codes for the Only Repeat Domain = N; Contains a LP/P In-Frame Deletion = N; ≥ 10% of CDS and Codes for Multiple Domains/Repeats = N	Indispensable
NM_006899	IDH3B	10	21.865	29.575	26.06	73.455	66.47	41.23	44.82	20.21	29.66	29.335	23.68	23.11	25.045	51.03	41.81	17.54	41.745	First Coding Exon = N; Last Coding Exon = N; UTR = N; Out-of-Frame = Y; Creates a PTC when Skipped = N; Codes for the Only Functional Domain = N; Codes for the Only Repeat Domain = N; Contains a LP/P In-Frame Deletion = N; ≥ 10% of CDS and Codes for Multiple Domains/Repeats = N	Indispensable
NM_006899	IDH3B	11	21.865	29.575	26.06	73.455	66.47	41.23	44.82	20.21	29.66	29.335	23.68	23.11	25.045	51.03	41.81	17.54	41.745	First Coding Exon = N; Last Coding Exon = N; UTR = N; Out-of-Frame = Y; Creates a PTC when Skipped = N; Codes for the Only Functional Domain = N; Codes for the Only Repeat Domain = N; Contains a LP/P In-Frame Deletion = N; ≥ 10% of CDS and Codes for Multiple Domains/Repeats = N	Indispensable
NM_006899	IDH3B	12	21.865	29.575	26.06	73.455	66.47	41.23	44.82	20.21	29.66	29.335	23.68	23.11	25.045	51.03	41.81	17.54	41.745	First Coding Exon = N; Last Coding Exon = Y; UTR = N; Out-of-Frame = Y; Creates a PTC when Skipped = N; Codes for the Only Functional Domain = N; Codes for the Only Repeat Domain = N; Contains a LP/P In-Frame Deletion = N; ≥ 10% of CDS and Codes for Multiple Domains/Repeats = N	Indispensable
NM_004135	IDH3G	1	28.9	41.555	44.73	73.385	69.87	54.22	59.285	35.64	34	54.6	38.99	26.48	27.14	57.735	47.97	15.49	28.0455	First Coding Exon = Y; Last Coding Exon = N; UTR = N; Out-of-Frame = N; Creates a PTC when Skipped = N; Codes for the Only Functional Domain = N; Codes for the Only Repeat Domain = N; Contains a LP/P In-Frame Deletion = N; ≥ 10% of CDS and Codes for Multiple Domains/Repeats = N	Indispensable
NM_004135	IDH3G	4	28.9	41.555	44.73	73.385	69.87	54.22	59.285	35.64	34	54.6	38.99	26.48	27.14	57.735	47.97	15.49	28.0455	First Coding Exon = N; Last Coding Exon = N; UTR = N; Out-of-Frame = Y; Creates a PTC when Skipped = N; Codes for the Only Functional Domain = N; Codes for the Only Repeat Domain = N; Contains a LP/P In-Frame Deletion = N; ≥ 10% of CDS and Codes for Multiple Domains/Repeats = N	Indispensable
NM_004135	IDH3G	5	28.9	41.555	44.73	73.385	69.87	54.22	59.285	35.64	34	54.6	38.99	26.48	27.14	57.735	47.97	15.49	28.0455	First Coding Exon = N; Last Coding Exon = N; UTR = N; Out-of-Frame = Y; Creates a PTC when Skipped = N; Codes for the Only Functional Domain = N; Codes for the Only Repeat Domain = N; Contains a LP/P In-Frame Deletion = N; ≥ 10% of CDS and Codes for Multiple Domains/Repeats = N	Indispensable
NM_004135	IDH3G	6	28.9	41.555	44.73	73.385	69.87	54.22	59.285	35.64	34	54.6	38.99	26.48	27.14	57.735	47.97	15.49	28.0455	First Coding Exon = N; Last Coding Exon = N; UTR = N; Out-of-Frame = Y; Creates a PTC when Skipped = N; Codes for the Only Functional Domain = N; Codes for the Only Repeat Domain = N; Contains a LP/P In-Frame Deletion = N; ≥ 10% of CDS and Codes for Multiple Domains/Repeats = N	Indispensable
NM_004135	IDH3G	7	28.9	41.555	44.73	73.385	69.87	54.22	59.285	35.64	34	54.6	38.99	26.48	27.14	57.735	47.97	15.49	28.0455	First Coding Exon = N; Last Coding Exon = N; UTR = N; Out-of-Frame = Y; Creates a PTC when Skipped = N; Codes for the Only Functional Domain = N; Codes for the Only Repeat Domain = N; Contains a LP/P In-Frame Deletion = N; ≥ 10% of CDS and Codes for Multiple Domains/Repeats = N	Indispensable
NM_004135	IDH3G	8	28.9	41.555	44.73	73.385	69.87	54.22	59.285	35.64	34	54.6	38.99	26.48	27.14	57.735	47.97	15.49	28.0455	First Coding Exon = N; Last Coding Exon = N; UTR = N; Out-of-Frame = Y; Creates a PTC when Skipped = N; Codes for the Only Functional Domain = N; Codes for the Only Repeat Domain = N; Contains a LP/P In-Frame Deletion = N; ≥ 10% of CDS and Codes for Multiple Domains/Repeats = N	Indispensable
NM_004135	IDH3G	9	28.9	41.555	44.73	73.385	69.87	54.22	59.285	35.64	34	54.6	38.99	26.48	27.14	57.735	47.97	15.49	28.0455	First Coding Exon = N; Last Coding Exon = N; UTR = N; Out-of-Frame = Y; Creates a PTC when Skipped = N; Codes for the Only Functional Domain = N; Codes for the Only Repeat Domain = N; Contains a LP/P In-Frame Deletion = N; ≥ 10% of CDS and Codes for Multiple Domains/Repeats = N	Indispensable
NM_004135	IDH3G	11	28.9	41.555	44.73	73.385	69.87	54.22	59.285	35.64	34	54.6	38.99	26.48	27.14	57.735	47.97	15.49	28.0455	First Coding Exon = N; Last Coding Exon = N; UTR = N; Out-of-Frame = Y; Creates a PTC when Skipped = N; Codes for the Only Functional Domain = N; Codes for the Only Repeat Domain = N; Contains a LP/P In-Frame Deletion = N; ≥ 10% of CDS and Codes for Multiple Domains/Repeats = N	Indispensable
NM_004135	IDH3G	12	28.9	41.555	44.73	73.385	69.87	54.22	59.285	35.64	34	54.6	38.99	26.48	27.14	57.735	47.97	15.49	28.0455	First Coding Exon = N; Last Coding Exon = N; UTR = N; Out-of-Frame = Y; Creates a PTC when Skipped = N; Codes for the Only Functional Domain = N; Codes for the Only Repeat Domain = N; Contains a LP/P In-Frame Deletion = N; ≥ 10% of CDS and Codes for Multiple Domains/Repeats = N	Indispensable
NM_004135	IDH3G	13	28.9	41.555	44.73	73.385	69.87	54.22	59.285	35.64	34	54.6	38.99	26.48	27.14	57.735	47.97	15.49	28.0455	First Coding Exon = N; Last Coding Exon = Y; UTR = N; Out-of-Frame = Y; Creates a PTC when Skipped = N; Codes for the Only Functional Domain = N; Codes for the Only Repeat Domain = N; Contains a LP/P In-Frame Deletion = N; ≥ 10% of CDS and Codes for Multiple Domains/Repeats = N	Indispensable
NM_000202	IDS	1	165.29	284.95	92.9	109.16	70.62	179.97	254.39	143.99	91.175	173.19	69.93	44.66	59.565	25.22	14.52	2.59	58.5358	First Coding Exon = Y; Last Coding Exon = N; UTR = N; Out-of-Frame = Y; Creates a PTC when Skipped = N; Codes for the Only Functional Domain = N; Codes for the Only Repeat Domain = N; Contains a LP/P In-Frame Deletion = N; ≥ 10% of CDS and Codes for Multiple Domains/Repeats = N	Indispensable
NM_000202	IDS	2	165.29	284.95	92.9	109.16	70.62	179.97	254.39	143.99	91.175	173.19	69.93	44.66	59.565	25.22	14.52	2.59	58.5358	First Coding Exon = N; Last Coding Exon = N; UTR = N; Out-of-Frame = Y; Creates a PTC when Skipped = N; Codes for the Only Functional Domain = N; Codes for the Only Repeat Domain = N; Contains a LP/P In-Frame Deletion = Y; ≥ 10% of CDS and Codes for Multiple Domains/Repeats = N	Indispensable
NM_000202	IDS	3	165.29	284.95	92.9	109.16	70.62	179.97	254.39	143.99	91.175	173.19	69.93	44.66	59.565	25.22	14.52	2.59	58.5358	First Coding Exon = N; Last Coding Exon = N; UTR = N; Out-of-Frame = Y; Creates a PTC when Skipped = N; Codes for the Only Functional Domain = N; Codes for the Only Repeat Domain = N; Contains a LP/P In-Frame Deletion = Y; ≥ 10% of CDS and Codes for Multiple Domains/Repeats = N	Indispensable
NM_000202	IDS	4	165.29	284.95	92.9	109.16	70.62	179.97	254.39	143.99	91.175	173.19	69.93	44.66	59.565	25.22	14.52	2.59	58.5358	First Coding Exon = N; Last Coding Exon = N; UTR = N; Out-of-Frame = Y; Creates a PTC when Skipped = N; Codes for the Only Functional Domain = N; Codes for the Only Repeat Domain = N; Contains a LP/P In-Frame Deletion = Y; ≥ 10% of CDS and Codes for Multiple Domains/Repeats = N	Indispensable
NM_000202	IDS	5	165.29	284.95	92.9	109.16	70.62	179.97	254.39	143.99	91.175	173.19	69.93	44.66	59.565	25.22	14.52	2.59	58.5358	First Coding Exon = N; Last Coding Exon = N; UTR = N; Out-of-Frame = N; Creates a PTC when Skipped = N; Codes for the Only Functional Domain = N; Codes for the Only Repeat Domain = N; Contains a LP/P In-Frame Deletion = Y; ≥ 10% of CDS and Codes for Multiple Domains/Repeats = N	Indispensable
NM_000202	IDS	6	165.29	284.95	92.9	109.16	70.62	179.97	254.39	143.99	91.175	173.19	69.93	44.66	59.565	25.22	14.52	2.59	58.5358	First Coding Exon = N; Last Coding Exon = N; UTR = N; Out-of-Frame = N; Creates a PTC when Skipped = N; Codes for the Only Functional Domain = N; Codes for the Only Repeat Domain = N; Contains a LP/P In-Frame Deletion = Y; ≥ 10% of CDS and Codes for Multiple Domains/Repeats = N	Indispensable
NM_000202	IDS	7	165.29	284.95	92.9	109.16	70.62	179.97	254.39	143.99	91.175	173.19	69.93	44.66	59.565	25.22	14.52	2.59	58.5358	First Coding Exon = N; Last Coding Exon = N; UTR = N; Out-of-Frame = Y; Creates a PTC when Skipped = N; Codes for the Only Functional Domain = N; Codes for the Only Repeat Domain = N; Contains a LP/P In-Frame Deletion = Y; ≥ 10% of CDS and Codes for Multiple Domains/Repeats = N	Indispensable
NM_000202	IDS	8	165.29	284.95	92.9	109.16	70.62	179.97	254.39	143.99	91.175	173.19	69.93	44.66	59.565	25.22	14.52	2.59	58.5358	First Coding Exon = N; Last Coding Exon = N; UTR = N; Out-of-Frame = N; Creates a PTC when Skipped = N; Codes for the Only Functional Domain = N; Codes for the Only Repeat Domain = N; Contains a LP/P In-Frame Deletion = Y; ≥ 10% of CDS and Codes for Multiple Domains/Repeats = N	Indispensable
NM_000202	IDS	9	165.29	284.95	92.9	109.16	70.62	179.97	254.39	143.99	91.175	173.19	69.93	44.66	59.565	25.22	14.52	2.59	58.5358	First Coding Exon = N; Last Coding Exon = Y; UTR = N; Out-of-Frame = N; Creates a PTC when Skipped = N; Codes for the Only Functional Domain = N; Codes for the Only Repeat Domain = N; Contains a LP/P In-Frame Deletion = Y; ≥ 10% of CDS and Codes for Multiple Domains/Repeats = N	Indispensable
NM_000203	IDUA	1	3.125	4.125	3.53	22.95	31.67	6.85	4.865	3.465	4.02	4.105	2.82	3.45	2.485	1.39	4.31	3	1.5373	First Coding Exon = Y; Last Coding Exon = N; UTR = N; Out-of-Frame = Y; Creates a PTC when Skipped = N; Codes for the Only Functional Domain = N; Codes for the Only Repeat Domain = N; Contains a LP/P In-Frame Deletion = Y; ≥ 10% of CDS and Codes for Multiple Domains/Repeats = N	Indispensable
NM_000203	IDUA	3	3.125	4.125	3.53	22.95	31.67	6.85	4.865	3.465	4.02	4.105	2.82	3.45	2.485	1.39	4.31	3	1.5373	First Coding Exon = N; Last Coding Exon = N; UTR = N; Out-of-Frame = Y; Creates a PTC when Skipped = N; Codes for the Only Functional Domain = N; Codes for the Only Repeat Domain = N; Contains a LP/P In-Frame Deletion = N; ≥ 10% of CDS and Codes for Multiple Domains/Repeats = N	Indispensable
NM_000203	IDUA	4	3.125	4.125	3.53	22.95	31.67	6.85	4.865	3.465	4.02	4.105	2.82	3.45	2.485	1.39	4.31	3	1.5373	First Coding Exon = N; Last Coding Exon = N; UTR = N; Out-of-Frame = N; Creates a PTC when Skipped = N; Codes for the Only Functional Domain = N; Codes for the Only Repeat Domain = N; Contains a LP/P In-Frame Deletion = Y; ≥ 10% of CDS and Codes for Multiple Domains/Repeats = N	Indispensable
NM_000203	IDUA	5	3.125	4.125	3.53	22.95	31.67	6.85	4.865	3.465	4.02	4.105	2.82	3.45	2.485	1.39	4.31	3	1.5373	First Coding Exon = N; Last Coding Exon = N; UTR = N; Out-of-Frame = N; Creates a PTC when Skipped = N; Codes for the Only Functional Domain = N; Codes for the Only Repeat Domain = N; Contains a LP/P In-Frame Deletion = Y; ≥ 10% of CDS and Codes for Multiple Domains/Repeats = N	Indispensable
NM_000203	IDUA	6	3.125	4.125	3.53	22.95	31.67	6.85	4.865	3.465	4.02	4.105	2.82	3.45	2.485	1.39	4.31	3	1.5373	First Coding Exon = N; Last Coding Exon = N; UTR = N; Out-of-Frame = Y; Creates a PTC when Skipped = N; Codes for the Only Functional Domain = N; Codes for the Only Repeat Domain = N; Contains a LP/P In-Frame Deletion = N; ≥ 10% of CDS and Codes for Multiple Domains/Repeats = N	Indispensable
NM_000203	IDUA	8	3.125	4.125	3.53	22.95	31.67	6.85	4.865	3.465	4.02	4.105	2.82	3.45	2.485	1.39	4.31	3	1.5373	First Coding Exon = N; Last Coding Exon = N; UTR = N; Out-of-Frame = Y; Creates a PTC when Skipped = N; Codes for the Only Functional Domain = N; Codes for the Only Repeat Domain = N; Contains a LP/P In-Frame Deletion = Y; ≥ 10% of CDS and Codes for Multiple Domains/Repeats = N	Indispensable
NM_000203	IDUA	10	3.125	4.125	3.53	22.95	31.67	6.85	4.865	3.465	4.02	4.105	2.82	3.45	2.485	1.39	4.31	3	1.5373	First Coding Exon = N; Last Coding Exon = N; UTR = N; Out-of-Frame = Y; Creates a PTC when Skipped = N; Codes for the Only Functional Domain = N; Codes for the Only Repeat Domain = N; Contains a LP/P In-Frame Deletion = Y; ≥ 10% of CDS and Codes for Multiple Domains/Repeats = N	Indispensable
NM_000203	IDUA	12	3.125	4.125	3.53	22.95	31.67	6.85	4.865	3.465	4.02	4.105	2.82	3.45	2.485	1.39	4.31	3	1.5373	First Coding Exon = N; Last Coding Exon = N; UTR = N; Out-of-Frame = Y; Creates a PTC when Skipped = N; Codes for the Only Functional Domain = N; Codes for the Only Repeat Domain = N; Contains a LP/P In-Frame Deletion = N; ≥ 10% of CDS and Codes for Multiple Domains/Repeats = N	Indispensable
NM_000203	IDUA	13	3.125	4.125	3.53	22.95	31.67	6.85	4.865	3.465	4.02	4.105	2.82	3.45	2.485	1.39	4.31	3	1.5373	First Coding Exon = N; Last Coding Exon = N; UTR = N; Out-of-Frame = Y; Creates a PTC when Skipped = N; Codes for the Only Functional Domain = N; Codes for the Only Repeat Domain = N; Contains a LP/P In-Frame Deletion = N; ≥ 10% of CDS and Codes for Multiple Domains/Repeats = N	Indispensable
NM_000203	IDUA	14	3.125	4.125	3.53	22.95	31.67	6.85	4.865	3.465	4.02	4.105	2.82	3.45	2.485	1.39	4.31	3	1.5373	First Coding Exon = N; Last Coding Exon = Y; UTR = N; Out-of-Frame = Y; Creates a PTC when Skipped = N; Codes for the Only Functional Domain = N; Codes for the Only Repeat Domain = N; Contains a LP/P In-Frame Deletion = N; ≥ 10% of CDS and Codes for Multiple Domains/Repeats = N	Indispensable
NM_016097	IER3IP1	1	3.97	4.875	4.53	15.165	10.27	4.03	6.48	3.94	6.325	4.755	3.9	4.56	4.19	11.44	19.68	6.16	17.6931	First Coding Exon = Y; Last Coding Exon = N; UTR = N; Out-of-Frame = Y; Creates a PTC when Skipped = N; Codes for the Only Functional Domain = N; Codes for the Only Repeat Domain = N; Contains a LP/P In-Frame Deletion = N; ≥ 10% of CDS and Codes for Multiple Domains/Repeats = N	Indispensable
NM_016097	IER3IP1	3	3.97	4.875	4.53	15.165	10.27	4.03	6.48	3.94	6.325	4.755	3.9	4.56	4.19	11.44	19.68	6.16	17.6931	First Coding Exon = N; Last Coding Exon = Y; UTR = N; Out-of-Frame = N; Creates a PTC when Skipped = N; Codes for the Only Functional Domain = N; Codes for the Only Repeat Domain = N; Contains a LP/P In-Frame Deletion = N; ≥ 10% of CDS and Codes for Multiple Domains/Repeats = N	Indispensable
NM_022168	IFIH1	2	0.335	0.26	0.4	0.13	0.18	0.36	0.36	0.31	0.28	0.26	0.31	0.62	0.385	14.26	0.8	0.39	0.574645	First Coding Exon = N; Last Coding Exon = N; UTR = N; Out-of-Frame = Y; Creates a PTC when Skipped = N; Codes for the Only Functional Domain = N; Codes for the Only Repeat Domain = N; Contains a LP/P In-Frame Deletion = N; ≥ 10% of CDS and Codes for Multiple Domains/Repeats = N	Indispensable
NM_022168	IFIH1	1	0.335	0.26	0.4	0.13	0.18	0.36	0.36	0.31	0.28	0.26	0.31	0.62	0.385	14.26	0.8	0.39	0.574645	First Coding Exon = Y; Last Coding Exon = N; UTR = N; Out-of-Frame = N; Creates a PTC when Skipped = N; Codes for the Only Functional Domain = N; Codes for the Only Repeat Domain = N; Contains a LP/P In-Frame Deletion = N; ≥ 10% of CDS and Codes for Multiple Domains/Repeats = Y	Indispensable
NM_022168	IFIH1	5	0.335	0.26	0.4	0.13	0.18	0.36	0.36	0.31	0.28	0.26	0.31	0.62	0.385	14.26	0.8	0.39	0.574645	First Coding Exon = N; Last Coding Exon = N; UTR = N; Out-of-Frame = Y; Creates a PTC when Skipped = N; Codes for the Only Functional Domain = N; Codes for the Only Repeat Domain = N; Contains a LP/P In-Frame Deletion = N; ≥ 10% of CDS and Codes for Multiple Domains/Repeats = N	Indispensable
NM_022168	IFIH1	6	0.335	0.26	0.4	0.13	0.18	0.36	0.36	0.31	0.28	0.26	0.31	0.62	0.385	14.26	0.8	0.39	0.574645	First Coding Exon = N; Last Coding Exon = N; UTR = N; Out-of-Frame = Y; Creates a PTC when Skipped = N; Codes for the Only Functional Domain = N; Codes for the Only Repeat Domain = N; Contains a LP/P In-Frame Deletion = N; ≥ 10% of CDS and Codes for Multiple Domains/Repeats = N	Indispensable
NM_022168	IFIH1	7	0.335	0.26	0.4	0.13	0.18	0.36	0.36	0.31	0.28	0.26	0.31	0.62	0.385	14.26	0.8	0.39	0.574645	First Coding Exon = N; Last Coding Exon = N; UTR = N; Out-of-Frame = Y; Creates a PTC when Skipped = N; Codes for the Only Functional Domain = N; Codes for the Only Repeat Domain = N; Contains a LP/P In-Frame Deletion = N; ≥ 10% of CDS and Codes for Multiple Domains/Repeats = N	Indispensable
NM_022168	IFIH1	11	0.335	0.26	0.4	0.13	0.18	0.36	0.36	0.31	0.28	0.26	0.31	0.62	0.385	14.26	0.8	0.39	0.574645	First Coding Exon = N; Last Coding Exon = N; UTR = N; Out-of-Frame = Y; Creates a PTC when Skipped = N; Codes for the Only Functional Domain = N; Codes for the Only Repeat Domain = N; Contains a LP/P In-Frame Deletion = N; ≥ 10% of CDS and Codes for Multiple Domains/Repeats = N	Indispensable
NM_022168	IFIH1	15	0.335	0.26	0.4	0.13	0.18	0.36	0.36	0.31	0.28	0.26	0.31	0.62	0.385	14.26	0.8	0.39	0.574645	First Coding Exon = N; Last Coding Exon = N; UTR = N; Out-of-Frame = Y; Creates a PTC when Skipped = N; Codes for the Only Functional Domain = N; Codes for the Only Repeat Domain = N; Contains a LP/P In-Frame Deletion = N; ≥ 10% of CDS and Codes for Multiple Domains/Repeats = N	Indispensable
NM_022168	IFIH1	16	0.335	0.26	0.4	0.13	0.18	0.36	0.36	0.31	0.28	0.26	0.31	0.62	0.385	14.26	0.8	0.39	0.574645	First Coding Exon = N; Last Coding Exon = Y; UTR = N; Out-of-Frame = N; Creates a PTC when Skipped = N; Codes for the Only Functional Domain = N; Codes for the Only Repeat Domain = N; Contains a LP/P In-Frame Deletion = N; ≥ 10% of CDS and Codes for Multiple Domains/Repeats = N	Indispensable
NM_022168	IFIH1	14	0.335	0.26	0.4	0.13	0.18	0.36	0.36	0.31	0.28	0.26	0.31	0.62	0.385	14.26	0.8	0.39	0.574645	First Coding Exon = N; Last Coding Exon = N; UTR = N; Out-of-Frame = Y; Creates a PTC when Skipped = N; Codes for the Only Functional Domain = N; Codes for the Only Repeat Domain = N; Contains a LP/P In-Frame Deletion = N; ≥ 10% of CDS and Codes for Multiple Domains/Repeats = N	Indispensable
NM_022168	IFIH1	9	0.335	0.26	0.4	0.13	0.18	0.36	0.36	0.31	0.28	0.26	0.31	0.62	0.385	14.26	0.8	0.39	0.574645	First Coding Exon = N; Last Coding Exon = N; UTR = N; Out-of-Frame = Y; Creates a PTC when Skipped = N; Codes for the Only Functional Domain = N; Codes for the Only Repeat Domain = N; Contains a LP/P In-Frame Deletion = N; ≥ 10% of CDS and Codes for Multiple Domains/Repeats = N	Indispensable
NM_021034	IFITM3	1	238.815	201.14	273.9	85.805	101.4	220.71	193.585	226.98	247.865	196.035	281.75	283.64	329	37.53	1537.01	1163.29	119.021	First Coding Exon = Y; Last Coding Exon = N; UTR = N; Out-of-Frame = N; Creates a PTC when Skipped = N; Codes for the Only Functional Domain = N; Codes for the Only Repeat Domain = N; Contains a LP/P In-Frame Deletion = N; ≥ 10% of CDS and Codes for Multiple Domains/Repeats = N	Indispensable
NM_021034	IFITM3	2	238.815	201.14	273.9	85.805	101.4	220.71	193.585	226.98	247.865	196.035	281.75	283.64	329	37.53	1537.01	1163.29	119.021	First Coding Exon = N; Last Coding Exon = Y; UTR = N; Out-of-Frame = N; Creates a PTC when Skipped = N; Codes for the Only Functional Domain = N; Codes for the Only Repeat Domain = N; Contains a LP/P In-Frame Deletion = N; ≥ 10% of CDS and Codes for Multiple Domains/Repeats = N	Indispensable
NM_001025295	IFITM5	1	0	0	0	0	0	0	0	0	0	0	0	0	0	0	0	0	0.0226218	First Coding Exon = Y; Last Coding Exon = N; UTR = N; Out-of-Frame = N; Creates a PTC when Skipped = N; Codes for the Only Functional Domain = N; Codes for the Only Repeat Domain = N; Contains a LP/P In-Frame Deletion = N; ≥ 10% of CDS and Codes for Multiple Domains/Repeats = N	Indispensable
NM_001025295	IFITM5	2	0	0	0	0	0	0	0	0	0	0	0	0	0	0	0	0	0.0226218	First Coding Exon = N; Last Coding Exon = Y; UTR = N; Out-of-Frame = Y; Creates a PTC when Skipped = N; Codes for the Only Functional Domain = N; Codes for the Only Repeat Domain = N; Contains a LP/P In-Frame Deletion = N; ≥ 10% of CDS and Codes for Multiple Domains/Repeats = N	Indispensable
NM_024013	IFNA1	1	0	0	0	0.18	0.18	0	0	0	0	0	0	0	0	0	0.06	0	0.212897	First Coding Exon = Y; Last Coding Exon = Y; UTR = N; Out-of-Frame = Y; Creates a PTC when Skipped = N; Codes for the Only Functional Domain = N; Codes for the Only Repeat Domain = N; Contains a LP/P In-Frame Deletion = N; ≥ 10% of CDS and Codes for Multiple Domains/Repeats = N	Indispensable
NM_000629	IFNAR1	2	5.595	6.655	6.09	7.745	7.72	6.94	8.17	5.295	6.155	6.34	5.38	8.73	6.155	8.655	11.63	8.83	17.2909	First Coding Exon = N; Last Coding Exon = N; UTR = N; Out-of-Frame = Y; Creates a PTC when Skipped = N; Codes for the Only Functional Domain = N; Codes for the Only Repeat Domain = N; Contains a LP/P In-Frame Deletion = N; ≥ 10% of CDS and Codes for Multiple Domains/Repeats = N	Indispensable
NM_000629	IFNAR1	3	5.595	6.655	6.09	7.745	7.72	6.94	8.17	5.295	6.155	6.34	5.38	8.73	6.155	8.655	11.63	8.83	17.2909	First Coding Exon = N; Last Coding Exon = N; UTR = N; Out-of-Frame = Y; Creates a PTC when Skipped = N; Codes for the Only Functional Domain = N; Codes for the Only Repeat Domain = N; Contains a LP/P In-Frame Deletion = N; ≥ 10% of CDS and Codes for Multiple Domains/Repeats = N	Indispensable
NM_000629	IFNAR1	5	5.595	6.655	6.09	7.745	7.72	6.94	8.17	5.295	6.155	6.34	5.38	8.73	6.155	8.655	11.63	8.83	17.2909	First Coding Exon = N; Last Coding Exon = N; UTR = N; Out-of-Frame = Y; Creates a PTC when Skipped = N; Codes for the Only Functional Domain = N; Codes for the Only Repeat Domain = N; Contains a LP/P In-Frame Deletion = N; ≥ 10% of CDS and Codes for Multiple Domains/Repeats = N	Indispensable
NM_000629	IFNAR1	7	5.595	6.655	6.09	7.745	7.72	6.94	8.17	5.295	6.155	6.34	5.38	8.73	6.155	8.655	11.63	8.83	17.2909	First Coding Exon = N; Last Coding Exon = N; UTR = N; Out-of-Frame = Y; Creates a PTC when Skipped = N; Codes for the Only Functional Domain = N; Codes for the Only Repeat Domain = N; Contains a LP/P In-Frame Deletion = N; ≥ 10% of CDS and Codes for Multiple Domains/Repeats = N	Indispensable
NM_000629	IFNAR1	8	5.595	6.655	6.09	7.745	7.72	6.94	8.17	5.295	6.155	6.34	5.38	8.73	6.155	8.655	11.63	8.83	17.2909	First Coding Exon = N; Last Coding Exon = N; UTR = N; Out-of-Frame = Y; Creates a PTC when Skipped = N; Codes for the Only Functional Domain = N; Codes for the Only Repeat Domain = N; Contains a LP/P In-Frame Deletion = N; ≥ 10% of CDS and Codes for Multiple Domains/Repeats = N	Indispensable
NM_000629	IFNAR1	9	5.595	6.655	6.09	7.745	7.72	6.94	8.17	5.295	6.155	6.34	5.38	8.73	6.155	8.655	11.63	8.83	17.2909	First Coding Exon = N; Last Coding Exon = N; UTR = N; Out-of-Frame = Y; Creates a PTC when Skipped = N; Codes for the Only Functional Domain = N; Codes for the Only Repeat Domain = N; Contains a LP/P In-Frame Deletion = N; ≥ 10% of CDS and Codes for Multiple Domains/Repeats = N	Indispensable
NM_000629	IFNAR1	10	5.595	6.655	6.09	7.745	7.72	6.94	8.17	5.295	6.155	6.34	5.38	8.73	6.155	8.655	11.63	8.83	17.2909	First Coding Exon = N; Last Coding Exon = N; UTR = N; Out-of-Frame = Y; Creates a PTC when Skipped = N; Codes for the Only Functional Domain = N; Codes for the Only Repeat Domain = N; Contains a LP/P In-Frame Deletion = N; ≥ 10% of CDS and Codes for Multiple Domains/Repeats = N	Indispensable
NM_000629	IFNAR1	4	5.595	6.655	6.09	7.745	7.72	6.94	8.17	5.295	6.155	6.34	5.38	8.73	6.155	8.655	11.63	8.83	17.2909	First Coding Exon = N; Last Coding Exon = N; UTR = N; Out-of-Frame = Y; Creates a PTC when Skipped = N; Codes for the Only Functional Domain = N; Codes for the Only Repeat Domain = N; Contains a LP/P In-Frame Deletion = N; ≥ 10% of CDS and Codes for Multiple Domains/Repeats = N	Indispensable
NM_000629	IFNAR1	6	5.595	6.655	6.09	7.745	7.72	6.94	8.17	5.295	6.155	6.34	5.38	8.73	6.155	8.655	11.63	8.83	17.2909	First Coding Exon = N; Last Coding Exon = N; UTR = N; Out-of-Frame = Y; Creates a PTC when Skipped = N; Codes for the Only Functional Domain = N; Codes for the Only Repeat Domain = N; Contains a LP/P In-Frame Deletion = N; ≥ 10% of CDS and Codes for Multiple Domains/Repeats = N	Indispensable
NM_000629	IFNAR1	1	5.595	6.655	6.09	7.745	7.72	6.94	8.17	5.295	6.155	6.34	5.38	8.73	6.155	8.655	11.63	8.83	17.2909	First Coding Exon = Y; Last Coding Exon = N; UTR = N; Out-of-Frame = Y; Creates a PTC when Skipped = N; Codes for the Only Functional Domain = N; Codes for the Only Repeat Domain = N; Contains a LP/P In-Frame Deletion = N; ≥ 10% of CDS and Codes for Multiple Domains/Repeats = N	Indispensable
NM_000629	IFNAR1	11	5.595	6.655	6.09	7.745	7.72	6.94	8.17	5.295	6.155	6.34	5.38	8.73	6.155	8.655	11.63	8.83	17.2909	First Coding Exon = N; Last Coding Exon = Y; UTR = N; Out-of-Frame = Y; Creates a PTC when Skipped = N; Codes for the Only Functional Domain = N; Codes for the Only Repeat Domain = N; Contains a LP/P In-Frame Deletion = N; ≥ 10% of CDS and Codes for Multiple Domains/Repeats = N	Indispensable
NM_001289125	IFNAR2	1	0.41	0.485	0.62	1.195	1.38	0.62	0.65	0.45	0.57	0.325	0.42	0.94	0.615	9.245	2.53	0.63	2.09905e-05	First Coding Exon = N; Last Coding Exon = N; UTR = Y; Out-of-Frame = N; Creates a PTC when Skipped = N; Codes for the Only Functional Domain = N; Codes for the Only Repeat Domain = N; Contains a LP/P In-Frame Deletion = N; ≥ 10% of CDS and Codes for Multiple Domains/Repeats = N	Indispensable
NM_001289125	IFNAR2	2	0.41	0.485	0.62	1.195	1.38	0.62	0.65	0.45	0.57	0.325	0.42	0.94	0.615	9.245	2.53	0.63	2.09905e-05	First Coding Exon = Y; Last Coding Exon = N; UTR = N; Out-of-Frame = Y; Creates a PTC when Skipped = N; Codes for the Only Functional Domain = N; Codes for the Only Repeat Domain = N; Contains a LP/P In-Frame Deletion = N; ≥ 10% of CDS and Codes for Multiple Domains/Repeats = N	Indispensable
NM_001289125	IFNAR2	4	0.41	0.485	0.62	1.195	1.38	0.62	0.65	0.45	0.57	0.325	0.42	0.94	0.615	9.245	2.53	0.63	2.09905e-05	First Coding Exon = N; Last Coding Exon = N; UTR = N; Out-of-Frame = Y; Creates a PTC when Skipped = N; Codes for the Only Functional Domain = N; Codes for the Only Repeat Domain = N; Contains a LP/P In-Frame Deletion = Y; ≥ 10% of CDS and Codes for Multiple Domains/Repeats = N	Indispensable
NM_001289125	IFNAR2	5	0.41	0.485	0.62	1.195	1.38	0.62	0.65	0.45	0.57	0.325	0.42	0.94	0.615	9.245	2.53	0.63	2.09905e-05	First Coding Exon = N; Last Coding Exon = N; UTR = N; Out-of-Frame = Y; Creates a PTC when Skipped = N; Codes for the Only Functional Domain = N; Codes for the Only Repeat Domain = N; Contains a LP/P In-Frame Deletion = N; ≥ 10% of CDS and Codes for Multiple Domains/Repeats = N	Indispensable
NM_001289125	IFNAR2	6	0.41	0.485	0.62	1.195	1.38	0.62	0.65	0.45	0.57	0.325	0.42	0.94	0.615	9.245	2.53	0.63	2.09905e-05	First Coding Exon = N; Last Coding Exon = N; UTR = N; Out-of-Frame = Y; Creates a PTC when Skipped = N; Codes for the Only Functional Domain = N; Codes for the Only Repeat Domain = N; Contains a LP/P In-Frame Deletion = N; ≥ 10% of CDS and Codes for Multiple Domains/Repeats = N	Indispensable
NM_001289125	IFNAR2	7	0.41	0.485	0.62	1.195	1.38	0.62	0.65	0.45	0.57	0.325	0.42	0.94	0.615	9.245	2.53	0.63	2.09905e-05	First Coding Exon = N; Last Coding Exon = N; UTR = N; Out-of-Frame = Y; Creates a PTC when Skipped = N; Codes for the Only Functional Domain = N; Codes for the Only Repeat Domain = N; Contains a LP/P In-Frame Deletion = N; ≥ 10% of CDS and Codes for Multiple Domains/Repeats = N	Indispensable
NM_001289125	IFNAR2	8	0.41	0.485	0.62	1.195	1.38	0.62	0.65	0.45	0.57	0.325	0.42	0.94	0.615	9.245	2.53	0.63	2.09905e-05	First Coding Exon = N; Last Coding Exon = N; UTR = N; Out-of-Frame = Y; Creates a PTC when Skipped = N; Codes for the Only Functional Domain = N; Codes for the Only Repeat Domain = N; Contains a LP/P In-Frame Deletion = N; ≥ 10% of CDS and Codes for Multiple Domains/Repeats = N	Indispensable
NM_001289125	IFNAR2	9	0.41	0.485	0.62	1.195	1.38	0.62	0.65	0.45	0.57	0.325	0.42	0.94	0.615	9.245	2.53	0.63	2.09905e-05	First Coding Exon = N; Last Coding Exon = Y; UTR = N; Out-of-Frame = Y; Creates a PTC when Skipped = N; Codes for the Only Functional Domain = N; Codes for the Only Repeat Domain = N; Contains a LP/P In-Frame Deletion = N; ≥ 10% of CDS and Codes for Multiple Domains/Repeats = N	Indispensable
NM_176891	IFNE	1	0.03	0.03	0.02	0.925	0.85	0.07	0.07	0.04	0.04	0.03	0.01	0.05	0.05	0	1.92	0	0.998041	First Coding Exon = Y; Last Coding Exon = Y; UTR = N; Out-of-Frame = Y; Creates a PTC when Skipped = N; Codes for the Only Functional Domain = N; Codes for the Only Repeat Domain = N; Contains a LP/P In-Frame Deletion = N; ≥ 10% of CDS and Codes for Multiple Domains/Repeats = N	Indispensable
NM_000619	IFNG	1	0	0	0	0	0	0	0	0	0.02	0	0.02	0.08	0.03	0.42	0	0.12	0.0011653	First Coding Exon = Y; Last Coding Exon = N; UTR = N; Out-of-Frame = N; Creates a PTC when Skipped = N; Codes for the Only Functional Domain = N; Codes for the Only Repeat Domain = N; Contains a LP/P In-Frame Deletion = N; ≥ 10% of CDS and Codes for Multiple Domains/Repeats = N	Indispensable
NM_000619	IFNG	4	0	0	0	0	0	0	0	0	0.02	0	0.02	0.08	0.03	0.42	0	0.12	0.0011653	First Coding Exon = N; Last Coding Exon = Y; UTR = N; Out-of-Frame = N; Creates a PTC when Skipped = N; Codes for the Only Functional Domain = N; Codes for the Only Repeat Domain = N; Contains a LP/P In-Frame Deletion = N; ≥ 10% of CDS and Codes for Multiple Domains/Repeats = N	Indispensable
NM_000416	IFNGR1	1	8.825	9.005	11.58	11.78	10.57	8.6	11.68	11.6	12.32	8.785	9.72	47.99	14.99	47.675	38.62	7.12	16.1598	First Coding Exon = Y; Last Coding Exon = N; UTR = N; Out-of-Frame = Y; Creates a PTC when Skipped = N; Codes for the Only Functional Domain = N; Codes for the Only Repeat Domain = N; Contains a LP/P In-Frame Deletion = N; ≥ 10% of CDS and Codes for Multiple Domains/Repeats = N	Indispensable
NM_000416	IFNGR1	2	8.825	9.005	11.58	11.78	10.57	8.6	11.68	11.6	12.32	8.785	9.72	47.99	14.99	47.675	38.62	7.12	16.1598	First Coding Exon = N; Last Coding Exon = N; UTR = N; Out-of-Frame = Y; Creates a PTC when Skipped = N; Codes for the Only Functional Domain = N; Codes for the Only Repeat Domain = N; Contains a LP/P In-Frame Deletion = N; ≥ 10% of CDS and Codes for Multiple Domains/Repeats = N	Indispensable
NM_000416	IFNGR1	3	8.825	9.005	11.58	11.78	10.57	8.6	11.68	11.6	12.32	8.785	9.72	47.99	14.99	47.675	38.62	7.12	16.1598	First Coding Exon = N; Last Coding Exon = N; UTR = N; Out-of-Frame = Y; Creates a PTC when Skipped = N; Codes for the Only Functional Domain = N; Codes for the Only Repeat Domain = N; Contains a LP/P In-Frame Deletion = Y; ≥ 10% of CDS and Codes for Multiple Domains/Repeats = N	Indispensable
NM_000416	IFNGR1	4	8.825	9.005	11.58	11.78	10.57	8.6	11.68	11.6	12.32	8.785	9.72	47.99	14.99	47.675	38.62	7.12	16.1598	First Coding Exon = N; Last Coding Exon = N; UTR = N; Out-of-Frame = Y; Creates a PTC when Skipped = N; Codes for the Only Functional Domain = N; Codes for the Only Repeat Domain = N; Contains a LP/P In-Frame Deletion = N; ≥ 10% of CDS and Codes for Multiple Domains/Repeats = N	Indispensable
NM_000416	IFNGR1	5	8.825	9.005	11.58	11.78	10.57	8.6	11.68	11.6	12.32	8.785	9.72	47.99	14.99	47.675	38.62	7.12	16.1598	First Coding Exon = N; Last Coding Exon = N; UTR = N; Out-of-Frame = Y; Creates a PTC when Skipped = N; Codes for the Only Functional Domain = N; Codes for the Only Repeat Domain = N; Contains a LP/P In-Frame Deletion = N; ≥ 10% of CDS and Codes for Multiple Domains/Repeats = N	Indispensable
NM_000416	IFNGR1	6	8.825	9.005	11.58	11.78	10.57	8.6	11.68	11.6	12.32	8.785	9.72	47.99	14.99	47.675	38.62	7.12	16.1598	First Coding Exon = N; Last Coding Exon = N; UTR = N; Out-of-Frame = Y; Creates a PTC when Skipped = N; Codes for the Only Functional Domain = N; Codes for the Only Repeat Domain = N; Contains a LP/P In-Frame Deletion = N; ≥ 10% of CDS and Codes for Multiple Domains/Repeats = N	Indispensable
NM_000416	IFNGR1	7	8.825	9.005	11.58	11.78	10.57	8.6	11.68	11.6	12.32	8.785	9.72	47.99	14.99	47.675	38.62	7.12	16.1598	First Coding Exon = N; Last Coding Exon = Y; UTR = N; Out-of-Frame = N; Creates a PTC when Skipped = N; Codes for the Only Functional Domain = N; Codes for the Only Repeat Domain = N; Contains a LP/P In-Frame Deletion = N; ≥ 10% of CDS and Codes for Multiple Domains/Repeats = N	Indispensable
NM_005534	IFNGR2	2	17.645	20.475	21.37	15.23	13.51	24.28	27.555	17.415	19.845	24.015	16.71	19.98	14.135	59.4	50.67	14.53	1.24315	First Coding Exon = N; Last Coding Exon = N; UTR = N; Out-of-Frame = Y; Creates a PTC when Skipped = N; Codes for the Only Functional Domain = N; Codes for the Only Repeat Domain = N; Contains a LP/P In-Frame Deletion = N; ≥ 10% of CDS and Codes for Multiple Domains/Repeats = N	Indispensable
NM_005534	IFNGR2	3	17.645	20.475	21.37	15.23	13.51	24.28	27.555	17.415	19.845	24.015	16.71	19.98	14.135	59.4	50.67	14.53	1.24315	First Coding Exon = N; Last Coding Exon = N; UTR = N; Out-of-Frame = Y; Creates a PTC when Skipped = N; Codes for the Only Functional Domain = N; Codes for the Only Repeat Domain = N; Contains a LP/P In-Frame Deletion = N; ≥ 10% of CDS and Codes for Multiple Domains/Repeats = N	Indispensable
NM_005534	IFNGR2	4	17.645	20.475	21.37	15.23	13.51	24.28	27.555	17.415	19.845	24.015	16.71	19.98	14.135	59.4	50.67	14.53	1.24315	First Coding Exon = N; Last Coding Exon = N; UTR = N; Out-of-Frame = Y; Creates a PTC when Skipped = N; Codes for the Only Functional Domain = N; Codes for the Only Repeat Domain = N; Contains a LP/P In-Frame Deletion = N; ≥ 10% of CDS and Codes for Multiple Domains/Repeats = N	Indispensable
NM_005534	IFNGR2	5	17.645	20.475	21.37	15.23	13.51	24.28	27.555	17.415	19.845	24.015	16.71	19.98	14.135	59.4	50.67	14.53	1.24315	First Coding Exon = N; Last Coding Exon = N; UTR = N; Out-of-Frame = Y; Creates a PTC when Skipped = N; Codes for the Only Functional Domain = N; Codes for the Only Repeat Domain = N; Contains a LP/P In-Frame Deletion = Y; ≥ 10% of CDS and Codes for Multiple Domains/Repeats = N	Indispensable
NM_005534	IFNGR2	1	17.645	20.475	21.37	15.23	13.51	24.28	27.555	17.415	19.845	24.015	16.71	19.98	14.135	59.4	50.67	14.53	1.24315	First Coding Exon = Y; Last Coding Exon = N; UTR = N; Out-of-Frame = Y; Creates a PTC when Skipped = N; Codes for the Only Functional Domain = N; Codes for the Only Repeat Domain = N; Contains a LP/P In-Frame Deletion = N; ≥ 10% of CDS and Codes for Multiple Domains/Repeats = N	Indispensable
NM_005534	IFNGR2	6	17.645	20.475	21.37	15.23	13.51	24.28	27.555	17.415	19.845	24.015	16.71	19.98	14.135	59.4	50.67	14.53	1.24315	First Coding Exon = N; Last Coding Exon = N; UTR = N; Out-of-Frame = Y; Creates a PTC when Skipped = N; Codes for the Only Functional Domain = N; Codes for the Only Repeat Domain = N; Contains a LP/P In-Frame Deletion = N; ≥ 10% of CDS and Codes for Multiple Domains/Repeats = N	Indispensable
NM_005534	IFNGR2	7	17.645	20.475	21.37	15.23	13.51	24.28	27.555	17.415	19.845	24.015	16.71	19.98	14.135	59.4	50.67	14.53	1.24315	First Coding Exon = N; Last Coding Exon = Y; UTR = N; Out-of-Frame = Y; Creates a PTC when Skipped = N; Codes for the Only Functional Domain = N; Codes for the Only Repeat Domain = N; Contains a LP/P In-Frame Deletion = N; ≥ 10% of CDS and Codes for Multiple Domains/Repeats = N	Indispensable
NM_172139	IFNL3	1	0	0	0	0	0	0	0	0	0	0	0	0	0	0	0	0	0.0163335	First Coding Exon = Y; Last Coding Exon = N; UTR = N; Out-of-Frame = N; Creates a PTC when Skipped = N; Codes for the Only Functional Domain = N; Codes for the Only Repeat Domain = N; Contains a LP/P In-Frame Deletion = N; ≥ 10% of CDS and Codes for Multiple Domains/Repeats = N	Indispensable
NM_172139	IFNL3	5	0	0	0	0	0	0	0	0	0	0	0	0	0	0	0	0	0.0163335	First Coding Exon = N; Last Coding Exon = Y; UTR = N; Out-of-Frame = Y; Creates a PTC when Skipped = N; Codes for the Only Functional Domain = N; Codes for the Only Repeat Domain = N; Contains a LP/P In-Frame Deletion = N; ≥ 10% of CDS and Codes for Multiple Domains/Repeats = N	Indispensable
NM_052989	IFT122	1	0	0	0	0	0	0	0	0	0	0	0	0	0	0	0	0	0	First Coding Exon = Y; Last Coding Exon = N; UTR = N; Out-of-Frame = Y; Creates a PTC when Skipped = N; Codes for the Only Functional Domain = N; Codes for the Only Repeat Domain = N; Contains a LP/P In-Frame Deletion = N; ≥ 10% of CDS and Codes for Multiple Domains/Repeats = N	Indispensable
NM_052989	IFT122	2	0	0	0	0	0	0	0	0	0	0	0	0	0	0	0	0	0	First Coding Exon = N; Last Coding Exon = N; UTR = N; Out-of-Frame = Y; Creates a PTC when Skipped = N; Codes for the Only Functional Domain = N; Codes for the Only Repeat Domain = N; Contains a LP/P In-Frame Deletion = N; ≥ 10% of CDS and Codes for Multiple Domains/Repeats = N	Indispensable
NM_052989	IFT122	3	0	0	0	0	0	0	0	0	0	0	0	0	0	0	0	0	0	First Coding Exon = N; Last Coding Exon = N; UTR = N; Out-of-Frame = Y; Creates a PTC when Skipped = N; Codes for the Only Functional Domain = N; Codes for the Only Repeat Domain = N; Contains a LP/P In-Frame Deletion = N; ≥ 10% of CDS and Codes for Multiple Domains/Repeats = N	Indispensable
NM_052989	IFT122	4	0	0	0	0	0	0	0	0	0	0	0	0	0	0	0	0	0	First Coding Exon = N; Last Coding Exon = N; UTR = N; Out-of-Frame = Y; Creates a PTC when Skipped = N; Codes for the Only Functional Domain = N; Codes for the Only Repeat Domain = N; Contains a LP/P In-Frame Deletion = N; ≥ 10% of CDS and Codes for Multiple Domains/Repeats = N	Indispensable
NM_052989	IFT122	5	0	0	0	0	0	0	0	0	0	0	0	0	0	0	0	0	0	First Coding Exon = N; Last Coding Exon = N; UTR = N; Out-of-Frame = Y; Creates a PTC when Skipped = N; Codes for the Only Functional Domain = N; Codes for the Only Repeat Domain = N; Contains a LP/P In-Frame Deletion = N; ≥ 10% of CDS and Codes for Multiple Domains/Repeats = N	Indispensable
NM_052989	IFT122	6	0	0	0	0	0	0	0	0	0	0	0	0	0	0	0	0	0	First Coding Exon = N; Last Coding Exon = N; UTR = N; Out-of-Frame = Y; Creates a PTC when Skipped = N; Codes for the Only Functional Domain = N; Codes for the Only Repeat Domain = N; Contains a LP/P In-Frame Deletion = N; ≥ 10% of CDS and Codes for Multiple Domains/Repeats = N	Indispensable
NM_052989	IFT122	9	0	0	0	0	0	0	0	0	0	0	0	0	0	0	0	0	0	First Coding Exon = N; Last Coding Exon = N; UTR = N; Out-of-Frame = Y; Creates a PTC when Skipped = N; Codes for the Only Functional Domain = N; Codes for the Only Repeat Domain = N; Contains a LP/P In-Frame Deletion = N; ≥ 10% of CDS and Codes for Multiple Domains/Repeats = N	Indispensable
NM_052989	IFT122	11	0	0	0	0	0	0	0	0	0	0	0	0	0	0	0	0	0	First Coding Exon = N; Last Coding Exon = N; UTR = N; Out-of-Frame = Y; Creates a PTC when Skipped = N; Codes for the Only Functional Domain = N; Codes for the Only Repeat Domain = N; Contains a LP/P In-Frame Deletion = N; ≥ 10% of CDS and Codes for Multiple Domains/Repeats = N	Indispensable
NM_052989	IFT122	12	0	0	0	0	0	0	0	0	0	0	0	0	0	0	0	0	0	First Coding Exon = N; Last Coding Exon = N; UTR = N; Out-of-Frame = Y; Creates a PTC when Skipped = N; Codes for the Only Functional Domain = N; Codes for the Only Repeat Domain = N; Contains a LP/P In-Frame Deletion = N; ≥ 10% of CDS and Codes for Multiple Domains/Repeats = N	Indispensable
NM_052989	IFT122	19	0	0	0	0	0	0	0	0	0	0	0	0	0	0	0	0	0	First Coding Exon = N; Last Coding Exon = N; UTR = N; Out-of-Frame = Y; Creates a PTC when Skipped = N; Codes for the Only Functional Domain = N; Codes for the Only Repeat Domain = N; Contains a LP/P In-Frame Deletion = N; ≥ 10% of CDS and Codes for Multiple Domains/Repeats = N	Indispensable
NM_052989	IFT122	20	0	0	0	0	0	0	0	0	0	0	0	0	0	0	0	0	0	First Coding Exon = N; Last Coding Exon = N; UTR = N; Out-of-Frame = Y; Creates a PTC when Skipped = N; Codes for the Only Functional Domain = N; Codes for the Only Repeat Domain = N; Contains a LP/P In-Frame Deletion = N; ≥ 10% of CDS and Codes for Multiple Domains/Repeats = N	Indispensable
NM_052989	IFT122	21	0	0	0	0	0	0	0	0	0	0	0	0	0	0	0	0	0	First Coding Exon = N; Last Coding Exon = N; UTR = N; Out-of-Frame = Y; Creates a PTC when Skipped = N; Codes for the Only Functional Domain = N; Codes for the Only Repeat Domain = N; Contains a LP/P In-Frame Deletion = N; ≥ 10% of CDS and Codes for Multiple Domains/Repeats = N	Indispensable
NM_052989	IFT122	23	0	0	0	0	0	0	0	0	0	0	0	0	0	0	0	0	0	First Coding Exon = N; Last Coding Exon = N; UTR = N; Out-of-Frame = Y; Creates a PTC when Skipped = N; Codes for the Only Functional Domain = N; Codes for the Only Repeat Domain = N; Contains a LP/P In-Frame Deletion = N; ≥ 10% of CDS and Codes for Multiple Domains/Repeats = N	Indispensable
NM_052989	IFT122	24	0	0	0	0	0	0	0	0	0	0	0	0	0	0	0	0	0	First Coding Exon = N; Last Coding Exon = N; UTR = N; Out-of-Frame = Y; Creates a PTC when Skipped = N; Codes for the Only Functional Domain = N; Codes for the Only Repeat Domain = N; Contains a LP/P In-Frame Deletion = N; ≥ 10% of CDS and Codes for Multiple Domains/Repeats = N	Indispensable
NM_052989	IFT122	25	0	0	0	0	0	0	0	0	0	0	0	0	0	0	0	0	0	First Coding Exon = N; Last Coding Exon = N; UTR = N; Out-of-Frame = Y; Creates a PTC when Skipped = N; Codes for the Only Functional Domain = N; Codes for the Only Repeat Domain = N; Contains a LP/P In-Frame Deletion = N; ≥ 10% of CDS and Codes for Multiple Domains/Repeats = N	Indispensable
NM_052989	IFT122	26	0	0	0	0	0	0	0	0	0	0	0	0	0	0	0	0	0	First Coding Exon = N; Last Coding Exon = N; UTR = N; Out-of-Frame = Y; Creates a PTC when Skipped = N; Codes for the Only Functional Domain = N; Codes for the Only Repeat Domain = N; Contains a LP/P In-Frame Deletion = N; ≥ 10% of CDS and Codes for Multiple Domains/Repeats = N	Indispensable
NM_052989	IFT122	28	0	0	0	0	0	0	0	0	0	0	0	0	0	0	0	0	0	First Coding Exon = N; Last Coding Exon = N; UTR = N; Out-of-Frame = Y; Creates a PTC when Skipped = N; Codes for the Only Functional Domain = N; Codes for the Only Repeat Domain = N; Contains a LP/P In-Frame Deletion = N; ≥ 10% of CDS and Codes for Multiple Domains/Repeats = N	Indispensable
NM_052989	IFT122	30	0	0	0	0	0	0	0	0	0	0	0	0	0	0	0	0	0	First Coding Exon = N; Last Coding Exon = Y; UTR = N; Out-of-Frame = Y; Creates a PTC when Skipped = N; Codes for the Only Functional Domain = N; Codes for the Only Repeat Domain = N; Contains a LP/P In-Frame Deletion = N; ≥ 10% of CDS and Codes for Multiple Domains/Repeats = N	Indispensable
NM_014714	IFT140	1	1.24	1.905	1.95	7.78	9.14	3.56	2.845	1.195	2.215	2.285	1.08	0.94	1.03	1.13	1.72	0.41	4.5974	First Coding Exon = N; Last Coding Exon = N; UTR = Y; Out-of-Frame = N; Creates a PTC when Skipped = N; Codes for the Only Functional Domain = N; Codes for the Only Repeat Domain = N; Contains a LP/P In-Frame Deletion = N; ≥ 10% of CDS and Codes for Multiple Domains/Repeats = N	Indispensable
NM_014714	IFT140	2	1.24	1.905	1.95	7.78	9.14	3.56	2.845	1.195	2.215	2.285	1.08	0.94	1.03	1.13	1.72	0.41	4.5974	First Coding Exon = N; Last Coding Exon = N; UTR = Y; Out-of-Frame = Y; Creates a PTC when Skipped = N; Codes for the Only Functional Domain = N; Codes for the Only Repeat Domain = N; Contains a LP/P In-Frame Deletion = N; ≥ 10% of CDS and Codes for Multiple Domains/Repeats = N	Indispensable
NM_014714	IFT140	3	1.24	1.905	1.95	7.78	9.14	3.56	2.845	1.195	2.215	2.285	1.08	0.94	1.03	1.13	1.72	0.41	4.5974	First Coding Exon = Y; Last Coding Exon = N; UTR = N; Out-of-Frame = N; Creates a PTC when Skipped = N; Codes for the Only Functional Domain = N; Codes for the Only Repeat Domain = N; Contains a LP/P In-Frame Deletion = N; ≥ 10% of CDS and Codes for Multiple Domains/Repeats = N	Indispensable
NM_014714	IFT140	5	1.24	1.905	1.95	7.78	9.14	3.56	2.845	1.195	2.215	2.285	1.08	0.94	1.03	1.13	1.72	0.41	4.5974	First Coding Exon = N; Last Coding Exon = N; UTR = N; Out-of-Frame = Y; Creates a PTC when Skipped = N; Codes for the Only Functional Domain = N; Codes for the Only Repeat Domain = N; Contains a LP/P In-Frame Deletion = N; ≥ 10% of CDS and Codes for Multiple Domains/Repeats = N	Indispensable
NM_014714	IFT140	6	1.24	1.905	1.95	7.78	9.14	3.56	2.845	1.195	2.215	2.285	1.08	0.94	1.03	1.13	1.72	0.41	4.5974	First Coding Exon = N; Last Coding Exon = N; UTR = N; Out-of-Frame = Y; Creates a PTC when Skipped = N; Codes for the Only Functional Domain = N; Codes for the Only Repeat Domain = N; Contains a LP/P In-Frame Deletion = N; ≥ 10% of CDS and Codes for Multiple Domains/Repeats = N	Indispensable
NM_014714	IFT140	7	1.24	1.905	1.95	7.78	9.14	3.56	2.845	1.195	2.215	2.285	1.08	0.94	1.03	1.13	1.72	0.41	4.5974	First Coding Exon = N; Last Coding Exon = N; UTR = N; Out-of-Frame = Y; Creates a PTC when Skipped = N; Codes for the Only Functional Domain = N; Codes for the Only Repeat Domain = N; Contains a LP/P In-Frame Deletion = N; ≥ 10% of CDS and Codes for Multiple Domains/Repeats = N	Indispensable
NM_014714	IFT140	8	1.24	1.905	1.95	7.78	9.14	3.56	2.845	1.195	2.215	2.285	1.08	0.94	1.03	1.13	1.72	0.41	4.5974	First Coding Exon = N; Last Coding Exon = N; UTR = N; Out-of-Frame = Y; Creates a PTC when Skipped = N; Codes for the Only Functional Domain = N; Codes for the Only Repeat Domain = N; Contains a LP/P In-Frame Deletion = N; ≥ 10% of CDS and Codes for Multiple Domains/Repeats = N	Indispensable
NM_014714	IFT140	9	1.24	1.905	1.95	7.78	9.14	3.56	2.845	1.195	2.215	2.285	1.08	0.94	1.03	1.13	1.72	0.41	4.5974	First Coding Exon = N; Last Coding Exon = N; UTR = N; Out-of-Frame = Y; Creates a PTC when Skipped = N; Codes for the Only Functional Domain = N; Codes for the Only Repeat Domain = N; Contains a LP/P In-Frame Deletion = N; ≥ 10% of CDS and Codes for Multiple Domains/Repeats = N	Indispensable
NM_014714	IFT140	10	1.24	1.905	1.95	7.78	9.14	3.56	2.845	1.195	2.215	2.285	1.08	0.94	1.03	1.13	1.72	0.41	4.5974	First Coding Exon = N; Last Coding Exon = N; UTR = N; Out-of-Frame = Y; Creates a PTC when Skipped = N; Codes for the Only Functional Domain = N; Codes for the Only Repeat Domain = N; Contains a LP/P In-Frame Deletion = N; ≥ 10% of CDS and Codes for Multiple Domains/Repeats = N	Indispensable
NM_014714	IFT140	12	1.24	1.905	1.95	7.78	9.14	3.56	2.845	1.195	2.215	2.285	1.08	0.94	1.03	1.13	1.72	0.41	4.5974	First Coding Exon = N; Last Coding Exon = N; UTR = N; Out-of-Frame = Y; Creates a PTC when Skipped = N; Codes for the Only Functional Domain = N; Codes for the Only Repeat Domain = N; Contains a LP/P In-Frame Deletion = N; ≥ 10% of CDS and Codes for Multiple Domains/Repeats = N	Indispensable
NM_014714	IFT140	13	1.24	1.905	1.95	7.78	9.14	3.56	2.845	1.195	2.215	2.285	1.08	0.94	1.03	1.13	1.72	0.41	4.5974	First Coding Exon = N; Last Coding Exon = N; UTR = N; Out-of-Frame = Y; Creates a PTC when Skipped = N; Codes for the Only Functional Domain = N; Codes for the Only Repeat Domain = N; Contains a LP/P In-Frame Deletion = N; ≥ 10% of CDS and Codes for Multiple Domains/Repeats = N	Indispensable
NM_014714	IFT140	14	1.24	1.905	1.95	7.78	9.14	3.56	2.845	1.195	2.215	2.285	1.08	0.94	1.03	1.13	1.72	0.41	4.5974	First Coding Exon = N; Last Coding Exon = N; UTR = N; Out-of-Frame = Y; Creates a PTC when Skipped = N; Codes for the Only Functional Domain = N; Codes for the Only Repeat Domain = N; Contains a LP/P In-Frame Deletion = N; ≥ 10% of CDS and Codes for Multiple Domains/Repeats = N	Indispensable
NM_014714	IFT140	15	1.24	1.905	1.95	7.78	9.14	3.56	2.845	1.195	2.215	2.285	1.08	0.94	1.03	1.13	1.72	0.41	4.5974	First Coding Exon = N; Last Coding Exon = N; UTR = N; Out-of-Frame = Y; Creates a PTC when Skipped = N; Codes for the Only Functional Domain = N; Codes for the Only Repeat Domain = N; Contains a LP/P In-Frame Deletion = N; ≥ 10% of CDS and Codes for Multiple Domains/Repeats = N	Indispensable
NM_014714	IFT140	16	1.24	1.905	1.95	7.78	9.14	3.56	2.845	1.195	2.215	2.285	1.08	0.94	1.03	1.13	1.72	0.41	4.5974	First Coding Exon = N; Last Coding Exon = N; UTR = N; Out-of-Frame = Y; Creates a PTC when Skipped = N; Codes for the Only Functional Domain = N; Codes for the Only Repeat Domain = N; Contains a LP/P In-Frame Deletion = N; ≥ 10% of CDS and Codes for Multiple Domains/Repeats = N	Indispensable
NM_014714	IFT140	17	1.24	1.905	1.95	7.78	9.14	3.56	2.845	1.195	2.215	2.285	1.08	0.94	1.03	1.13	1.72	0.41	4.5974	First Coding Exon = N; Last Coding Exon = N; UTR = N; Out-of-Frame = Y; Creates a PTC when Skipped = N; Codes for the Only Functional Domain = N; Codes for the Only Repeat Domain = N; Contains a LP/P In-Frame Deletion = N; ≥ 10% of CDS and Codes for Multiple Domains/Repeats = N	Indispensable
NM_014714	IFT140	19	1.24	1.905	1.95	7.78	9.14	3.56	2.845	1.195	2.215	2.285	1.08	0.94	1.03	1.13	1.72	0.41	4.5974	First Coding Exon = N; Last Coding Exon = N; UTR = N; Out-of-Frame = Y; Creates a PTC when Skipped = N; Codes for the Only Functional Domain = N; Codes for the Only Repeat Domain = N; Contains a LP/P In-Frame Deletion = N; ≥ 10% of CDS and Codes for Multiple Domains/Repeats = N	Indispensable
NM_014714	IFT140	20	1.24	1.905	1.95	7.78	9.14	3.56	2.845	1.195	2.215	2.285	1.08	0.94	1.03	1.13	1.72	0.41	4.5974	First Coding Exon = N; Last Coding Exon = N; UTR = N; Out-of-Frame = Y; Creates a PTC when Skipped = N; Codes for the Only Functional Domain = N; Codes for the Only Repeat Domain = N; Contains a LP/P In-Frame Deletion = N; ≥ 10% of CDS and Codes for Multiple Domains/Repeats = N	Indispensable
NM_014714	IFT140	21	1.24	1.905	1.95	7.78	9.14	3.56	2.845	1.195	2.215	2.285	1.08	0.94	1.03	1.13	1.72	0.41	4.5974	First Coding Exon = N; Last Coding Exon = N; UTR = N; Out-of-Frame = Y; Creates a PTC when Skipped = N; Codes for the Only Functional Domain = N; Codes for the Only Repeat Domain = N; Contains a LP/P In-Frame Deletion = N; ≥ 10% of CDS and Codes for Multiple Domains/Repeats = N	Indispensable
NM_014714	IFT140	22	1.24	1.905	1.95	7.78	9.14	3.56	2.845	1.195	2.215	2.285	1.08	0.94	1.03	1.13	1.72	0.41	4.5974	First Coding Exon = N; Last Coding Exon = N; UTR = N; Out-of-Frame = N; Creates a PTC when Skipped = Y; Codes for the Only Functional Domain = N; Codes for the Only Repeat Domain = N; Contains a LP/P In-Frame Deletion = N; ≥ 10% of CDS and Codes for Multiple Domains/Repeats = N	Indispensable
NM_014714	IFT140	23	1.24	1.905	1.95	7.78	9.14	3.56	2.845	1.195	2.215	2.285	1.08	0.94	1.03	1.13	1.72	0.41	4.5974	First Coding Exon = N; Last Coding Exon = N; UTR = N; Out-of-Frame = Y; Creates a PTC when Skipped = N; Codes for the Only Functional Domain = N; Codes for the Only Repeat Domain = N; Contains a LP/P In-Frame Deletion = N; ≥ 10% of CDS and Codes for Multiple Domains/Repeats = N	Indispensable
NM_014714	IFT140	29	1.24	1.905	1.95	7.78	9.14	3.56	2.845	1.195	2.215	2.285	1.08	0.94	1.03	1.13	1.72	0.41	4.5974	First Coding Exon = N; Last Coding Exon = N; UTR = N; Out-of-Frame = Y; Creates a PTC when Skipped = N; Codes for the Only Functional Domain = N; Codes for the Only Repeat Domain = N; Contains a LP/P In-Frame Deletion = N; ≥ 10% of CDS and Codes for Multiple Domains/Repeats = N	Indispensable
NM_014714	IFT140	30	1.24	1.905	1.95	7.78	9.14	3.56	2.845	1.195	2.215	2.285	1.08	0.94	1.03	1.13	1.72	0.41	4.5974	First Coding Exon = N; Last Coding Exon = N; UTR = N; Out-of-Frame = Y; Creates a PTC when Skipped = N; Codes for the Only Functional Domain = N; Codes for the Only Repeat Domain = N; Contains a LP/P In-Frame Deletion = N; ≥ 10% of CDS and Codes for Multiple Domains/Repeats = N	Indispensable
NM_014714	IFT140	31	1.24	1.905	1.95	7.78	9.14	3.56	2.845	1.195	2.215	2.285	1.08	0.94	1.03	1.13	1.72	0.41	4.5974	First Coding Exon = N; Last Coding Exon = Y; UTR = N; Out-of-Frame = Y; Creates a PTC when Skipped = N; Codes for the Only Functional Domain = N; Codes for the Only Repeat Domain = N; Contains a LP/P In-Frame Deletion = N; ≥ 10% of CDS and Codes for Multiple Domains/Repeats = N	Indispensable
NM_015662	IFT172	1	0.21	0.295	0.46	0	0	0.22	0.545	0.175	0.185	0.385	0.24	0.02	0.175	1.47	3.32	0.09	5.1102	First Coding Exon = Y; Last Coding Exon = N; UTR = N; Out-of-Frame = N; Creates a PTC when Skipped = N; Codes for the Only Functional Domain = N; Codes for the Only Repeat Domain = N; Contains a LP/P In-Frame Deletion = N; ≥ 10% of CDS and Codes for Multiple Domains/Repeats = N	Indispensable
NM_015662	IFT172	3	0.21	0.295	0.46	0	0	0.22	0.545	0.175	0.185	0.385	0.24	0.02	0.175	1.47	3.32	0.09	5.1102	First Coding Exon = N; Last Coding Exon = N; UTR = N; Out-of-Frame = Y; Creates a PTC when Skipped = N; Codes for the Only Functional Domain = N; Codes for the Only Repeat Domain = N; Contains a LP/P In-Frame Deletion = N; ≥ 10% of CDS and Codes for Multiple Domains/Repeats = N	Indispensable
NM_015662	IFT172	4	0.21	0.295	0.46	0	0	0.22	0.545	0.175	0.185	0.385	0.24	0.02	0.175	1.47	3.32	0.09	5.1102	First Coding Exon = N; Last Coding Exon = N; UTR = N; Out-of-Frame = Y; Creates a PTC when Skipped = N; Codes for the Only Functional Domain = N; Codes for the Only Repeat Domain = N; Contains a LP/P In-Frame Deletion = N; ≥ 10% of CDS and Codes for Multiple Domains/Repeats = N	Indispensable
NM_015662	IFT172	6	0.21	0.295	0.46	0	0	0.22	0.545	0.175	0.185	0.385	0.24	0.02	0.175	1.47	3.32	0.09	5.1102	First Coding Exon = N; Last Coding Exon = N; UTR = N; Out-of-Frame = Y; Creates a PTC when Skipped = N; Codes for the Only Functional Domain = N; Codes for the Only Repeat Domain = N; Contains a LP/P In-Frame Deletion = N; ≥ 10% of CDS and Codes for Multiple Domains/Repeats = N	Indispensable
NM_015662	IFT172	7	0.21	0.295	0.46	0	0	0.22	0.545	0.175	0.185	0.385	0.24	0.02	0.175	1.47	3.32	0.09	5.1102	First Coding Exon = N; Last Coding Exon = N; UTR = N; Out-of-Frame = Y; Creates a PTC when Skipped = N; Codes for the Only Functional Domain = N; Codes for the Only Repeat Domain = N; Contains a LP/P In-Frame Deletion = N; ≥ 10% of CDS and Codes for Multiple Domains/Repeats = N	Indispensable
NM_015662	IFT172	8	0.21	0.295	0.46	0	0	0.22	0.545	0.175	0.185	0.385	0.24	0.02	0.175	1.47	3.32	0.09	5.1102	First Coding Exon = N; Last Coding Exon = N; UTR = N; Out-of-Frame = Y; Creates a PTC when Skipped = N; Codes for the Only Functional Domain = N; Codes for the Only Repeat Domain = N; Contains a LP/P In-Frame Deletion = N; ≥ 10% of CDS and Codes for Multiple Domains/Repeats = N	Indispensable
NM_015662	IFT172	9	0.21	0.295	0.46	0	0	0.22	0.545	0.175	0.185	0.385	0.24	0.02	0.175	1.47	3.32	0.09	5.1102	First Coding Exon = N; Last Coding Exon = N; UTR = N; Out-of-Frame = Y; Creates a PTC when Skipped = N; Codes for the Only Functional Domain = N; Codes for the Only Repeat Domain = N; Contains a LP/P In-Frame Deletion = N; ≥ 10% of CDS and Codes for Multiple Domains/Repeats = N	Indispensable
NM_015662	IFT172	13	0.21	0.295	0.46	0	0	0.22	0.545	0.175	0.185	0.385	0.24	0.02	0.175	1.47	3.32	0.09	5.1102	First Coding Exon = N; Last Coding Exon = N; UTR = N; Out-of-Frame = Y; Creates a PTC when Skipped = N; Codes for the Only Functional Domain = N; Codes for the Only Repeat Domain = N; Contains a LP/P In-Frame Deletion = N; ≥ 10% of CDS and Codes for Multiple Domains/Repeats = N	Indispensable
NM_015662	IFT172	14	0.21	0.295	0.46	0	0	0.22	0.545	0.175	0.185	0.385	0.24	0.02	0.175	1.47	3.32	0.09	5.1102	First Coding Exon = N; Last Coding Exon = N; UTR = N; Out-of-Frame = Y; Creates a PTC when Skipped = N; Codes for the Only Functional Domain = N; Codes for the Only Repeat Domain = N; Contains a LP/P In-Frame Deletion = Y; ≥ 10% of CDS and Codes for Multiple Domains/Repeats = N	Indispensable
NM_015662	IFT172	15	0.21	0.295	0.46	0	0	0.22	0.545	0.175	0.185	0.385	0.24	0.02	0.175	1.47	3.32	0.09	5.1102	First Coding Exon = N; Last Coding Exon = N; UTR = N; Out-of-Frame = Y; Creates a PTC when Skipped = N; Codes for the Only Functional Domain = N; Codes for the Only Repeat Domain = N; Contains a LP/P In-Frame Deletion = N; ≥ 10% of CDS and Codes for Multiple Domains/Repeats = N	Indispensable
NM_015662	IFT172	17	0.21	0.295	0.46	0	0	0.22	0.545	0.175	0.185	0.385	0.24	0.02	0.175	1.47	3.32	0.09	5.1102	First Coding Exon = N; Last Coding Exon = N; UTR = N; Out-of-Frame = Y; Creates a PTC when Skipped = N; Codes for the Only Functional Domain = N; Codes for the Only Repeat Domain = N; Contains a LP/P In-Frame Deletion = N; ≥ 10% of CDS and Codes for Multiple Domains/Repeats = N	Indispensable
NM_015662	IFT172	19	0.21	0.295	0.46	0	0	0.22	0.545	0.175	0.185	0.385	0.24	0.02	0.175	1.47	3.32	0.09	5.1102	First Coding Exon = N; Last Coding Exon = N; UTR = N; Out-of-Frame = Y; Creates a PTC when Skipped = N; Codes for the Only Functional Domain = N; Codes for the Only Repeat Domain = N; Contains a LP/P In-Frame Deletion = N; ≥ 10% of CDS and Codes for Multiple Domains/Repeats = N	Indispensable
NM_015662	IFT172	23	0.21	0.295	0.46	0	0	0.22	0.545	0.175	0.185	0.385	0.24	0.02	0.175	1.47	3.32	0.09	5.1102	First Coding Exon = N; Last Coding Exon = N; UTR = N; Out-of-Frame = Y; Creates a PTC when Skipped = N; Codes for the Only Functional Domain = N; Codes for the Only Repeat Domain = N; Contains a LP/P In-Frame Deletion = N; ≥ 10% of CDS and Codes for Multiple Domains/Repeats = N	Indispensable
NM_015662	IFT172	24	0.21	0.295	0.46	0	0	0.22	0.545	0.175	0.185	0.385	0.24	0.02	0.175	1.47	3.32	0.09	5.1102	First Coding Exon = N; Last Coding Exon = N; UTR = N; Out-of-Frame = Y; Creates a PTC when Skipped = N; Codes for the Only Functional Domain = N; Codes for the Only Repeat Domain = N; Contains a LP/P In-Frame Deletion = N; ≥ 10% of CDS and Codes for Multiple Domains/Repeats = N	Indispensable
NM_015662	IFT172	25	0.21	0.295	0.46	0	0	0.22	0.545	0.175	0.185	0.385	0.24	0.02	0.175	1.47	3.32	0.09	5.1102	First Coding Exon = N; Last Coding Exon = N; UTR = N; Out-of-Frame = Y; Creates a PTC when Skipped = N; Codes for the Only Functional Domain = N; Codes for the Only Repeat Domain = N; Contains a LP/P In-Frame Deletion = N; ≥ 10% of CDS and Codes for Multiple Domains/Repeats = N	Indispensable
NM_015662	IFT172	27	0.21	0.295	0.46	0	0	0.22	0.545	0.175	0.185	0.385	0.24	0.02	0.175	1.47	3.32	0.09	5.1102	First Coding Exon = N; Last Coding Exon = N; UTR = N; Out-of-Frame = Y; Creates a PTC when Skipped = N; Codes for the Only Functional Domain = N; Codes for the Only Repeat Domain = N; Contains a LP/P In-Frame Deletion = N; ≥ 10% of CDS and Codes for Multiple Domains/Repeats = N	Indispensable
NM_015662	IFT172	28	0.21	0.295	0.46	0	0	0.22	0.545	0.175	0.185	0.385	0.24	0.02	0.175	1.47	3.32	0.09	5.1102	First Coding Exon = N; Last Coding Exon = N; UTR = N; Out-of-Frame = Y; Creates a PTC when Skipped = N; Codes for the Only Functional Domain = N; Codes for the Only Repeat Domain = N; Contains a LP/P In-Frame Deletion = N; ≥ 10% of CDS and Codes for Multiple Domains/Repeats = N	Indispensable
NM_015662	IFT172	30	0.21	0.295	0.46	0	0	0.22	0.545	0.175	0.185	0.385	0.24	0.02	0.175	1.47	3.32	0.09	5.1102	First Coding Exon = N; Last Coding Exon = N; UTR = N; Out-of-Frame = Y; Creates a PTC when Skipped = N; Codes for the Only Functional Domain = N; Codes for the Only Repeat Domain = N; Contains a LP/P In-Frame Deletion = N; ≥ 10% of CDS and Codes for Multiple Domains/Repeats = N	Indispensable
NM_015662	IFT172	31	0.21	0.295	0.46	0	0	0.22	0.545	0.175	0.185	0.385	0.24	0.02	0.175	1.47	3.32	0.09	5.1102	First Coding Exon = N; Last Coding Exon = N; UTR = N; Out-of-Frame = Y; Creates a PTC when Skipped = N; Codes for the Only Functional Domain = N; Codes for the Only Repeat Domain = N; Contains a LP/P In-Frame Deletion = N; ≥ 10% of CDS and Codes for Multiple Domains/Repeats = N	Indispensable
NM_015662	IFT172	32	0.21	0.295	0.46	0	0	0.22	0.545	0.175	0.185	0.385	0.24	0.02	0.175	1.47	3.32	0.09	5.1102	First Coding Exon = N; Last Coding Exon = N; UTR = N; Out-of-Frame = Y; Creates a PTC when Skipped = N; Codes for the Only Functional Domain = N; Codes for the Only Repeat Domain = N; Contains a LP/P In-Frame Deletion = N; ≥ 10% of CDS and Codes for Multiple Domains/Repeats = N	Indispensable
NM_015662	IFT172	33	0.21	0.295	0.46	0	0	0.22	0.545	0.175	0.185	0.385	0.24	0.02	0.175	1.47	3.32	0.09	5.1102	First Coding Exon = N; Last Coding Exon = N; UTR = N; Out-of-Frame = Y; Creates a PTC when Skipped = N; Codes for the Only Functional Domain = N; Codes for the Only Repeat Domain = N; Contains a LP/P In-Frame Deletion = N; ≥ 10% of CDS and Codes for Multiple Domains/Repeats = N	Indispensable
NM_015662	IFT172	34	0.21	0.295	0.46	0	0	0.22	0.545	0.175	0.185	0.385	0.24	0.02	0.175	1.47	3.32	0.09	5.1102	First Coding Exon = N; Last Coding Exon = N; UTR = N; Out-of-Frame = Y; Creates a PTC when Skipped = N; Codes for the Only Functional Domain = N; Codes for the Only Repeat Domain = N; Contains a LP/P In-Frame Deletion = N; ≥ 10% of CDS and Codes for Multiple Domains/Repeats = N	Indispensable
NM_015662	IFT172	35	0.21	0.295	0.46	0	0	0.22	0.545	0.175	0.185	0.385	0.24	0.02	0.175	1.47	3.32	0.09	5.1102	First Coding Exon = N; Last Coding Exon = N; UTR = N; Out-of-Frame = Y; Creates a PTC when Skipped = N; Codes for the Only Functional Domain = N; Codes for the Only Repeat Domain = N; Contains a LP/P In-Frame Deletion = N; ≥ 10% of CDS and Codes for Multiple Domains/Repeats = N	Indispensable
NM_015662	IFT172	37	0.21	0.295	0.46	0	0	0.22	0.545	0.175	0.185	0.385	0.24	0.02	0.175	1.47	3.32	0.09	5.1102	First Coding Exon = N; Last Coding Exon = N; UTR = N; Out-of-Frame = Y; Creates a PTC when Skipped = N; Codes for the Only Functional Domain = N; Codes for the Only Repeat Domain = N; Contains a LP/P In-Frame Deletion = N; ≥ 10% of CDS and Codes for Multiple Domains/Repeats = N	Indispensable
NM_015662	IFT172	38	0.21	0.295	0.46	0	0	0.22	0.545	0.175	0.185	0.385	0.24	0.02	0.175	1.47	3.32	0.09	5.1102	First Coding Exon = N; Last Coding Exon = N; UTR = N; Out-of-Frame = Y; Creates a PTC when Skipped = N; Codes for the Only Functional Domain = N; Codes for the Only Repeat Domain = N; Contains a LP/P In-Frame Deletion = N; ≥ 10% of CDS and Codes for Multiple Domains/Repeats = N	Indispensable
NM_015662	IFT172	46	0.21	0.295	0.46	0	0	0.22	0.545	0.175	0.185	0.385	0.24	0.02	0.175	1.47	3.32	0.09	5.1102	First Coding Exon = N; Last Coding Exon = N; UTR = N; Out-of-Frame = Y; Creates a PTC when Skipped = N; Codes for the Only Functional Domain = N; Codes for the Only Repeat Domain = N; Contains a LP/P In-Frame Deletion = N; ≥ 10% of CDS and Codes for Multiple Domains/Repeats = N	Indispensable
NM_015662	IFT172	47	0.21	0.295	0.46	0	0	0.22	0.545	0.175	0.185	0.385	0.24	0.02	0.175	1.47	3.32	0.09	5.1102	First Coding Exon = N; Last Coding Exon = N; UTR = N; Out-of-Frame = Y; Creates a PTC when Skipped = N; Codes for the Only Functional Domain = N; Codes for the Only Repeat Domain = N; Contains a LP/P In-Frame Deletion = N; ≥ 10% of CDS and Codes for Multiple Domains/Repeats = N	Indispensable
NM_015662	IFT172	48	0.21	0.295	0.46	0	0	0.22	0.545	0.175	0.185	0.385	0.24	0.02	0.175	1.47	3.32	0.09	5.1102	First Coding Exon = N; Last Coding Exon = Y; UTR = N; Out-of-Frame = Y; Creates a PTC when Skipped = N; Codes for the Only Functional Domain = N; Codes for the Only Repeat Domain = N; Contains a LP/P In-Frame Deletion = N; ≥ 10% of CDS and Codes for Multiple Domains/Repeats = N	Indispensable
NM_001177701	IFT27	1	16.25	18.155	19.3	15.26	14.13	15.33	19.405	14.89	19.98	20.075	16.85	18.15	15.715	7.925	13.09	5.71	15.392	First Coding Exon = Y; Last Coding Exon = N; UTR = N; Out-of-Frame = Y; Creates a PTC when Skipped = N; Codes for the Only Functional Domain = N; Codes for the Only Repeat Domain = N; Contains a LP/P In-Frame Deletion = N; ≥ 10% of CDS and Codes for Multiple Domains/Repeats = N	Indispensable
NM_001177701	IFT27	2	16.25	18.155	19.3	15.26	14.13	15.33	19.405	14.89	19.98	20.075	16.85	18.15	15.715	7.925	13.09	5.71	15.392	First Coding Exon = N; Last Coding Exon = N; UTR = N; Out-of-Frame = Y; Creates a PTC when Skipped = N; Codes for the Only Functional Domain = N; Codes for the Only Repeat Domain = N; Contains a LP/P In-Frame Deletion = N; ≥ 10% of CDS and Codes for Multiple Domains/Repeats = N	Indispensable
NM_001177701	IFT27	5	16.25	18.155	19.3	15.26	14.13	15.33	19.405	14.89	19.98	20.075	16.85	18.15	15.715	7.925	13.09	5.71	15.392	First Coding Exon = N; Last Coding Exon = N; UTR = N; Out-of-Frame = Y; Creates a PTC when Skipped = N; Codes for the Only Functional Domain = N; Codes for the Only Repeat Domain = N; Contains a LP/P In-Frame Deletion = N; ≥ 10% of CDS and Codes for Multiple Domains/Repeats = N	Indispensable
NM_001177701	IFT27	6	16.25	18.155	19.3	15.26	14.13	15.33	19.405	14.89	19.98	20.075	16.85	18.15	15.715	7.925	13.09	5.71	15.392	First Coding Exon = N; Last Coding Exon = N; UTR = N; Out-of-Frame = Y; Creates a PTC when Skipped = N; Codes for the Only Functional Domain = N; Codes for the Only Repeat Domain = N; Contains a LP/P In-Frame Deletion = N; ≥ 10% of CDS and Codes for Multiple Domains/Repeats = N	Indispensable
NM_001177701	IFT27	7	16.25	18.155	19.3	15.26	14.13	15.33	19.405	14.89	19.98	20.075	16.85	18.15	15.715	7.925	13.09	5.71	15.392	First Coding Exon = N; Last Coding Exon = Y; UTR = N; Out-of-Frame = Y; Creates a PTC when Skipped = N; Codes for the Only Functional Domain = N; Codes for the Only Repeat Domain = N; Contains a LP/P In-Frame Deletion = N; ≥ 10% of CDS and Codes for Multiple Domains/Repeats = N	Indispensable
NM_001102564	IFT43	1	13.57	12.415	16.72	11.705	10.66	11.56	14	11.81	14.12	16.945	14.32	12.09	11.2	8.13	25.41	11.86	28.9246	First Coding Exon = Y; Last Coding Exon = N; UTR = N; Out-of-Frame = N; Creates a PTC when Skipped = N; Codes for the Only Functional Domain = N; Codes for the Only Repeat Domain = N; Contains a LP/P In-Frame Deletion = N; ≥ 10% of CDS and Codes for Multiple Domains/Repeats = N	Indispensable
NM_001102564	IFT43	3	13.57	12.415	16.72	11.705	10.66	11.56	14	11.81	14.12	16.945	14.32	12.09	11.2	8.13	25.41	11.86	28.9246	First Coding Exon = N; Last Coding Exon = N; UTR = N; Out-of-Frame = Y; Creates a PTC when Skipped = N; Codes for the Only Functional Domain = N; Codes for the Only Repeat Domain = N; Contains a LP/P In-Frame Deletion = N; ≥ 10% of CDS and Codes for Multiple Domains/Repeats = N	Indispensable
NM_001102564	IFT43	5	13.57	12.415	16.72	11.705	10.66	11.56	14	11.81	14.12	16.945	14.32	12.09	11.2	8.13	25.41	11.86	28.9246	First Coding Exon = N; Last Coding Exon = N; UTR = N; Out-of-Frame = Y; Creates a PTC when Skipped = N; Codes for the Only Functional Domain = N; Codes for the Only Repeat Domain = N; Contains a LP/P In-Frame Deletion = N; ≥ 10% of CDS and Codes for Multiple Domains/Repeats = N	Indispensable
NM_001102564	IFT43	6	13.57	12.415	16.72	11.705	10.66	11.56	14	11.81	14.12	16.945	14.32	12.09	11.2	8.13	25.41	11.86	28.9246	First Coding Exon = N; Last Coding Exon = N; UTR = N; Out-of-Frame = Y; Creates a PTC when Skipped = N; Codes for the Only Functional Domain = N; Codes for the Only Repeat Domain = N; Contains a LP/P In-Frame Deletion = N; ≥ 10% of CDS and Codes for Multiple Domains/Repeats = N	Indispensable
NM_001102564	IFT43	7	13.57	12.415	16.72	11.705	10.66	11.56	14	11.81	14.12	16.945	14.32	12.09	11.2	8.13	25.41	11.86	28.9246	First Coding Exon = N; Last Coding Exon = N; UTR = N; Out-of-Frame = Y; Creates a PTC when Skipped = N; Codes for the Only Functional Domain = N; Codes for the Only Repeat Domain = N; Contains a LP/P In-Frame Deletion = N; ≥ 10% of CDS and Codes for Multiple Domains/Repeats = N	Indispensable
NM_001102564	IFT43	9	13.57	12.415	16.72	11.705	10.66	11.56	14	11.81	14.12	16.945	14.32	12.09	11.2	8.13	25.41	11.86	28.9246	First Coding Exon = N; Last Coding Exon = Y; UTR = N; Out-of-Frame = N; Creates a PTC when Skipped = N; Codes for the Only Functional Domain = N; Codes for the Only Repeat Domain = N; Contains a LP/P In-Frame Deletion = N; ≥ 10% of CDS and Codes for Multiple Domains/Repeats = N	Indispensable
NM_016004	IFT52	1	2.28	2.215	2.33	3.91	3.49	2.28	2.57	2.13	2.645	2.635	2.05	2.76	2.365	4.45	10.76	0.48	3.07044	First Coding Exon = N; Last Coding Exon = N; UTR = Y; Out-of-Frame = Y; Creates a PTC when Skipped = N; Codes for the Only Functional Domain = N; Codes for the Only Repeat Domain = N; Contains a LP/P In-Frame Deletion = N; ≥ 10% of CDS and Codes for Multiple Domains/Repeats = N	Indispensable
NM_016004	IFT52	2	2.28	2.215	2.33	3.91	3.49	2.28	2.57	2.13	2.645	2.635	2.05	2.76	2.365	4.45	10.76	0.48	3.07044	First Coding Exon = Y; Last Coding Exon = N; UTR = N; Out-of-Frame = Y; Creates a PTC when Skipped = N; Codes for the Only Functional Domain = N; Codes for the Only Repeat Domain = N; Contains a LP/P In-Frame Deletion = N; ≥ 10% of CDS and Codes for Multiple Domains/Repeats = N	Indispensable
NM_016004	IFT52	3	2.28	2.215	2.33	3.91	3.49	2.28	2.57	2.13	2.645	2.635	2.05	2.76	2.365	4.45	10.76	0.48	3.07044	First Coding Exon = N; Last Coding Exon = N; UTR = N; Out-of-Frame = Y; Creates a PTC when Skipped = N; Codes for the Only Functional Domain = N; Codes for the Only Repeat Domain = N; Contains a LP/P In-Frame Deletion = N; ≥ 10% of CDS and Codes for Multiple Domains/Repeats = N	Indispensable
NM_016004	IFT52	4	2.28	2.215	2.33	3.91	3.49	2.28	2.57	2.13	2.645	2.635	2.05	2.76	2.365	4.45	10.76	0.48	3.07044	First Coding Exon = N; Last Coding Exon = N; UTR = N; Out-of-Frame = Y; Creates a PTC when Skipped = N; Codes for the Only Functional Domain = N; Codes for the Only Repeat Domain = N; Contains a LP/P In-Frame Deletion = N; ≥ 10% of CDS and Codes for Multiple Domains/Repeats = N	Indispensable
NM_016004	IFT52	5	2.28	2.215	2.33	3.91	3.49	2.28	2.57	2.13	2.645	2.635	2.05	2.76	2.365	4.45	10.76	0.48	3.07044	First Coding Exon = N; Last Coding Exon = N; UTR = N; Out-of-Frame = Y; Creates a PTC when Skipped = N; Codes for the Only Functional Domain = N; Codes for the Only Repeat Domain = N; Contains a LP/P In-Frame Deletion = N; ≥ 10% of CDS and Codes for Multiple Domains/Repeats = N	Indispensable
NM_016004	IFT52	7	2.28	2.215	2.33	3.91	3.49	2.28	2.57	2.13	2.645	2.635	2.05	2.76	2.365	4.45	10.76	0.48	3.07044	First Coding Exon = N; Last Coding Exon = N; UTR = N; Out-of-Frame = Y; Creates a PTC when Skipped = N; Codes for the Only Functional Domain = N; Codes for the Only Repeat Domain = N; Contains a LP/P In-Frame Deletion = N; ≥ 10% of CDS and Codes for Multiple Domains/Repeats = N	Indispensable
NM_016004	IFT52	10	2.28	2.215	2.33	3.91	3.49	2.28	2.57	2.13	2.645	2.635	2.05	2.76	2.365	4.45	10.76	0.48	3.07044	First Coding Exon = N; Last Coding Exon = N; UTR = N; Out-of-Frame = Y; Creates a PTC when Skipped = N; Codes for the Only Functional Domain = N; Codes for the Only Repeat Domain = N; Contains a LP/P In-Frame Deletion = N; ≥ 10% of CDS and Codes for Multiple Domains/Repeats = N	Indispensable
NM_016004	IFT52	11	2.28	2.215	2.33	3.91	3.49	2.28	2.57	2.13	2.645	2.635	2.05	2.76	2.365	4.45	10.76	0.48	3.07044	First Coding Exon = N; Last Coding Exon = N; UTR = N; Out-of-Frame = Y; Creates a PTC when Skipped = N; Codes for the Only Functional Domain = N; Codes for the Only Repeat Domain = N; Contains a LP/P In-Frame Deletion = N; ≥ 10% of CDS and Codes for Multiple Domains/Repeats = N	Indispensable
NM_016004	IFT52	12	2.28	2.215	2.33	3.91	3.49	2.28	2.57	2.13	2.645	2.635	2.05	2.76	2.365	4.45	10.76	0.48	3.07044	First Coding Exon = N; Last Coding Exon = N; UTR = N; Out-of-Frame = Y; Creates a PTC when Skipped = N; Codes for the Only Functional Domain = N; Codes for the Only Repeat Domain = N; Contains a LP/P In-Frame Deletion = N; ≥ 10% of CDS and Codes for Multiple Domains/Repeats = N	Indispensable
NM_016004	IFT52	13	2.28	2.215	2.33	3.91	3.49	2.28	2.57	2.13	2.645	2.635	2.05	2.76	2.365	4.45	10.76	0.48	3.07044	First Coding Exon = N; Last Coding Exon = N; UTR = N; Out-of-Frame = Y; Creates a PTC when Skipped = N; Codes for the Only Functional Domain = N; Codes for the Only Repeat Domain = N; Contains a LP/P In-Frame Deletion = N; ≥ 10% of CDS and Codes for Multiple Domains/Repeats = N	Indispensable
NM_016004	IFT52	14	2.28	2.215	2.33	3.91	3.49	2.28	2.57	2.13	2.645	2.635	2.05	2.76	2.365	4.45	10.76	0.48	3.07044	First Coding Exon = N; Last Coding Exon = Y; UTR = N; Out-of-Frame = Y; Creates a PTC when Skipped = N; Codes for the Only Functional Domain = N; Codes for the Only Repeat Domain = N; Contains a LP/P In-Frame Deletion = N; ≥ 10% of CDS and Codes for Multiple Domains/Repeats = N	Indispensable
NM_024926	IFT56	1																	4.93381	First Coding Exon = Y; Last Coding Exon = N; UTR = N; Out-of-Frame = N; Creates a PTC when Skipped = N; Codes for the Only Functional Domain = N; Codes for the Only Repeat Domain = N; Contains a LP/P In-Frame Deletion = N; ≥ 10% of CDS and Codes for Multiple Domains/Repeats = N	Indispensable
NM_024926	IFT56	4																	4.93381	First Coding Exon = N; Last Coding Exon = N; UTR = N; Out-of-Frame = Y; Creates a PTC when Skipped = N; Codes for the Only Functional Domain = N; Codes for the Only Repeat Domain = N; Contains a LP/P In-Frame Deletion = N; ≥ 10% of CDS and Codes for Multiple Domains/Repeats = N	Indispensable
NM_024926	IFT56	5																	4.93381	First Coding Exon = N; Last Coding Exon = N; UTR = N; Out-of-Frame = Y; Creates a PTC when Skipped = N; Codes for the Only Functional Domain = N; Codes for the Only Repeat Domain = N; Contains a LP/P In-Frame Deletion = N; ≥ 10% of CDS and Codes for Multiple Domains/Repeats = N	Indispensable
NM_024926	IFT56	6																	4.93381	First Coding Exon = N; Last Coding Exon = N; UTR = N; Out-of-Frame = Y; Creates a PTC when Skipped = N; Codes for the Only Functional Domain = N; Codes for the Only Repeat Domain = N; Contains a LP/P In-Frame Deletion = N; ≥ 10% of CDS and Codes for Multiple Domains/Repeats = N	Indispensable
NM_024926	IFT56	7																	4.93381	First Coding Exon = N; Last Coding Exon = N; UTR = N; Out-of-Frame = Y; Creates a PTC when Skipped = N; Codes for the Only Functional Domain = N; Codes for the Only Repeat Domain = N; Contains a LP/P In-Frame Deletion = N; ≥ 10% of CDS and Codes for Multiple Domains/Repeats = N	Indispensable
NM_024926	IFT56	9																	4.93381	First Coding Exon = N; Last Coding Exon = N; UTR = N; Out-of-Frame = Y; Creates a PTC when Skipped = N; Codes for the Only Functional Domain = N; Codes for the Only Repeat Domain = N; Contains a LP/P In-Frame Deletion = N; ≥ 10% of CDS and Codes for Multiple Domains/Repeats = N	Indispensable
NM_024926	IFT56	10																	4.93381	First Coding Exon = N; Last Coding Exon = N; UTR = N; Out-of-Frame = Y; Creates a PTC when Skipped = N; Codes for the Only Functional Domain = N; Codes for the Only Repeat Domain = N; Contains a LP/P In-Frame Deletion = N; ≥ 10% of CDS and Codes for Multiple Domains/Repeats = N	Indispensable
NM_024926	IFT56	12																	4.93381	First Coding Exon = N; Last Coding Exon = N; UTR = N; Out-of-Frame = Y; Creates a PTC when Skipped = N; Codes for the Only Functional Domain = N; Codes for the Only Repeat Domain = N; Contains a LP/P In-Frame Deletion = N; ≥ 10% of CDS and Codes for Multiple Domains/Repeats = N	Indispensable
NM_024926	IFT56	13																	4.93381	First Coding Exon = N; Last Coding Exon = N; UTR = N; Out-of-Frame = Y; Creates a PTC when Skipped = N; Codes for the Only Functional Domain = N; Codes for the Only Repeat Domain = N; Contains a LP/P In-Frame Deletion = N; ≥ 10% of CDS and Codes for Multiple Domains/Repeats = N	Indispensable
NM_024926	IFT56	15																	4.93381	First Coding Exon = N; Last Coding Exon = N; UTR = N; Out-of-Frame = Y; Creates a PTC when Skipped = N; Codes for the Only Functional Domain = N; Codes for the Only Repeat Domain = N; Contains a LP/P In-Frame Deletion = N; ≥ 10% of CDS and Codes for Multiple Domains/Repeats = N	Indispensable
NM_024926	IFT56	16																	4.93381	First Coding Exon = N; Last Coding Exon = N; UTR = N; Out-of-Frame = Y; Creates a PTC when Skipped = N; Codes for the Only Functional Domain = N; Codes for the Only Repeat Domain = N; Contains a LP/P In-Frame Deletion = N; ≥ 10% of CDS and Codes for Multiple Domains/Repeats = N	Indispensable
NM_024926	IFT56	17																	4.93381	First Coding Exon = N; Last Coding Exon = N; UTR = N; Out-of-Frame = Y; Creates a PTC when Skipped = N; Codes for the Only Functional Domain = N; Codes for the Only Repeat Domain = N; Contains a LP/P In-Frame Deletion = N; ≥ 10% of CDS and Codes for Multiple Domains/Repeats = N	Indispensable
NM_024926	IFT56	18																	4.93381	First Coding Exon = N; Last Coding Exon = Y; UTR = N; Out-of-Frame = Y; Creates a PTC when Skipped = N; Codes for the Only Functional Domain = N; Codes for the Only Repeat Domain = N; Contains a LP/P In-Frame Deletion = N; ≥ 10% of CDS and Codes for Multiple Domains/Repeats = N	Indispensable
NM_018010	IFT57	1	4.6	6.38	5.36	4.8	4.22	7.68	9.655	4.59	7.235	5.42	4.2	3.76	4.73	4.325	9.61	0.97	32.3443	First Coding Exon = Y; Last Coding Exon = N; UTR = N; Out-of-Frame = Y; Creates a PTC when Skipped = N; Codes for the Only Functional Domain = N; Codes for the Only Repeat Domain = N; Contains a LP/P In-Frame Deletion = N; ≥ 10% of CDS and Codes for Multiple Domains/Repeats = N	Indispensable
NM_018010	IFT57	2	4.6	6.38	5.36	4.8	4.22	7.68	9.655	4.59	7.235	5.42	4.2	3.76	4.73	4.325	9.61	0.97	32.3443	First Coding Exon = N; Last Coding Exon = N; UTR = N; Out-of-Frame = Y; Creates a PTC when Skipped = N; Codes for the Only Functional Domain = N; Codes for the Only Repeat Domain = N; Contains a LP/P In-Frame Deletion = N; ≥ 10% of CDS and Codes for Multiple Domains/Repeats = N	Indispensable
NM_018010	IFT57	3	4.6	6.38	5.36	4.8	4.22	7.68	9.655	4.59	7.235	5.42	4.2	3.76	4.73	4.325	9.61	0.97	32.3443	First Coding Exon = N; Last Coding Exon = N; UTR = N; Out-of-Frame = Y; Creates a PTC when Skipped = N; Codes for the Only Functional Domain = N; Codes for the Only Repeat Domain = N; Contains a LP/P In-Frame Deletion = N; ≥ 10% of CDS and Codes for Multiple Domains/Repeats = N	Indispensable
NM_018010	IFT57	4	4.6	6.38	5.36	4.8	4.22	7.68	9.655	4.59	7.235	5.42	4.2	3.76	4.73	4.325	9.61	0.97	32.3443	First Coding Exon = N; Last Coding Exon = N; UTR = N; Out-of-Frame = Y; Creates a PTC when Skipped = N; Codes for the Only Functional Domain = N; Codes for the Only Repeat Domain = N; Contains a LP/P In-Frame Deletion = N; ≥ 10% of CDS and Codes for Multiple Domains/Repeats = N	Indispensable
NM_018010	IFT57	10	4.6	6.38	5.36	4.8	4.22	7.68	9.655	4.59	7.235	5.42	4.2	3.76	4.73	4.325	9.61	0.97	32.3443	First Coding Exon = N; Last Coding Exon = N; UTR = N; Out-of-Frame = Y; Creates a PTC when Skipped = N; Codes for the Only Functional Domain = N; Codes for the Only Repeat Domain = N; Contains a LP/P In-Frame Deletion = N; ≥ 10% of CDS and Codes for Multiple Domains/Repeats = N	Indispensable
NM_018010	IFT57	11	4.6	6.38	5.36	4.8	4.22	7.68	9.655	4.59	7.235	5.42	4.2	3.76	4.73	4.325	9.61	0.97	32.3443	First Coding Exon = N; Last Coding Exon = Y; UTR = N; Out-of-Frame = Y; Creates a PTC when Skipped = N; Codes for the Only Functional Domain = N; Codes for the Only Repeat Domain = N; Contains a LP/P In-Frame Deletion = N; ≥ 10% of CDS and Codes for Multiple Domains/Repeats = N	Indispensable
NM_025103	IFT74	1	0.26	0.29	0.29	0.735	0.74	0.27	0.34	0.26	0.45	0.34	0.23	0.21	0.23	0.17	0.32	0.09	2.67981	First Coding Exon = N; Last Coding Exon = N; UTR = Y; Out-of-Frame = N; Creates a PTC when Skipped = N; Codes for the Only Functional Domain = N; Codes for the Only Repeat Domain = N; Contains a LP/P In-Frame Deletion = N; ≥ 10% of CDS and Codes for Multiple Domains/Repeats = N	Indispensable
NM_025103	IFT74	2	0.26	0.29	0.29	0.735	0.74	0.27	0.34	0.26	0.45	0.34	0.23	0.21	0.23	0.17	0.32	0.09	2.67981	First Coding Exon = Y; Last Coding Exon = N; UTR = N; Out-of-Frame = N; Creates a PTC when Skipped = N; Codes for the Only Functional Domain = N; Codes for the Only Repeat Domain = N; Contains a LP/P In-Frame Deletion = N; ≥ 10% of CDS and Codes for Multiple Domains/Repeats = N	Indispensable
NM_025103	IFT74	3	0.26	0.29	0.29	0.735	0.74	0.27	0.34	0.26	0.45	0.34	0.23	0.21	0.23	0.17	0.32	0.09	2.67981	First Coding Exon = N; Last Coding Exon = N; UTR = N; Out-of-Frame = Y; Creates a PTC when Skipped = N; Codes for the Only Functional Domain = N; Codes for the Only Repeat Domain = N; Contains a LP/P In-Frame Deletion = N; ≥ 10% of CDS and Codes for Multiple Domains/Repeats = N	Indispensable
NM_025103	IFT74	4	0.26	0.29	0.29	0.735	0.74	0.27	0.34	0.26	0.45	0.34	0.23	0.21	0.23	0.17	0.32	0.09	2.67981	First Coding Exon = N; Last Coding Exon = N; UTR = N; Out-of-Frame = Y; Creates a PTC when Skipped = N; Codes for the Only Functional Domain = N; Codes for the Only Repeat Domain = N; Contains a LP/P In-Frame Deletion = N; ≥ 10% of CDS and Codes for Multiple Domains/Repeats = N	Indispensable
NM_025103	IFT74	6	0.26	0.29	0.29	0.735	0.74	0.27	0.34	0.26	0.45	0.34	0.23	0.21	0.23	0.17	0.32	0.09	2.67981	First Coding Exon = N; Last Coding Exon = N; UTR = N; Out-of-Frame = Y; Creates a PTC when Skipped = N; Codes for the Only Functional Domain = N; Codes for the Only Repeat Domain = N; Contains a LP/P In-Frame Deletion = N; ≥ 10% of CDS and Codes for Multiple Domains/Repeats = N	Indispensable
NM_025103	IFT74	8	0.26	0.29	0.29	0.735	0.74	0.27	0.34	0.26	0.45	0.34	0.23	0.21	0.23	0.17	0.32	0.09	2.67981	First Coding Exon = N; Last Coding Exon = N; UTR = N; Out-of-Frame = Y; Creates a PTC when Skipped = N; Codes for the Only Functional Domain = N; Codes for the Only Repeat Domain = N; Contains a LP/P In-Frame Deletion = N; ≥ 10% of CDS and Codes for Multiple Domains/Repeats = N	Indispensable
NM_025103	IFT74	9	0.26	0.29	0.29	0.735	0.74	0.27	0.34	0.26	0.45	0.34	0.23	0.21	0.23	0.17	0.32	0.09	2.67981	First Coding Exon = N; Last Coding Exon = N; UTR = N; Out-of-Frame = Y; Creates a PTC when Skipped = N; Codes for the Only Functional Domain = N; Codes for the Only Repeat Domain = N; Contains a LP/P In-Frame Deletion = N; ≥ 10% of CDS and Codes for Multiple Domains/Repeats = N	Indispensable
NM_025103	IFT74	12	0.26	0.29	0.29	0.735	0.74	0.27	0.34	0.26	0.45	0.34	0.23	0.21	0.23	0.17	0.32	0.09	2.67981	First Coding Exon = N; Last Coding Exon = N; UTR = N; Out-of-Frame = Y; Creates a PTC when Skipped = N; Codes for the Only Functional Domain = N; Codes for the Only Repeat Domain = N; Contains a LP/P In-Frame Deletion = N; ≥ 10% of CDS and Codes for Multiple Domains/Repeats = N	Indispensable
NM_025103	IFT74	13	0.26	0.29	0.29	0.735	0.74	0.27	0.34	0.26	0.45	0.34	0.23	0.21	0.23	0.17	0.32	0.09	2.67981	First Coding Exon = N; Last Coding Exon = N; UTR = N; Out-of-Frame = Y; Creates a PTC when Skipped = N; Codes for the Only Functional Domain = N; Codes for the Only Repeat Domain = N; Contains a LP/P In-Frame Deletion = N; ≥ 10% of CDS and Codes for Multiple Domains/Repeats = N	Indispensable
NM_025103	IFT74	15	0.26	0.29	0.29	0.735	0.74	0.27	0.34	0.26	0.45	0.34	0.23	0.21	0.23	0.17	0.32	0.09	2.67981	First Coding Exon = N; Last Coding Exon = N; UTR = N; Out-of-Frame = Y; Creates a PTC when Skipped = N; Codes for the Only Functional Domain = N; Codes for the Only Repeat Domain = N; Contains a LP/P In-Frame Deletion = N; ≥ 10% of CDS and Codes for Multiple Domains/Repeats = N	Indispensable
NM_025103	IFT74	16	0.26	0.29	0.29	0.735	0.74	0.27	0.34	0.26	0.45	0.34	0.23	0.21	0.23	0.17	0.32	0.09	2.67981	First Coding Exon = N; Last Coding Exon = N; UTR = N; Out-of-Frame = Y; Creates a PTC when Skipped = N; Codes for the Only Functional Domain = N; Codes for the Only Repeat Domain = N; Contains a LP/P In-Frame Deletion = N; ≥ 10% of CDS and Codes for Multiple Domains/Repeats = N	Indispensable
NM_025103	IFT74	17	0.26	0.29	0.29	0.735	0.74	0.27	0.34	0.26	0.45	0.34	0.23	0.21	0.23	0.17	0.32	0.09	2.67981	First Coding Exon = N; Last Coding Exon = N; UTR = N; Out-of-Frame = Y; Creates a PTC when Skipped = N; Codes for the Only Functional Domain = N; Codes for the Only Repeat Domain = N; Contains a LP/P In-Frame Deletion = N; ≥ 10% of CDS and Codes for Multiple Domains/Repeats = N	Indispensable
NM_025103	IFT74	19	0.26	0.29	0.29	0.735	0.74	0.27	0.34	0.26	0.45	0.34	0.23	0.21	0.23	0.17	0.32	0.09	2.67981	First Coding Exon = N; Last Coding Exon = N; UTR = N; Out-of-Frame = Y; Creates a PTC when Skipped = N; Codes for the Only Functional Domain = N; Codes for the Only Repeat Domain = N; Contains a LP/P In-Frame Deletion = N; ≥ 10% of CDS and Codes for Multiple Domains/Repeats = N	Indispensable
NM_025103	IFT74	20	0.26	0.29	0.29	0.735	0.74	0.27	0.34	0.26	0.45	0.34	0.23	0.21	0.23	0.17	0.32	0.09	2.67981	First Coding Exon = N; Last Coding Exon = Y; UTR = N; Out-of-Frame = Y; Creates a PTC when Skipped = N; Codes for the Only Functional Domain = N; Codes for the Only Repeat Domain = N; Contains a LP/P In-Frame Deletion = N; ≥ 10% of CDS and Codes for Multiple Domains/Repeats = N	Indispensable
NM_020800	IFT80	1	4.755	5.285	4.08	5.885	4.32	4.57	7.41	4.61	4.855	4.67	3.29	4.78	3.775	5.085	14.5	0.72	18.547	First Coding Exon = N; Last Coding Exon = N; UTR = Y; Out-of-Frame = Y; Creates a PTC when Skipped = N; Codes for the Only Functional Domain = N; Codes for the Only Repeat Domain = N; Contains a LP/P In-Frame Deletion = N; ≥ 10% of CDS and Codes for Multiple Domains/Repeats = N	Indispensable
NM_020800	IFT80	2	4.755	5.285	4.08	5.885	4.32	4.57	7.41	4.61	4.855	4.67	3.29	4.78	3.775	5.085	14.5	0.72	18.547	First Coding Exon = Y; Last Coding Exon = N; UTR = N; Out-of-Frame = Y; Creates a PTC when Skipped = N; Codes for the Only Functional Domain = N; Codes for the Only Repeat Domain = N; Contains a LP/P In-Frame Deletion = N; ≥ 10% of CDS and Codes for Multiple Domains/Repeats = N	Indispensable
NM_020800	IFT80	6	4.755	5.285	4.08	5.885	4.32	4.57	7.41	4.61	4.855	4.67	3.29	4.78	3.775	5.085	14.5	0.72	18.547	First Coding Exon = N; Last Coding Exon = N; UTR = N; Out-of-Frame = Y; Creates a PTC when Skipped = N; Codes for the Only Functional Domain = N; Codes for the Only Repeat Domain = N; Contains a LP/P In-Frame Deletion = N; ≥ 10% of CDS and Codes for Multiple Domains/Repeats = N	Indispensable
NM_020800	IFT80	10	4.755	5.285	4.08	5.885	4.32	4.57	7.41	4.61	4.855	4.67	3.29	4.78	3.775	5.085	14.5	0.72	18.547	First Coding Exon = N; Last Coding Exon = N; UTR = N; Out-of-Frame = Y; Creates a PTC when Skipped = N; Codes for the Only Functional Domain = N; Codes for the Only Repeat Domain = N; Contains a LP/P In-Frame Deletion = N; ≥ 10% of CDS and Codes for Multiple Domains/Repeats = N	Indispensable
NM_020800	IFT80	12	4.755	5.285	4.08	5.885	4.32	4.57	7.41	4.61	4.855	4.67	3.29	4.78	3.775	5.085	14.5	0.72	18.547	First Coding Exon = N; Last Coding Exon = N; UTR = N; Out-of-Frame = Y; Creates a PTC when Skipped = N; Codes for the Only Functional Domain = N; Codes for the Only Repeat Domain = N; Contains a LP/P In-Frame Deletion = N; ≥ 10% of CDS and Codes for Multiple Domains/Repeats = N	Indispensable
NM_020800	IFT80	13	4.755	5.285	4.08	5.885	4.32	4.57	7.41	4.61	4.855	4.67	3.29	4.78	3.775	5.085	14.5	0.72	18.547	First Coding Exon = N; Last Coding Exon = N; UTR = N; Out-of-Frame = Y; Creates a PTC when Skipped = N; Codes for the Only Functional Domain = N; Codes for the Only Repeat Domain = N; Contains a LP/P In-Frame Deletion = N; ≥ 10% of CDS and Codes for Multiple Domains/Repeats = N	Indispensable
NM_020800	IFT80	14	4.755	5.285	4.08	5.885	4.32	4.57	7.41	4.61	4.855	4.67	3.29	4.78	3.775	5.085	14.5	0.72	18.547	First Coding Exon = N; Last Coding Exon = N; UTR = N; Out-of-Frame = Y; Creates a PTC when Skipped = N; Codes for the Only Functional Domain = N; Codes for the Only Repeat Domain = N; Contains a LP/P In-Frame Deletion = N; ≥ 10% of CDS and Codes for Multiple Domains/Repeats = N	Indispensable
NM_020800	IFT80	15	4.755	5.285	4.08	5.885	4.32	4.57	7.41	4.61	4.855	4.67	3.29	4.78	3.775	5.085	14.5	0.72	18.547	First Coding Exon = N; Last Coding Exon = N; UTR = N; Out-of-Frame = Y; Creates a PTC when Skipped = N; Codes for the Only Functional Domain = N; Codes for the Only Repeat Domain = N; Contains a LP/P In-Frame Deletion = Y; ≥ 10% of CDS and Codes for Multiple Domains/Repeats = N	Indispensable
NM_020800	IFT80	16	4.755	5.285	4.08	5.885	4.32	4.57	7.41	4.61	4.855	4.67	3.29	4.78	3.775	5.085	14.5	0.72	18.547	First Coding Exon = N; Last Coding Exon = N; UTR = N; Out-of-Frame = Y; Creates a PTC when Skipped = N; Codes for the Only Functional Domain = N; Codes for the Only Repeat Domain = N; Contains a LP/P In-Frame Deletion = N; ≥ 10% of CDS and Codes for Multiple Domains/Repeats = N	Indispensable
NM_020800	IFT80	18	4.755	5.285	4.08	5.885	4.32	4.57	7.41	4.61	4.855	4.67	3.29	4.78	3.775	5.085	14.5	0.72	18.547	First Coding Exon = N; Last Coding Exon = N; UTR = N; Out-of-Frame = Y; Creates a PTC when Skipped = N; Codes for the Only Functional Domain = N; Codes for the Only Repeat Domain = N; Contains a LP/P In-Frame Deletion = N; ≥ 10% of CDS and Codes for Multiple Domains/Repeats = N	Indispensable
NM_020800	IFT80	19	4.755	5.285	4.08	5.885	4.32	4.57	7.41	4.61	4.855	4.67	3.29	4.78	3.775	5.085	14.5	0.72	18.547	First Coding Exon = N; Last Coding Exon = N; UTR = N; Out-of-Frame = Y; Creates a PTC when Skipped = N; Codes for the Only Functional Domain = N; Codes for the Only Repeat Domain = N; Contains a LP/P In-Frame Deletion = N; ≥ 10% of CDS and Codes for Multiple Domains/Repeats = N	Indispensable
NM_020800	IFT80	20	4.755	5.285	4.08	5.885	4.32	4.57	7.41	4.61	4.855	4.67	3.29	4.78	3.775	5.085	14.5	0.72	18.547	First Coding Exon = N; Last Coding Exon = Y; UTR = N; Out-of-Frame = N; Creates a PTC when Skipped = N; Codes for the Only Functional Domain = N; Codes for the Only Repeat Domain = N; Contains a LP/P In-Frame Deletion = N; ≥ 10% of CDS and Codes for Multiple Domains/Repeats = N	Indispensable
NM_014055	IFT81	1	0.54	0.575	0.76	3.15	3.07	0.83	0.79	0.535	0.8	0.82	0.46	0.75	0.5	1.335	4.2	0.32	3.03844	First Coding Exon = N; Last Coding Exon = N; UTR = Y; Out-of-Frame = Y; Creates a PTC when Skipped = N; Codes for the Only Functional Domain = N; Codes for the Only Repeat Domain = N; Contains a LP/P In-Frame Deletion = N; ≥ 10% of CDS and Codes for Multiple Domains/Repeats = N	Indispensable
NM_014055	IFT81	2	0.54	0.575	0.76	3.15	3.07	0.83	0.79	0.535	0.8	0.82	0.46	0.75	0.5	1.335	4.2	0.32	3.03844	First Coding Exon = Y; Last Coding Exon = N; UTR = N; Out-of-Frame = N; Creates a PTC when Skipped = N; Codes for the Only Functional Domain = N; Codes for the Only Repeat Domain = N; Contains a LP/P In-Frame Deletion = N; ≥ 10% of CDS and Codes for Multiple Domains/Repeats = N	Indispensable
NM_014055	IFT81	3	0.54	0.575	0.76	3.15	3.07	0.83	0.79	0.535	0.8	0.82	0.46	0.75	0.5	1.335	4.2	0.32	3.03844	First Coding Exon = N; Last Coding Exon = N; UTR = N; Out-of-Frame = Y; Creates a PTC when Skipped = N; Codes for the Only Functional Domain = N; Codes for the Only Repeat Domain = N; Contains a LP/P In-Frame Deletion = N; ≥ 10% of CDS and Codes for Multiple Domains/Repeats = N	Indispensable
NM_014055	IFT81	4	0.54	0.575	0.76	3.15	3.07	0.83	0.79	0.535	0.8	0.82	0.46	0.75	0.5	1.335	4.2	0.32	3.03844	First Coding Exon = N; Last Coding Exon = N; UTR = N; Out-of-Frame = Y; Creates a PTC when Skipped = N; Codes for the Only Functional Domain = N; Codes for the Only Repeat Domain = N; Contains a LP/P In-Frame Deletion = N; ≥ 10% of CDS and Codes for Multiple Domains/Repeats = N	Indispensable
NM_014055	IFT81	8	0.54	0.575	0.76	3.15	3.07	0.83	0.79	0.535	0.8	0.82	0.46	0.75	0.5	1.335	4.2	0.32	3.03844	First Coding Exon = N; Last Coding Exon = N; UTR = N; Out-of-Frame = Y; Creates a PTC when Skipped = N; Codes for the Only Functional Domain = N; Codes for the Only Repeat Domain = N; Contains a LP/P In-Frame Deletion = N; ≥ 10% of CDS and Codes for Multiple Domains/Repeats = N	Indispensable
NM_014055	IFT81	9	0.54	0.575	0.76	3.15	3.07	0.83	0.79	0.535	0.8	0.82	0.46	0.75	0.5	1.335	4.2	0.32	3.03844	First Coding Exon = N; Last Coding Exon = N; UTR = N; Out-of-Frame = Y; Creates a PTC when Skipped = N; Codes for the Only Functional Domain = N; Codes for the Only Repeat Domain = N; Contains a LP/P In-Frame Deletion = N; ≥ 10% of CDS and Codes for Multiple Domains/Repeats = N	Indispensable
NM_014055	IFT81	17	0.54	0.575	0.76	3.15	3.07	0.83	0.79	0.535	0.8	0.82	0.46	0.75	0.5	1.335	4.2	0.32	3.03844	First Coding Exon = N; Last Coding Exon = N; UTR = N; Out-of-Frame = Y; Creates a PTC when Skipped = N; Codes for the Only Functional Domain = N; Codes for the Only Repeat Domain = N; Contains a LP/P In-Frame Deletion = N; ≥ 10% of CDS and Codes for Multiple Domains/Repeats = N	Indispensable
NM_014055	IFT81	18	0.54	0.575	0.76	3.15	3.07	0.83	0.79	0.535	0.8	0.82	0.46	0.75	0.5	1.335	4.2	0.32	3.03844	First Coding Exon = N; Last Coding Exon = N; UTR = N; Out-of-Frame = Y; Creates a PTC when Skipped = N; Codes for the Only Functional Domain = N; Codes for the Only Repeat Domain = N; Contains a LP/P In-Frame Deletion = N; ≥ 10% of CDS and Codes for Multiple Domains/Repeats = N	Indispensable
NM_014055	IFT81	19	0.54	0.575	0.76	3.15	3.07	0.83	0.79	0.535	0.8	0.82	0.46	0.75	0.5	1.335	4.2	0.32	3.03844	First Coding Exon = N; Last Coding Exon = Y; UTR = N; Out-of-Frame = N; Creates a PTC when Skipped = N; Codes for the Only Functional Domain = N; Codes for the Only Repeat Domain = N; Contains a LP/P In-Frame Deletion = N; ≥ 10% of CDS and Codes for Multiple Domains/Repeats = N	Indispensable
NM_001551	IGBP1	2	19.25	23.38	19.69	47.235	39.68	26.88	29.045	17.945	24.615	23.015	16.98	32.35	21.76	56.475	46.73	7.41	39.1588	First Coding Exon = Y; Last Coding Exon = N; UTR = N; Out-of-Frame = Y; Creates a PTC when Skipped = N; Codes for the Only Functional Domain = Y; Codes for the Only Repeat Domain = N; Contains a LP/P In-Frame Deletion = N; ≥ 10% of CDS and Codes for Multiple Domains/Repeats = N	Indispensable
NM_001551	IGBP1	1	19.25	23.38	19.69	47.235	39.68	26.88	29.045	17.945	24.615	23.015	16.98	32.35	21.76	56.475	46.73	7.41	39.1588	First Coding Exon = N; Last Coding Exon = N; UTR = Y; Out-of-Frame = Y; Creates a PTC when Skipped = N; Codes for the Only Functional Domain = N; Codes for the Only Repeat Domain = N; Contains a LP/P In-Frame Deletion = N; ≥ 10% of CDS and Codes for Multiple Domains/Repeats = N	Indispensable
NM_001551	IGBP1	4	19.25	23.38	19.69	47.235	39.68	26.88	29.045	17.945	24.615	23.015	16.98	32.35	21.76	56.475	46.73	7.41	39.1588	First Coding Exon = N; Last Coding Exon = N; UTR = N; Out-of-Frame = Y; Creates a PTC when Skipped = N; Codes for the Only Functional Domain = N; Codes for the Only Repeat Domain = N; Contains a LP/P In-Frame Deletion = N; ≥ 10% of CDS and Codes for Multiple Domains/Repeats = N	Indispensable
NM_001551	IGBP1	5	19.25	23.38	19.69	47.235	39.68	26.88	29.045	17.945	24.615	23.015	16.98	32.35	21.76	56.475	46.73	7.41	39.1588	First Coding Exon = N; Last Coding Exon = N; UTR = N; Out-of-Frame = Y; Creates a PTC when Skipped = N; Codes for the Only Functional Domain = N; Codes for the Only Repeat Domain = N; Contains a LP/P In-Frame Deletion = N; ≥ 10% of CDS and Codes for Multiple Domains/Repeats = N	Indispensable
NM_001551	IGBP1	6	19.25	23.38	19.69	47.235	39.68	26.88	29.045	17.945	24.615	23.015	16.98	32.35	21.76	56.475	46.73	7.41	39.1588	First Coding Exon = N; Last Coding Exon = N; UTR = N; Out-of-Frame = Y; Creates a PTC when Skipped = N; Codes for the Only Functional Domain = N; Codes for the Only Repeat Domain = N; Contains a LP/P In-Frame Deletion = N; ≥ 10% of CDS and Codes for Multiple Domains/Repeats = N	Indispensable
NM_001551	IGBP1	7	19.25	23.38	19.69	47.235	39.68	26.88	29.045	17.945	24.615	23.015	16.98	32.35	21.76	56.475	46.73	7.41	39.1588	First Coding Exon = N; Last Coding Exon = Y; UTR = N; Out-of-Frame = N; Creates a PTC when Skipped = N; Codes for the Only Functional Domain = N; Codes for the Only Repeat Domain = N; Contains a LP/P In-Frame Deletion = N; ≥ 10% of CDS and Codes for Multiple Domains/Repeats = N	Indispensable
NM_000618	IGF1	1	0.38	0.79	0.2	0.05	0.1	0.38	0.56	0.31	0.23	0.15	0.12	0.17	0.21	2.805	0.01	5.64	6.52825	First Coding Exon = Y; Last Coding Exon = N; UTR = N; Out-of-Frame = N; Creates a PTC when Skipped = N; Codes for the Only Functional Domain = N; Codes for the Only Repeat Domain = N; Contains a LP/P In-Frame Deletion = N; ≥ 10% of CDS and Codes for Multiple Domains/Repeats = N	Indispensable
NM_000618	IGF1	2	0.38	0.79	0.2	0.05	0.1	0.38	0.56	0.31	0.23	0.15	0.12	0.17	0.21	2.805	0.01	5.64	6.52825	First Coding Exon = N; Last Coding Exon = N; UTR = N; Out-of-Frame = Y; Creates a PTC when Skipped = N; Codes for the Only Functional Domain = N; Codes for the Only Repeat Domain = N; Contains a LP/P In-Frame Deletion = N; ≥ 10% of CDS and Codes for Multiple Domains/Repeats = N	Indispensable
NM_000618	IGF1	3	0.38	0.79	0.2	0.05	0.1	0.38	0.56	0.31	0.23	0.15	0.12	0.17	0.21	2.805	0.01	5.64	6.52825	First Coding Exon = N; Last Coding Exon = N; UTR = N; Out-of-Frame = Y; Creates a PTC when Skipped = N; Codes for the Only Functional Domain = N; Codes for the Only Repeat Domain = N; Contains a LP/P In-Frame Deletion = N; ≥ 10% of CDS and Codes for Multiple Domains/Repeats = N	Indispensable
NM_000618	IGF1	4	0.38	0.79	0.2	0.05	0.1	0.38	0.56	0.31	0.23	0.15	0.12	0.17	0.21	2.805	0.01	5.64	6.52825	First Coding Exon = N; Last Coding Exon = Y; UTR = N; Out-of-Frame = N; Creates a PTC when Skipped = N; Codes for the Only Functional Domain = N; Codes for the Only Repeat Domain = N; Contains a LP/P In-Frame Deletion = N; ≥ 10% of CDS and Codes for Multiple Domains/Repeats = N	Indispensable
NM_000875	IGF1R	7	1.6	2.135	2.25	5.225	6.07	3.15	2.85	1.74	2.195	2.69	1.94	2.31	1.78	0.16	5.49	0.07	14.5936	First Coding Exon = N; Last Coding Exon = N; UTR = N; Out-of-Frame = Y; Creates a PTC when Skipped = N; Codes for the Only Functional Domain = N; Codes for the Only Repeat Domain = N; Contains a LP/P In-Frame Deletion = N; ≥ 10% of CDS and Codes for Multiple Domains/Repeats = N	Indispensable
NM_000875	IGF1R	10	1.6	2.135	2.25	5.225	6.07	3.15	2.85	1.74	2.195	2.69	1.94	2.31	1.78	0.16	5.49	0.07	14.5936	First Coding Exon = N; Last Coding Exon = N; UTR = N; Out-of-Frame = Y; Creates a PTC when Skipped = N; Codes for the Only Functional Domain = N; Codes for the Only Repeat Domain = N; Contains a LP/P In-Frame Deletion = Y; ≥ 10% of CDS and Codes for Multiple Domains/Repeats = N	Indispensable
NM_000875	IGF1R	11	1.6	2.135	2.25	5.225	6.07	3.15	2.85	1.74	2.195	2.69	1.94	2.31	1.78	0.16	5.49	0.07	14.5936	First Coding Exon = N; Last Coding Exon = N; UTR = N; Out-of-Frame = Y; Creates a PTC when Skipped = N; Codes for the Only Functional Domain = N; Codes for the Only Repeat Domain = N; Contains a LP/P In-Frame Deletion = N; ≥ 10% of CDS and Codes for Multiple Domains/Repeats = N	Indispensable
NM_000875	IGF1R	12	1.6	2.135	2.25	5.225	6.07	3.15	2.85	1.74	2.195	2.69	1.94	2.31	1.78	0.16	5.49	0.07	14.5936	First Coding Exon = N; Last Coding Exon = N; UTR = N; Out-of-Frame = Y; Creates a PTC when Skipped = N; Codes for the Only Functional Domain = N; Codes for the Only Repeat Domain = N; Contains a LP/P In-Frame Deletion = N; ≥ 10% of CDS and Codes for Multiple Domains/Repeats = N	Indispensable
NM_000875	IGF1R	13	1.6	2.135	2.25	5.225	6.07	3.15	2.85	1.74	2.195	2.69	1.94	2.31	1.78	0.16	5.49	0.07	14.5936	First Coding Exon = N; Last Coding Exon = N; UTR = N; Out-of-Frame = Y; Creates a PTC when Skipped = N; Codes for the Only Functional Domain = N; Codes for the Only Repeat Domain = N; Contains a LP/P In-Frame Deletion = Y; ≥ 10% of CDS and Codes for Multiple Domains/Repeats = N	Indispensable
NM_000875	IGF1R	8	1.6	2.135	2.25	5.225	6.07	3.15	2.85	1.74	2.195	2.69	1.94	2.31	1.78	0.16	5.49	0.07	14.5936	First Coding Exon = N; Last Coding Exon = N; UTR = N; Out-of-Frame = Y; Creates a PTC when Skipped = N; Codes for the Only Functional Domain = N; Codes for the Only Repeat Domain = N; Contains a LP/P In-Frame Deletion = N; ≥ 10% of CDS and Codes for Multiple Domains/Repeats = N	Indispensable
NM_000875	IGF1R	16	1.6	2.135	2.25	5.225	6.07	3.15	2.85	1.74	2.195	2.69	1.94	2.31	1.78	0.16	5.49	0.07	14.5936	First Coding Exon = N; Last Coding Exon = N; UTR = N; Out-of-Frame = Y; Creates a PTC when Skipped = N; Codes for the Only Functional Domain = N; Codes for the Only Repeat Domain = N; Contains a LP/P In-Frame Deletion = N; ≥ 10% of CDS and Codes for Multiple Domains/Repeats = N	Indispensable
NM_000875	IGF1R	18	1.6	2.135	2.25	5.225	6.07	3.15	2.85	1.74	2.195	2.69	1.94	2.31	1.78	0.16	5.49	0.07	14.5936	First Coding Exon = N; Last Coding Exon = N; UTR = N; Out-of-Frame = Y; Creates a PTC when Skipped = N; Codes for the Only Functional Domain = N; Codes for the Only Repeat Domain = N; Contains a LP/P In-Frame Deletion = N; ≥ 10% of CDS and Codes for Multiple Domains/Repeats = N	Indispensable
NM_000875	IGF1R	19	1.6	2.135	2.25	5.225	6.07	3.15	2.85	1.74	2.195	2.69	1.94	2.31	1.78	0.16	5.49	0.07	14.5936	First Coding Exon = N; Last Coding Exon = N; UTR = N; Out-of-Frame = Y; Creates a PTC when Skipped = N; Codes for the Only Functional Domain = N; Codes for the Only Repeat Domain = N; Contains a LP/P In-Frame Deletion = N; ≥ 10% of CDS and Codes for Multiple Domains/Repeats = N	Indispensable
NM_000875	IGF1R	21	1.6	2.135	2.25	5.225	6.07	3.15	2.85	1.74	2.195	2.69	1.94	2.31	1.78	0.16	5.49	0.07	14.5936	First Coding Exon = N; Last Coding Exon = Y; UTR = N; Out-of-Frame = N; Creates a PTC when Skipped = N; Codes for the Only Functional Domain = N; Codes for the Only Repeat Domain = N; Contains a LP/P In-Frame Deletion = N; ≥ 10% of CDS and Codes for Multiple Domains/Repeats = N	Indispensable
NM_000875	IGF1R	1	1.6	2.135	2.25	5.225	6.07	3.15	2.85	1.74	2.195	2.69	1.94	2.31	1.78	0.16	5.49	0.07	14.5936	First Coding Exon = Y; Last Coding Exon = N; UTR = N; Out-of-Frame = Y; Creates a PTC when Skipped = N; Codes for the Only Functional Domain = N; Codes for the Only Repeat Domain = N; Contains a LP/P In-Frame Deletion = N; ≥ 10% of CDS and Codes for Multiple Domains/Repeats = N	Indispensable
NM_000875	IGF1R	3	1.6	2.135	2.25	5.225	6.07	3.15	2.85	1.74	2.195	2.69	1.94	2.31	1.78	0.16	5.49	0.07	14.5936	First Coding Exon = N; Last Coding Exon = N; UTR = N; Out-of-Frame = Y; Creates a PTC when Skipped = N; Codes for the Only Functional Domain = N; Codes for the Only Repeat Domain = N; Contains a LP/P In-Frame Deletion = N; ≥ 10% of CDS and Codes for Multiple Domains/Repeats = N	Indispensable
NM_000875	IGF1R	4	1.6	2.135	2.25	5.225	6.07	3.15	2.85	1.74	2.195	2.69	1.94	2.31	1.78	0.16	5.49	0.07	14.5936	First Coding Exon = N; Last Coding Exon = N; UTR = N; Out-of-Frame = Y; Creates a PTC when Skipped = N; Codes for the Only Functional Domain = N; Codes for the Only Repeat Domain = N; Contains a LP/P In-Frame Deletion = N; ≥ 10% of CDS and Codes for Multiple Domains/Repeats = N	Indispensable
NM_000875	IGF1R	5	1.6	2.135	2.25	5.225	6.07	3.15	2.85	1.74	2.195	2.69	1.94	2.31	1.78	0.16	5.49	0.07	14.5936	First Coding Exon = N; Last Coding Exon = N; UTR = N; Out-of-Frame = Y; Creates a PTC when Skipped = N; Codes for the Only Functional Domain = N; Codes for the Only Repeat Domain = N; Contains a LP/P In-Frame Deletion = N; ≥ 10% of CDS and Codes for Multiple Domains/Repeats = N	Indispensable
NM_000875	IGF1R	6	1.6	2.135	2.25	5.225	6.07	3.15	2.85	1.74	2.195	2.69	1.94	2.31	1.78	0.16	5.49	0.07	14.5936	First Coding Exon = N; Last Coding Exon = N; UTR = N; Out-of-Frame = Y; Creates a PTC when Skipped = N; Codes for the Only Functional Domain = N; Codes for the Only Repeat Domain = N; Contains a LP/P In-Frame Deletion = N; ≥ 10% of CDS and Codes for Multiple Domains/Repeats = N	Indispensable
NM_000875	IGF1R	14	1.6	2.135	2.25	5.225	6.07	3.15	2.85	1.74	2.195	2.69	1.94	2.31	1.78	0.16	5.49	0.07	14.5936	First Coding Exon = N; Last Coding Exon = N; UTR = N; Out-of-Frame = Y; Creates a PTC when Skipped = N; Codes for the Only Functional Domain = N; Codes for the Only Repeat Domain = N; Contains a LP/P In-Frame Deletion = N; ≥ 10% of CDS and Codes for Multiple Domains/Repeats = N	Indispensable
NM_000875	IGF1R	15	1.6	2.135	2.25	5.225	6.07	3.15	2.85	1.74	2.195	2.69	1.94	2.31	1.78	0.16	5.49	0.07	14.5936	First Coding Exon = N; Last Coding Exon = N; UTR = N; Out-of-Frame = Y; Creates a PTC when Skipped = N; Codes for the Only Functional Domain = N; Codes for the Only Repeat Domain = N; Contains a LP/P In-Frame Deletion = N; ≥ 10% of CDS and Codes for Multiple Domains/Repeats = N	Indispensable
NM_000612	IGF2	1	0	0	0.04	0	0	0.01	0	0	0.04	0	0.03	0.09	0.035	0	0.22	0.08	0.0030909	First Coding Exon = N; Last Coding Exon = N; UTR = Y; Out-of-Frame = N; Creates a PTC when Skipped = N; Codes for the Only Functional Domain = N; Codes for the Only Repeat Domain = N; Contains a LP/P In-Frame Deletion = N; ≥ 10% of CDS and Codes for Multiple Domains/Repeats = N	Indispensable
NM_000612	IGF2	2	0	0	0.04	0	0	0.01	0	0	0.04	0	0.03	0.09	0.035	0	0.22	0.08	0.0030909	First Coding Exon = Y; Last Coding Exon = N; UTR = N; Out-of-Frame = Y; Creates a PTC when Skipped = N; Codes for the Only Functional Domain = N; Codes for the Only Repeat Domain = N; Contains a LP/P In-Frame Deletion = N; ≥ 10% of CDS and Codes for Multiple Domains/Repeats = N	Indispensable
NM_000612	IGF2	3	0	0	0.04	0	0	0.01	0	0	0.04	0	0.03	0.09	0.035	0	0.22	0.08	0.0030909	First Coding Exon = N; Last Coding Exon = N; UTR = N; Out-of-Frame = Y; Creates a PTC when Skipped = N; Codes for the Only Functional Domain = N; Codes for the Only Repeat Domain = N; Contains a LP/P In-Frame Deletion = N; ≥ 10% of CDS and Codes for Multiple Domains/Repeats = N	Indispensable
NM_000612	IGF2	4	0	0	0.04	0	0	0.01	0	0	0.04	0	0.03	0.09	0.035	0	0.22	0.08	0.0030909	First Coding Exon = N; Last Coding Exon = Y; UTR = N; Out-of-Frame = N; Creates a PTC when Skipped = N; Codes for the Only Functional Domain = N; Codes for the Only Repeat Domain = N; Contains a LP/P In-Frame Deletion = N; ≥ 10% of CDS and Codes for Multiple Domains/Repeats = N	Indispensable
NM_000876	IGF2R	1	0.48	0.54	0.66	1.06	1.07	0.63	0.695	0.57	0.6	0.51	0.52	0.9	0.635	12.61	22.01	0.75	2.71708	First Coding Exon = Y; Last Coding Exon = N; UTR = N; Out-of-Frame = Y; Creates a PTC when Skipped = N; Codes for the Only Functional Domain = N; Codes for the Only Repeat Domain = N; Contains a LP/P In-Frame Deletion = N; ≥ 10% of CDS and Codes for Multiple Domains/Repeats = N	Indispensable
NM_000876	IGF2R	2	0.48	0.54	0.66	1.06	1.07	0.63	0.695	0.57	0.6	0.51	0.52	0.9	0.635	12.61	22.01	0.75	2.71708	First Coding Exon = N; Last Coding Exon = N; UTR = N; Out-of-Frame = Y; Creates a PTC when Skipped = N; Codes for the Only Functional Domain = N; Codes for the Only Repeat Domain = N; Contains a LP/P In-Frame Deletion = N; ≥ 10% of CDS and Codes for Multiple Domains/Repeats = N	Indispensable
NM_000876	IGF2R	3	0.48	0.54	0.66	1.06	1.07	0.63	0.695	0.57	0.6	0.51	0.52	0.9	0.635	12.61	22.01	0.75	2.71708	First Coding Exon = N; Last Coding Exon = N; UTR = N; Out-of-Frame = Y; Creates a PTC when Skipped = N; Codes for the Only Functional Domain = N; Codes for the Only Repeat Domain = N; Contains a LP/P In-Frame Deletion = N; ≥ 10% of CDS and Codes for Multiple Domains/Repeats = N	Indispensable
NM_000876	IGF2R	5	0.48	0.54	0.66	1.06	1.07	0.63	0.695	0.57	0.6	0.51	0.52	0.9	0.635	12.61	22.01	0.75	2.71708	First Coding Exon = N; Last Coding Exon = N; UTR = N; Out-of-Frame = Y; Creates a PTC when Skipped = N; Codes for the Only Functional Domain = N; Codes for the Only Repeat Domain = N; Contains a LP/P In-Frame Deletion = N; ≥ 10% of CDS and Codes for Multiple Domains/Repeats = N	Indispensable
NM_000876	IGF2R	6	0.48	0.54	0.66	1.06	1.07	0.63	0.695	0.57	0.6	0.51	0.52	0.9	0.635	12.61	22.01	0.75	2.71708	First Coding Exon = N; Last Coding Exon = N; UTR = N; Out-of-Frame = Y; Creates a PTC when Skipped = N; Codes for the Only Functional Domain = N; Codes for the Only Repeat Domain = N; Contains a LP/P In-Frame Deletion = N; ≥ 10% of CDS and Codes for Multiple Domains/Repeats = N	Indispensable
NM_000876	IGF2R	7	0.48	0.54	0.66	1.06	1.07	0.63	0.695	0.57	0.6	0.51	0.52	0.9	0.635	12.61	22.01	0.75	2.71708	First Coding Exon = N; Last Coding Exon = N; UTR = N; Out-of-Frame = Y; Creates a PTC when Skipped = N; Codes for the Only Functional Domain = N; Codes for the Only Repeat Domain = N; Contains a LP/P In-Frame Deletion = N; ≥ 10% of CDS and Codes for Multiple Domains/Repeats = N	Indispensable
NM_000876	IGF2R	9	0.48	0.54	0.66	1.06	1.07	0.63	0.695	0.57	0.6	0.51	0.52	0.9	0.635	12.61	22.01	0.75	2.71708	First Coding Exon = N; Last Coding Exon = N; UTR = N; Out-of-Frame = Y; Creates a PTC when Skipped = N; Codes for the Only Functional Domain = N; Codes for the Only Repeat Domain = N; Contains a LP/P In-Frame Deletion = N; ≥ 10% of CDS and Codes for Multiple Domains/Repeats = N	Indispensable
NM_000876	IGF2R	10	0.48	0.54	0.66	1.06	1.07	0.63	0.695	0.57	0.6	0.51	0.52	0.9	0.635	12.61	22.01	0.75	2.71708	First Coding Exon = N; Last Coding Exon = N; UTR = N; Out-of-Frame = Y; Creates a PTC when Skipped = N; Codes for the Only Functional Domain = N; Codes for the Only Repeat Domain = N; Contains a LP/P In-Frame Deletion = N; ≥ 10% of CDS and Codes for Multiple Domains/Repeats = N	Indispensable
NM_000876	IGF2R	15	0.48	0.54	0.66	1.06	1.07	0.63	0.695	0.57	0.6	0.51	0.52	0.9	0.635	12.61	22.01	0.75	2.71708	First Coding Exon = N; Last Coding Exon = N; UTR = N; Out-of-Frame = Y; Creates a PTC when Skipped = N; Codes for the Only Functional Domain = N; Codes for the Only Repeat Domain = N; Contains a LP/P In-Frame Deletion = N; ≥ 10% of CDS and Codes for Multiple Domains/Repeats = N	Indispensable
NM_000876	IGF2R	16	0.48	0.54	0.66	1.06	1.07	0.63	0.695	0.57	0.6	0.51	0.52	0.9	0.635	12.61	22.01	0.75	2.71708	First Coding Exon = N; Last Coding Exon = N; UTR = N; Out-of-Frame = Y; Creates a PTC when Skipped = N; Codes for the Only Functional Domain = N; Codes for the Only Repeat Domain = N; Contains a LP/P In-Frame Deletion = N; ≥ 10% of CDS and Codes for Multiple Domains/Repeats = N	Indispensable
NM_000876	IGF2R	18	0.48	0.54	0.66	1.06	1.07	0.63	0.695	0.57	0.6	0.51	0.52	0.9	0.635	12.61	22.01	0.75	2.71708	First Coding Exon = N; Last Coding Exon = N; UTR = N; Out-of-Frame = Y; Creates a PTC when Skipped = N; Codes for the Only Functional Domain = N; Codes for the Only Repeat Domain = N; Contains a LP/P In-Frame Deletion = N; ≥ 10% of CDS and Codes for Multiple Domains/Repeats = N	Indispensable
NM_000876	IGF2R	22	0.48	0.54	0.66	1.06	1.07	0.63	0.695	0.57	0.6	0.51	0.52	0.9	0.635	12.61	22.01	0.75	2.71708	First Coding Exon = N; Last Coding Exon = N; UTR = N; Out-of-Frame = Y; Creates a PTC when Skipped = N; Codes for the Only Functional Domain = N; Codes for the Only Repeat Domain = N; Contains a LP/P In-Frame Deletion = N; ≥ 10% of CDS and Codes for Multiple Domains/Repeats = N	Indispensable
NM_000876	IGF2R	25	0.48	0.54	0.66	1.06	1.07	0.63	0.695	0.57	0.6	0.51	0.52	0.9	0.635	12.61	22.01	0.75	2.71708	First Coding Exon = N; Last Coding Exon = N; UTR = N; Out-of-Frame = Y; Creates a PTC when Skipped = N; Codes for the Only Functional Domain = N; Codes for the Only Repeat Domain = N; Contains a LP/P In-Frame Deletion = N; ≥ 10% of CDS and Codes for Multiple Domains/Repeats = N	Indispensable
NM_000876	IGF2R	26	0.48	0.54	0.66	1.06	1.07	0.63	0.695	0.57	0.6	0.51	0.52	0.9	0.635	12.61	22.01	0.75	2.71708	First Coding Exon = N; Last Coding Exon = N; UTR = N; Out-of-Frame = Y; Creates a PTC when Skipped = N; Codes for the Only Functional Domain = N; Codes for the Only Repeat Domain = N; Contains a LP/P In-Frame Deletion = N; ≥ 10% of CDS and Codes for Multiple Domains/Repeats = N	Indispensable
NM_000876	IGF2R	28	0.48	0.54	0.66	1.06	1.07	0.63	0.695	0.57	0.6	0.51	0.52	0.9	0.635	12.61	22.01	0.75	2.71708	First Coding Exon = N; Last Coding Exon = N; UTR = N; Out-of-Frame = Y; Creates a PTC when Skipped = N; Codes for the Only Functional Domain = N; Codes for the Only Repeat Domain = N; Contains a LP/P In-Frame Deletion = N; ≥ 10% of CDS and Codes for Multiple Domains/Repeats = N	Indispensable
NM_000876	IGF2R	30	0.48	0.54	0.66	1.06	1.07	0.63	0.695	0.57	0.6	0.51	0.52	0.9	0.635	12.61	22.01	0.75	2.71708	First Coding Exon = N; Last Coding Exon = N; UTR = N; Out-of-Frame = Y; Creates a PTC when Skipped = N; Codes for the Only Functional Domain = N; Codes for the Only Repeat Domain = N; Contains a LP/P In-Frame Deletion = N; ≥ 10% of CDS and Codes for Multiple Domains/Repeats = N	Indispensable
NM_000876	IGF2R	31	0.48	0.54	0.66	1.06	1.07	0.63	0.695	0.57	0.6	0.51	0.52	0.9	0.635	12.61	22.01	0.75	2.71708	First Coding Exon = N; Last Coding Exon = N; UTR = N; Out-of-Frame = Y; Creates a PTC when Skipped = N; Codes for the Only Functional Domain = N; Codes for the Only Repeat Domain = N; Contains a LP/P In-Frame Deletion = N; ≥ 10% of CDS and Codes for Multiple Domains/Repeats = N	Indispensable
NM_000876	IGF2R	34	0.48	0.54	0.66	1.06	1.07	0.63	0.695	0.57	0.6	0.51	0.52	0.9	0.635	12.61	22.01	0.75	2.71708	First Coding Exon = N; Last Coding Exon = N; UTR = N; Out-of-Frame = Y; Creates a PTC when Skipped = N; Codes for the Only Functional Domain = N; Codes for the Only Repeat Domain = N; Contains a LP/P In-Frame Deletion = N; ≥ 10% of CDS and Codes for Multiple Domains/Repeats = N	Indispensable
NM_000876	IGF2R	41	0.48	0.54	0.66	1.06	1.07	0.63	0.695	0.57	0.6	0.51	0.52	0.9	0.635	12.61	22.01	0.75	2.71708	First Coding Exon = N; Last Coding Exon = N; UTR = N; Out-of-Frame = Y; Creates a PTC when Skipped = N; Codes for the Only Functional Domain = N; Codes for the Only Repeat Domain = N; Contains a LP/P In-Frame Deletion = N; ≥ 10% of CDS and Codes for Multiple Domains/Repeats = N	Indispensable
NM_000876	IGF2R	42	0.48	0.54	0.66	1.06	1.07	0.63	0.695	0.57	0.6	0.51	0.52	0.9	0.635	12.61	22.01	0.75	2.71708	First Coding Exon = N; Last Coding Exon = N; UTR = N; Out-of-Frame = Y; Creates a PTC when Skipped = N; Codes for the Only Functional Domain = N; Codes for the Only Repeat Domain = N; Contains a LP/P In-Frame Deletion = N; ≥ 10% of CDS and Codes for Multiple Domains/Repeats = N	Indispensable
NM_000876	IGF2R	44	0.48	0.54	0.66	1.06	1.07	0.63	0.695	0.57	0.6	0.51	0.52	0.9	0.635	12.61	22.01	0.75	2.71708	First Coding Exon = N; Last Coding Exon = N; UTR = N; Out-of-Frame = Y; Creates a PTC when Skipped = N; Codes for the Only Functional Domain = N; Codes for the Only Repeat Domain = N; Contains a LP/P In-Frame Deletion = N; ≥ 10% of CDS and Codes for Multiple Domains/Repeats = N	Indispensable
NM_000876	IGF2R	45	0.48	0.54	0.66	1.06	1.07	0.63	0.695	0.57	0.6	0.51	0.52	0.9	0.635	12.61	22.01	0.75	2.71708	First Coding Exon = N; Last Coding Exon = N; UTR = N; Out-of-Frame = Y; Creates a PTC when Skipped = N; Codes for the Only Functional Domain = N; Codes for the Only Repeat Domain = N; Contains a LP/P In-Frame Deletion = N; ≥ 10% of CDS and Codes for Multiple Domains/Repeats = N	Indispensable
NM_000876	IGF2R	8	0.48	0.54	0.66	1.06	1.07	0.63	0.695	0.57	0.6	0.51	0.52	0.9	0.635	12.61	22.01	0.75	2.71708	First Coding Exon = N; Last Coding Exon = N; UTR = N; Out-of-Frame = Y; Creates a PTC when Skipped = N; Codes for the Only Functional Domain = N; Codes for the Only Repeat Domain = N; Contains a LP/P In-Frame Deletion = N; ≥ 10% of CDS and Codes for Multiple Domains/Repeats = N	Indispensable
NM_000876	IGF2R	17	0.48	0.54	0.66	1.06	1.07	0.63	0.695	0.57	0.6	0.51	0.52	0.9	0.635	12.61	22.01	0.75	2.71708	First Coding Exon = N; Last Coding Exon = N; UTR = N; Out-of-Frame = Y; Creates a PTC when Skipped = N; Codes for the Only Functional Domain = N; Codes for the Only Repeat Domain = N; Contains a LP/P In-Frame Deletion = N; ≥ 10% of CDS and Codes for Multiple Domains/Repeats = N	Indispensable
NM_000876	IGF2R	29	0.48	0.54	0.66	1.06	1.07	0.63	0.695	0.57	0.6	0.51	0.52	0.9	0.635	12.61	22.01	0.75	2.71708	First Coding Exon = N; Last Coding Exon = N; UTR = N; Out-of-Frame = Y; Creates a PTC when Skipped = N; Codes for the Only Functional Domain = N; Codes for the Only Repeat Domain = N; Contains a LP/P In-Frame Deletion = N; ≥ 10% of CDS and Codes for Multiple Domains/Repeats = N	Indispensable
NM_000876	IGF2R	32	0.48	0.54	0.66	1.06	1.07	0.63	0.695	0.57	0.6	0.51	0.52	0.9	0.635	12.61	22.01	0.75	2.71708	First Coding Exon = N; Last Coding Exon = N; UTR = N; Out-of-Frame = Y; Creates a PTC when Skipped = N; Codes for the Only Functional Domain = N; Codes for the Only Repeat Domain = N; Contains a LP/P In-Frame Deletion = N; ≥ 10% of CDS and Codes for Multiple Domains/Repeats = N	Indispensable
NM_000876	IGF2R	38	0.48	0.54	0.66	1.06	1.07	0.63	0.695	0.57	0.6	0.51	0.52	0.9	0.635	12.61	22.01	0.75	2.71708	First Coding Exon = N; Last Coding Exon = N; UTR = N; Out-of-Frame = Y; Creates a PTC when Skipped = N; Codes for the Only Functional Domain = N; Codes for the Only Repeat Domain = N; Contains a LP/P In-Frame Deletion = N; ≥ 10% of CDS and Codes for Multiple Domains/Repeats = N	Indispensable
NM_000876	IGF2R	40	0.48	0.54	0.66	1.06	1.07	0.63	0.695	0.57	0.6	0.51	0.52	0.9	0.635	12.61	22.01	0.75	2.71708	First Coding Exon = N; Last Coding Exon = N; UTR = N; Out-of-Frame = Y; Creates a PTC when Skipped = N; Codes for the Only Functional Domain = N; Codes for the Only Repeat Domain = N; Contains a LP/P In-Frame Deletion = N; ≥ 10% of CDS and Codes for Multiple Domains/Repeats = N	Indispensable
NM_000876	IGF2R	47	0.48	0.54	0.66	1.06	1.07	0.63	0.695	0.57	0.6	0.51	0.52	0.9	0.635	12.61	22.01	0.75	2.71708	First Coding Exon = N; Last Coding Exon = N; UTR = N; Out-of-Frame = Y; Creates a PTC when Skipped = N; Codes for the Only Functional Domain = N; Codes for the Only Repeat Domain = N; Contains a LP/P In-Frame Deletion = N; ≥ 10% of CDS and Codes for Multiple Domains/Repeats = N	Indispensable
NM_000876	IGF2R	48	0.48	0.54	0.66	1.06	1.07	0.63	0.695	0.57	0.6	0.51	0.52	0.9	0.635	12.61	22.01	0.75	2.71708	First Coding Exon = N; Last Coding Exon = Y; UTR = N; Out-of-Frame = N; Creates a PTC when Skipped = N; Codes for the Only Functional Domain = N; Codes for the Only Repeat Domain = N; Contains a LP/P In-Frame Deletion = N; ≥ 10% of CDS and Codes for Multiple Domains/Repeats = N	Indispensable
NM_004970	IGFALS	2	0.28	0.34	0.3	1.25	1.16	0.47	0.455	0.28	0.335	0.31	0.3	0.5	0.26	0.1	0.02	37.91	0.0975984	First Coding Exon = N; Last Coding Exon = Y; UTR = N; Out-of-Frame = N; Creates a PTC when Skipped = N; Codes for the Only Functional Domain = Y; Codes for the Only Repeat Domain = Y; Contains a LP/P In-Frame Deletion = N; ≥ 10% of CDS and Codes for Multiple Domains/Repeats = Y	Indispensable
NM_004970	IGFALS	1	0.28	0.34	0.3	1.25	1.16	0.47	0.455	0.28	0.335	0.31	0.3	0.5	0.26	0.1	0.02	37.91	0.0975984	First Coding Exon = Y; Last Coding Exon = N; UTR = N; Out-of-Frame = Y; Creates a PTC when Skipped = N; Codes for the Only Functional Domain = N; Codes for the Only Repeat Domain = N; Contains a LP/P In-Frame Deletion = N; ≥ 10% of CDS and Codes for Multiple Domains/Repeats = N	Indispensable
NM_001553	IGFBP7	2	64.1	75.43	81.99	24.535	24.79	70.37	69.05	72.63	68.485	73.14	95.31	77.19	95.945	0.635	151.72	83.23	4.04343	First Coding Exon = N; Last Coding Exon = N; UTR = N; Out-of-Frame = Y; Creates a PTC when Skipped = N; Codes for the Only Functional Domain = N; Codes for the Only Repeat Domain = N; Contains a LP/P In-Frame Deletion = N; ≥ 10% of CDS and Codes for Multiple Domains/Repeats = N	Indispensable
NM_001553	IGFBP7	4	64.1	75.43	81.99	24.535	24.79	70.37	69.05	72.63	68.485	73.14	95.31	77.19	95.945	0.635	151.72	83.23	4.04343	First Coding Exon = N; Last Coding Exon = N; UTR = N; Out-of-Frame = Y; Creates a PTC when Skipped = N; Codes for the Only Functional Domain = N; Codes for the Only Repeat Domain = N; Contains a LP/P In-Frame Deletion = N; ≥ 10% of CDS and Codes for Multiple Domains/Repeats = N	Indispensable
NM_001553	IGFBP7	1	64.1	75.43	81.99	24.535	24.79	70.37	69.05	72.63	68.485	73.14	95.31	77.19	95.945	0.635	151.72	83.23	4.04343	First Coding Exon = Y; Last Coding Exon = N; UTR = N; Out-of-Frame = Y; Creates a PTC when Skipped = N; Codes for the Only Functional Domain = N; Codes for the Only Repeat Domain = N; Contains a LP/P In-Frame Deletion = N; ≥ 10% of CDS and Codes for Multiple Domains/Repeats = Y	Indispensable
NM_001553	IGFBP7	5	64.1	75.43	81.99	24.535	24.79	70.37	69.05	72.63	68.485	73.14	95.31	77.19	95.945	0.635	151.72	83.23	4.04343	First Coding Exon = N; Last Coding Exon = Y; UTR = N; Out-of-Frame = N; Creates a PTC when Skipped = N; Codes for the Only Functional Domain = N; Codes for the Only Repeat Domain = N; Contains a LP/P In-Frame Deletion = N; ≥ 10% of CDS and Codes for Multiple Domains/Repeats = N	Indispensable
NM_002180	IGHMBP2	13	1.12	1.96	1.4	8.835	9.33	3.66	3.48	1.19	1.64	1.72	1.1	1.29	1.03	4.615	3.69	1.48	1.79617	First Coding Exon = N; Last Coding Exon = N; UTR = N; Out-of-Frame = N; Creates a PTC when Skipped = N; Codes for the Only Functional Domain = Y; Codes for the Only Repeat Domain = N; Contains a LP/P In-Frame Deletion = N; ≥ 10% of CDS and Codes for Multiple Domains/Repeats = N	Indispensable
NM_002180	IGHMBP2	1	1.12	1.96	1.4	8.835	9.33	3.66	3.48	1.19	1.64	1.72	1.1	1.29	1.03	4.615	3.69	1.48	1.79617	First Coding Exon = Y; Last Coding Exon = N; UTR = N; Out-of-Frame = Y; Creates a PTC when Skipped = N; Codes for the Only Functional Domain = N; Codes for the Only Repeat Domain = N; Contains a LP/P In-Frame Deletion = N; ≥ 10% of CDS and Codes for Multiple Domains/Repeats = N	Indispensable
NM_002180	IGHMBP2	2	1.12	1.96	1.4	8.835	9.33	3.66	3.48	1.19	1.64	1.72	1.1	1.29	1.03	4.615	3.69	1.48	1.79617	First Coding Exon = N; Last Coding Exon = N; UTR = N; Out-of-Frame = Y; Creates a PTC when Skipped = N; Codes for the Only Functional Domain = N; Codes for the Only Repeat Domain = N; Contains a LP/P In-Frame Deletion = N; ≥ 10% of CDS and Codes for Multiple Domains/Repeats = N	Indispensable
NM_002180	IGHMBP2	3	1.12	1.96	1.4	8.835	9.33	3.66	3.48	1.19	1.64	1.72	1.1	1.29	1.03	4.615	3.69	1.48	1.79617	First Coding Exon = N; Last Coding Exon = N; UTR = N; Out-of-Frame = Y; Creates a PTC when Skipped = N; Codes for the Only Functional Domain = N; Codes for the Only Repeat Domain = N; Contains a LP/P In-Frame Deletion = N; ≥ 10% of CDS and Codes for Multiple Domains/Repeats = N	Indispensable
NM_002180	IGHMBP2	4	1.12	1.96	1.4	8.835	9.33	3.66	3.48	1.19	1.64	1.72	1.1	1.29	1.03	4.615	3.69	1.48	1.79617	First Coding Exon = N; Last Coding Exon = N; UTR = N; Out-of-Frame = Y; Creates a PTC when Skipped = N; Codes for the Only Functional Domain = N; Codes for the Only Repeat Domain = N; Contains a LP/P In-Frame Deletion = N; ≥ 10% of CDS and Codes for Multiple Domains/Repeats = N	Indispensable
NM_002180	IGHMBP2	5	1.12	1.96	1.4	8.835	9.33	3.66	3.48	1.19	1.64	1.72	1.1	1.29	1.03	4.615	3.69	1.48	1.79617	First Coding Exon = N; Last Coding Exon = N; UTR = N; Out-of-Frame = Y; Creates a PTC when Skipped = N; Codes for the Only Functional Domain = N; Codes for the Only Repeat Domain = N; Contains a LP/P In-Frame Deletion = N; ≥ 10% of CDS and Codes for Multiple Domains/Repeats = N	Indispensable
NM_002180	IGHMBP2	7	1.12	1.96	1.4	8.835	9.33	3.66	3.48	1.19	1.64	1.72	1.1	1.29	1.03	4.615	3.69	1.48	1.79617	First Coding Exon = N; Last Coding Exon = N; UTR = N; Out-of-Frame = Y; Creates a PTC when Skipped = N; Codes for the Only Functional Domain = N; Codes for the Only Repeat Domain = N; Contains a LP/P In-Frame Deletion = N; ≥ 10% of CDS and Codes for Multiple Domains/Repeats = N	Indispensable
NM_002180	IGHMBP2	8	1.12	1.96	1.4	8.835	9.33	3.66	3.48	1.19	1.64	1.72	1.1	1.29	1.03	4.615	3.69	1.48	1.79617	First Coding Exon = N; Last Coding Exon = N; UTR = N; Out-of-Frame = Y; Creates a PTC when Skipped = N; Codes for the Only Functional Domain = N; Codes for the Only Repeat Domain = N; Contains a LP/P In-Frame Deletion = N; ≥ 10% of CDS and Codes for Multiple Domains/Repeats = N	Indispensable
NM_002180	IGHMBP2	10	1.12	1.96	1.4	8.835	9.33	3.66	3.48	1.19	1.64	1.72	1.1	1.29	1.03	4.615	3.69	1.48	1.79617	First Coding Exon = N; Last Coding Exon = N; UTR = N; Out-of-Frame = Y; Creates a PTC when Skipped = N; Codes for the Only Functional Domain = N; Codes for the Only Repeat Domain = N; Contains a LP/P In-Frame Deletion = N; ≥ 10% of CDS and Codes for Multiple Domains/Repeats = N	Indispensable
NM_002180	IGHMBP2	11	1.12	1.96	1.4	8.835	9.33	3.66	3.48	1.19	1.64	1.72	1.1	1.29	1.03	4.615	3.69	1.48	1.79617	First Coding Exon = N; Last Coding Exon = N; UTR = N; Out-of-Frame = Y; Creates a PTC when Skipped = N; Codes for the Only Functional Domain = N; Codes for the Only Repeat Domain = N; Contains a LP/P In-Frame Deletion = Y; ≥ 10% of CDS and Codes for Multiple Domains/Repeats = N	Indispensable
NM_002180	IGHMBP2	12	1.12	1.96	1.4	8.835	9.33	3.66	3.48	1.19	1.64	1.72	1.1	1.29	1.03	4.615	3.69	1.48	1.79617	First Coding Exon = N; Last Coding Exon = N; UTR = N; Out-of-Frame = Y; Creates a PTC when Skipped = N; Codes for the Only Functional Domain = N; Codes for the Only Repeat Domain = N; Contains a LP/P In-Frame Deletion = N; ≥ 10% of CDS and Codes for Multiple Domains/Repeats = N	Indispensable
NM_002180	IGHMBP2	14	1.12	1.96	1.4	8.835	9.33	3.66	3.48	1.19	1.64	1.72	1.1	1.29	1.03	4.615	3.69	1.48	1.79617	First Coding Exon = N; Last Coding Exon = N; UTR = N; Out-of-Frame = Y; Creates a PTC when Skipped = N; Codes for the Only Functional Domain = N; Codes for the Only Repeat Domain = N; Contains a LP/P In-Frame Deletion = N; ≥ 10% of CDS and Codes for Multiple Domains/Repeats = N	Indispensable
NM_002180	IGHMBP2	15	1.12	1.96	1.4	8.835	9.33	3.66	3.48	1.19	1.64	1.72	1.1	1.29	1.03	4.615	3.69	1.48	1.79617	First Coding Exon = N; Last Coding Exon = Y; UTR = N; Out-of-Frame = N; Creates a PTC when Skipped = N; Codes for the Only Functional Domain = N; Codes for the Only Repeat Domain = N; Contains a LP/P In-Frame Deletion = N; ≥ 10% of CDS and Codes for Multiple Domains/Repeats = N	Indispensable
NM_020070	IGLL1	3	0	0	0	0	0	0	0	0	0	0	0	0	0	0	0	0	0.0158292	First Coding Exon = N; Last Coding Exon = Y; UTR = N; Out-of-Frame = Y; Creates a PTC when Skipped = N; Codes for the Only Functional Domain = Y; Codes for the Only Repeat Domain = N; Contains a LP/P In-Frame Deletion = N; ≥ 10% of CDS and Codes for Multiple Domains/Repeats = N	Indispensable
NM_020070	IGLL1	1	0	0	0	0	0	0	0	0	0	0	0	0	0	0	0	0	0.0158292	First Coding Exon = Y; Last Coding Exon = N; UTR = N; Out-of-Frame = Y; Creates a PTC when Skipped = N; Codes for the Only Functional Domain = N; Codes for the Only Repeat Domain = N; Contains a LP/P In-Frame Deletion = N; ≥ 10% of CDS and Codes for Multiple Domains/Repeats = N	Indispensable
NM_020070	IGLL1	2	0	0	0	0	0	0	0	0	0	0	0	0	0	0	0	0	0.0158292	First Coding Exon = N; Last Coding Exon = N; UTR = N; Out-of-Frame = Y; Creates a PTC when Skipped = N; Codes for the Only Functional Domain = N; Codes for the Only Repeat Domain = N; Contains a LP/P In-Frame Deletion = N; ≥ 10% of CDS and Codes for Multiple Domains/Repeats = N	Indispensable
NM_001555	IGSF1	13	0.285	0.285	0.76	0	0	0.45	0.325	0.28	2.88	1.245	0.43	0.7	0.665	0	0	0	3.09012	First Coding Exon = N; Last Coding Exon = N; UTR = N; Out-of-Frame = N; Creates a PTC when Skipped = N; Codes for the Only Functional Domain = N; Codes for the Only Repeat Domain = N; Contains a LP/P In-Frame Deletion = Y; ≥ 10% of CDS and Codes for Multiple Domains/Repeats = N	Indispensable
NM_001555	IGSF1	1	0.285	0.285	0.76	0	0	0.45	0.325	0.28	2.88	1.245	0.43	0.7	0.665	0	0	0	3.09012	First Coding Exon = N; Last Coding Exon = N; UTR = Y; Out-of-Frame = N; Creates a PTC when Skipped = N; Codes for the Only Functional Domain = N; Codes for the Only Repeat Domain = N; Contains a LP/P In-Frame Deletion = N; ≥ 10% of CDS and Codes for Multiple Domains/Repeats = N	Indispensable
NM_001555	IGSF1	2	0.285	0.285	0.76	0	0	0.45	0.325	0.28	2.88	1.245	0.43	0.7	0.665	0	0	0	3.09012	First Coding Exon = Y; Last Coding Exon = N; UTR = N; Out-of-Frame = Y; Creates a PTC when Skipped = N; Codes for the Only Functional Domain = N; Codes for the Only Repeat Domain = N; Contains a LP/P In-Frame Deletion = N; ≥ 10% of CDS and Codes for Multiple Domains/Repeats = N	Indispensable
NM_001555	IGSF1	9	0.285	0.285	0.76	0	0	0.45	0.325	0.28	2.88	1.245	0.43	0.7	0.665	0	0	0	3.09012	First Coding Exon = N; Last Coding Exon = N; UTR = N; Out-of-Frame = Y; Creates a PTC when Skipped = N; Codes for the Only Functional Domain = N; Codes for the Only Repeat Domain = N; Contains a LP/P In-Frame Deletion = N; ≥ 10% of CDS and Codes for Multiple Domains/Repeats = N	Indispensable
NM_001555	IGSF1	10	0.285	0.285	0.76	0	0	0.45	0.325	0.28	2.88	1.245	0.43	0.7	0.665	0	0	0	3.09012	First Coding Exon = N; Last Coding Exon = N; UTR = N; Out-of-Frame = Y; Creates a PTC when Skipped = N; Codes for the Only Functional Domain = N; Codes for the Only Repeat Domain = N; Contains a LP/P In-Frame Deletion = N; ≥ 10% of CDS and Codes for Multiple Domains/Repeats = N	Indispensable
NM_001555	IGSF1	19	0.285	0.285	0.76	0	0	0.45	0.325	0.28	2.88	1.245	0.43	0.7	0.665	0	0	0	3.09012	First Coding Exon = N; Last Coding Exon = N; UTR = N; Out-of-Frame = Y; Creates a PTC when Skipped = N; Codes for the Only Functional Domain = N; Codes for the Only Repeat Domain = N; Contains a LP/P In-Frame Deletion = N; ≥ 10% of CDS and Codes for Multiple Domains/Repeats = N	Indispensable
NM_001555	IGSF1	20	0.285	0.285	0.76	0	0	0.45	0.325	0.28	2.88	1.245	0.43	0.7	0.665	0	0	0	3.09012	First Coding Exon = N; Last Coding Exon = Y; UTR = N; Out-of-Frame = N; Creates a PTC when Skipped = N; Codes for the Only Functional Domain = N; Codes for the Only Repeat Domain = N; Contains a LP/P In-Frame Deletion = N; ≥ 10% of CDS and Codes for Multiple Domains/Repeats = N	Indispensable
NM_178822	IGSF10	6	0.09	0.06	0.05	0.02	0.03	0.09	0.06	0.12	0.165	0.04	0.03	0.11	0.08	0.01	0.8	0.05	0.0637371	First Coding Exon = N; Last Coding Exon = N; UTR = N; Out-of-Frame = N; Creates a PTC when Skipped = N; Codes for the Only Functional Domain = N; Codes for the Only Repeat Domain = N; Contains a LP/P In-Frame Deletion = N; ≥ 10% of CDS and Codes for Multiple Domains/Repeats = Y	Indispensable
NM_178822	IGSF10	7	0.09	0.06	0.05	0.02	0.03	0.09	0.06	0.12	0.165	0.04	0.03	0.11	0.08	0.01	0.8	0.05	0.0637371	First Coding Exon = N; Last Coding Exon = N; UTR = N; Out-of-Frame = Y; Creates a PTC when Skipped = N; Codes for the Only Functional Domain = N; Codes for the Only Repeat Domain = N; Contains a LP/P In-Frame Deletion = N; ≥ 10% of CDS and Codes for Multiple Domains/Repeats = Y	Indispensable
NM_178822	IGSF10	8	0.09	0.06	0.05	0.02	0.03	0.09	0.06	0.12	0.165	0.04	0.03	0.11	0.08	0.01	0.8	0.05	0.0637371	First Coding Exon = N; Last Coding Exon = Y; UTR = N; Out-of-Frame = Y; Creates a PTC when Skipped = N; Codes for the Only Functional Domain = N; Codes for the Only Repeat Domain = N; Contains a LP/P In-Frame Deletion = N; ≥ 10% of CDS and Codes for Multiple Domains/Repeats = Y	Indispensable
NM_178822	IGSF10	3	0.09	0.06	0.05	0.02	0.03	0.09	0.06	0.12	0.165	0.04	0.03	0.11	0.08	0.01	0.8	0.05	0.0637371	First Coding Exon = Y; Last Coding Exon = N; UTR = N; Out-of-Frame = Y; Creates a PTC when Skipped = N; Codes for the Only Functional Domain = N; Codes for the Only Repeat Domain = N; Contains a LP/P In-Frame Deletion = N; ≥ 10% of CDS and Codes for Multiple Domains/Repeats = N	Indispensable
NM_178822	IGSF10	5	0.09	0.06	0.05	0.02	0.03	0.09	0.06	0.12	0.165	0.04	0.03	0.11	0.08	0.01	0.8	0.05	0.0637371	First Coding Exon = N; Last Coding Exon = N; UTR = N; Out-of-Frame = Y; Creates a PTC when Skipped = N; Codes for the Only Functional Domain = N; Codes for the Only Repeat Domain = N; Contains a LP/P In-Frame Deletion = N; ≥ 10% of CDS and Codes for Multiple Domains/Repeats = N	Indispensable
NM_178822	IGSF10	1	0.09	0.06	0.05	0.02	0.03	0.09	0.06	0.12	0.165	0.04	0.03	0.11	0.08	0.01	0.8	0.05	0.0637371	First Coding Exon = N; Last Coding Exon = N; UTR = Y; Out-of-Frame = Y; Creates a PTC when Skipped = N; Codes for the Only Functional Domain = N; Codes for the Only Repeat Domain = N; Contains a LP/P In-Frame Deletion = N; ≥ 10% of CDS and Codes for Multiple Domains/Repeats = N	Indispensable
NM_178822	IGSF10	2	0.09	0.06	0.05	0.02	0.03	0.09	0.06	0.12	0.165	0.04	0.03	0.11	0.08	0.01	0.8	0.05	0.0637371	First Coding Exon = N; Last Coding Exon = N; UTR = Y; Out-of-Frame = N; Creates a PTC when Skipped = N; Codes for the Only Functional Domain = N; Codes for the Only Repeat Domain = N; Contains a LP/P In-Frame Deletion = N; ≥ 10% of CDS and Codes for Multiple Domains/Repeats = N	Indispensable
NM_178822	IGSF10	4	0.09	0.06	0.05	0.02	0.03	0.09	0.06	0.12	0.165	0.04	0.03	0.11	0.08	0.01	0.8	0.05	0.0637371	First Coding Exon = N; Last Coding Exon = N; UTR = N; Out-of-Frame = Y; Creates a PTC when Skipped = N; Codes for the Only Functional Domain = N; Codes for the Only Repeat Domain = N; Contains a LP/P In-Frame Deletion = N; ≥ 10% of CDS and Codes for Multiple Domains/Repeats = N	Indispensable
NM_002181	IHH	1	0.02	0.04	0.02	0.14	0.15	0.05	0.05	0.02	0.04	0.03	0.02	0.01	0.02	0.01	0.01	0.86	0.0194659	First Coding Exon = Y; Last Coding Exon = N; UTR = N; Out-of-Frame = N; Creates a PTC when Skipped = N; Codes for the Only Functional Domain = N; Codes for the Only Repeat Domain = N; Contains a LP/P In-Frame Deletion = N; ≥ 10% of CDS and Codes for Multiple Domains/Repeats = N	Indispensable
NM_002181	IHH	2	0.02	0.04	0.02	0.14	0.15	0.05	0.05	0.02	0.04	0.03	0.02	0.01	0.02	0.01	0.01	0.86	0.0194659	First Coding Exon = N; Last Coding Exon = N; UTR = N; Out-of-Frame = Y; Creates a PTC when Skipped = N; Codes for the Only Functional Domain = N; Codes for the Only Repeat Domain = N; Contains a LP/P In-Frame Deletion = N; ≥ 10% of CDS and Codes for Multiple Domains/Repeats = N	Indispensable
NM_002181	IHH	3	0.02	0.04	0.02	0.14	0.15	0.05	0.05	0.02	0.04	0.03	0.02	0.01	0.02	0.01	0.01	0.86	0.0194659	First Coding Exon = N; Last Coding Exon = Y; UTR = N; Out-of-Frame = Y; Creates a PTC when Skipped = N; Codes for the Only Functional Domain = N; Codes for the Only Repeat Domain = N; Contains a LP/P In-Frame Deletion = N; ≥ 10% of CDS and Codes for Multiple Domains/Repeats = N	Indispensable
NM_001556	IKBKB	2	2.39	2.45	3.41	5.57	5.92	2.84	2.595	2.355	2.32	2.95	2.79	2.73	2.635	11.2	9.29	2.38	8.90604	First Coding Exon = Y; Last Coding Exon = N; UTR = N; Out-of-Frame = N; Creates a PTC when Skipped = N; Codes for the Only Functional Domain = Y; Codes for the Only Repeat Domain = N; Contains a LP/P In-Frame Deletion = N; ≥ 10% of CDS and Codes for Multiple Domains/Repeats = N	Indispensable
NM_001556	IKBKB	3	2.39	2.45	3.41	5.57	5.92	2.84	2.595	2.355	2.32	2.95	2.79	2.73	2.635	11.2	9.29	2.38	8.90604	First Coding Exon = N; Last Coding Exon = N; UTR = N; Out-of-Frame = Y; Creates a PTC when Skipped = N; Codes for the Only Functional Domain = Y; Codes for the Only Repeat Domain = N; Contains a LP/P In-Frame Deletion = N; ≥ 10% of CDS and Codes for Multiple Domains/Repeats = N	Indispensable
NM_001556	IKBKB	4	2.39	2.45	3.41	5.57	5.92	2.84	2.595	2.355	2.32	2.95	2.79	2.73	2.635	11.2	9.29	2.38	8.90604	First Coding Exon = N; Last Coding Exon = N; UTR = N; Out-of-Frame = Y; Creates a PTC when Skipped = N; Codes for the Only Functional Domain = Y; Codes for the Only Repeat Domain = N; Contains a LP/P In-Frame Deletion = N; ≥ 10% of CDS and Codes for Multiple Domains/Repeats = N	Indispensable
NM_001556	IKBKB	5	2.39	2.45	3.41	5.57	5.92	2.84	2.595	2.355	2.32	2.95	2.79	2.73	2.635	11.2	9.29	2.38	8.90604	First Coding Exon = N; Last Coding Exon = N; UTR = N; Out-of-Frame = Y; Creates a PTC when Skipped = N; Codes for the Only Functional Domain = Y; Codes for the Only Repeat Domain = N; Contains a LP/P In-Frame Deletion = N; ≥ 10% of CDS and Codes for Multiple Domains/Repeats = N	Indispensable
NM_001556	IKBKB	6	2.39	2.45	3.41	5.57	5.92	2.84	2.595	2.355	2.32	2.95	2.79	2.73	2.635	11.2	9.29	2.38	8.90604	First Coding Exon = N; Last Coding Exon = N; UTR = N; Out-of-Frame = Y; Creates a PTC when Skipped = N; Codes for the Only Functional Domain = Y; Codes for the Only Repeat Domain = N; Contains a LP/P In-Frame Deletion = N; ≥ 10% of CDS and Codes for Multiple Domains/Repeats = N	Indispensable
NM_001556	IKBKB	7	2.39	2.45	3.41	5.57	5.92	2.84	2.595	2.355	2.32	2.95	2.79	2.73	2.635	11.2	9.29	2.38	8.90604	First Coding Exon = N; Last Coding Exon = N; UTR = N; Out-of-Frame = N; Creates a PTC when Skipped = N; Codes for the Only Functional Domain = Y; Codes for the Only Repeat Domain = N; Contains a LP/P In-Frame Deletion = N; ≥ 10% of CDS and Codes for Multiple Domains/Repeats = N	Indispensable
NM_001556	IKBKB	8	2.39	2.45	3.41	5.57	5.92	2.84	2.595	2.355	2.32	2.95	2.79	2.73	2.635	11.2	9.29	2.38	8.90604	First Coding Exon = N; Last Coding Exon = N; UTR = N; Out-of-Frame = Y; Creates a PTC when Skipped = N; Codes for the Only Functional Domain = Y; Codes for the Only Repeat Domain = N; Contains a LP/P In-Frame Deletion = N; ≥ 10% of CDS and Codes for Multiple Domains/Repeats = N	Indispensable
NM_001556	IKBKB	9	2.39	2.45	3.41	5.57	5.92	2.84	2.595	2.355	2.32	2.95	2.79	2.73	2.635	11.2	9.29	2.38	8.90604	First Coding Exon = N; Last Coding Exon = N; UTR = N; Out-of-Frame = N; Creates a PTC when Skipped = N; Codes for the Only Functional Domain = Y; Codes for the Only Repeat Domain = N; Contains a LP/P In-Frame Deletion = N; ≥ 10% of CDS and Codes for Multiple Domains/Repeats = N	Indispensable
NM_001556	IKBKB	10	2.39	2.45	3.41	5.57	5.92	2.84	2.595	2.355	2.32	2.95	2.79	2.73	2.635	11.2	9.29	2.38	8.90604	First Coding Exon = N; Last Coding Exon = N; UTR = N; Out-of-Frame = Y; Creates a PTC when Skipped = N; Codes for the Only Functional Domain = Y; Codes for the Only Repeat Domain = N; Contains a LP/P In-Frame Deletion = N; ≥ 10% of CDS and Codes for Multiple Domains/Repeats = N	Indispensable
NM_001556	IKBKB	1	2.39	2.45	3.41	5.57	5.92	2.84	2.595	2.355	2.32	2.95	2.79	2.73	2.635	11.2	9.29	2.38	8.90604	First Coding Exon = N; Last Coding Exon = N; UTR = Y; Out-of-Frame = N; Creates a PTC when Skipped = N; Codes for the Only Functional Domain = N; Codes for the Only Repeat Domain = N; Contains a LP/P In-Frame Deletion = N; ≥ 10% of CDS and Codes for Multiple Domains/Repeats = N	Indispensable
NM_001556	IKBKB	12	2.39	2.45	3.41	5.57	5.92	2.84	2.595	2.355	2.32	2.95	2.79	2.73	2.635	11.2	9.29	2.38	8.90604	First Coding Exon = N; Last Coding Exon = N; UTR = N; Out-of-Frame = Y; Creates a PTC when Skipped = N; Codes for the Only Functional Domain = N; Codes for the Only Repeat Domain = N; Contains a LP/P In-Frame Deletion = N; ≥ 10% of CDS and Codes for Multiple Domains/Repeats = N	Indispensable
NM_001556	IKBKB	13	2.39	2.45	3.41	5.57	5.92	2.84	2.595	2.355	2.32	2.95	2.79	2.73	2.635	11.2	9.29	2.38	8.90604	First Coding Exon = N; Last Coding Exon = N; UTR = N; Out-of-Frame = Y; Creates a PTC when Skipped = N; Codes for the Only Functional Domain = N; Codes for the Only Repeat Domain = N; Contains a LP/P In-Frame Deletion = N; ≥ 10% of CDS and Codes for Multiple Domains/Repeats = N	Indispensable
NM_001556	IKBKB	14	2.39	2.45	3.41	5.57	5.92	2.84	2.595	2.355	2.32	2.95	2.79	2.73	2.635	11.2	9.29	2.38	8.90604	First Coding Exon = N; Last Coding Exon = N; UTR = N; Out-of-Frame = Y; Creates a PTC when Skipped = N; Codes for the Only Functional Domain = N; Codes for the Only Repeat Domain = N; Contains a LP/P In-Frame Deletion = N; ≥ 10% of CDS and Codes for Multiple Domains/Repeats = N	Indispensable
NM_001556	IKBKB	15	2.39	2.45	3.41	5.57	5.92	2.84	2.595	2.355	2.32	2.95	2.79	2.73	2.635	11.2	9.29	2.38	8.90604	First Coding Exon = N; Last Coding Exon = N; UTR = N; Out-of-Frame = Y; Creates a PTC when Skipped = N; Codes for the Only Functional Domain = N; Codes for the Only Repeat Domain = N; Contains a LP/P In-Frame Deletion = N; ≥ 10% of CDS and Codes for Multiple Domains/Repeats = N	Indispensable
NM_001556	IKBKB	16	2.39	2.45	3.41	5.57	5.92	2.84	2.595	2.355	2.32	2.95	2.79	2.73	2.635	11.2	9.29	2.38	8.90604	First Coding Exon = N; Last Coding Exon = N; UTR = N; Out-of-Frame = Y; Creates a PTC when Skipped = N; Codes for the Only Functional Domain = N; Codes for the Only Repeat Domain = N; Contains a LP/P In-Frame Deletion = N; ≥ 10% of CDS and Codes for Multiple Domains/Repeats = N	Indispensable
NM_001556	IKBKB	17	2.39	2.45	3.41	5.57	5.92	2.84	2.595	2.355	2.32	2.95	2.79	2.73	2.635	11.2	9.29	2.38	8.90604	First Coding Exon = N; Last Coding Exon = N; UTR = N; Out-of-Frame = Y; Creates a PTC when Skipped = N; Codes for the Only Functional Domain = N; Codes for the Only Repeat Domain = N; Contains a LP/P In-Frame Deletion = N; ≥ 10% of CDS and Codes for Multiple Domains/Repeats = N	Indispensable
NM_001556	IKBKB	18	2.39	2.45	3.41	5.57	5.92	2.84	2.595	2.355	2.32	2.95	2.79	2.73	2.635	11.2	9.29	2.38	8.90604	First Coding Exon = N; Last Coding Exon = N; UTR = N; Out-of-Frame = Y; Creates a PTC when Skipped = N; Codes for the Only Functional Domain = N; Codes for the Only Repeat Domain = N; Contains a LP/P In-Frame Deletion = N; ≥ 10% of CDS and Codes for Multiple Domains/Repeats = N	Indispensable
NM_001556	IKBKB	19	2.39	2.45	3.41	5.57	5.92	2.84	2.595	2.355	2.32	2.95	2.79	2.73	2.635	11.2	9.29	2.38	8.90604	First Coding Exon = N; Last Coding Exon = N; UTR = N; Out-of-Frame = Y; Creates a PTC when Skipped = N; Codes for the Only Functional Domain = N; Codes for the Only Repeat Domain = N; Contains a LP/P In-Frame Deletion = N; ≥ 10% of CDS and Codes for Multiple Domains/Repeats = N	Indispensable
NM_001556	IKBKB	20	2.39	2.45	3.41	5.57	5.92	2.84	2.595	2.355	2.32	2.95	2.79	2.73	2.635	11.2	9.29	2.38	8.90604	First Coding Exon = N; Last Coding Exon = N; UTR = N; Out-of-Frame = Y; Creates a PTC when Skipped = N; Codes for the Only Functional Domain = N; Codes for the Only Repeat Domain = N; Contains a LP/P In-Frame Deletion = N; ≥ 10% of CDS and Codes for Multiple Domains/Repeats = N	Indispensable
NM_001556	IKBKB	21	2.39	2.45	3.41	5.57	5.92	2.84	2.595	2.355	2.32	2.95	2.79	2.73	2.635	11.2	9.29	2.38	8.90604	First Coding Exon = N; Last Coding Exon = N; UTR = N; Out-of-Frame = Y; Creates a PTC when Skipped = N; Codes for the Only Functional Domain = N; Codes for the Only Repeat Domain = N; Contains a LP/P In-Frame Deletion = N; ≥ 10% of CDS and Codes for Multiple Domains/Repeats = N	Indispensable
NM_001556	IKBKB	22	2.39	2.45	3.41	5.57	5.92	2.84	2.595	2.355	2.32	2.95	2.79	2.73	2.635	11.2	9.29	2.38	8.90604	First Coding Exon = N; Last Coding Exon = Y; UTR = N; Out-of-Frame = Y; Creates a PTC when Skipped = N; Codes for the Only Functional Domain = N; Codes for the Only Repeat Domain = N; Contains a LP/P In-Frame Deletion = N; ≥ 10% of CDS and Codes for Multiple Domains/Repeats = N	Indispensable
NM_001099857	IKBKG	1	7.175	8.86	7.79	20.575	21.93	13.03	13.105	7.685	8.67	8.09	7.35	11.81	7.75	16.51	17.64	9.85	0.852197	First Coding Exon = N; Last Coding Exon = N; UTR = Y; Out-of-Frame = N; Creates a PTC when Skipped = N; Codes for the Only Functional Domain = N; Codes for the Only Repeat Domain = N; Contains a LP/P In-Frame Deletion = N; ≥ 10% of CDS and Codes for Multiple Domains/Repeats = N	Indispensable
NM_001099857	IKBKG	2	7.175	8.86	7.79	20.575	21.93	13.03	13.105	7.685	8.67	8.09	7.35	11.81	7.75	16.51	17.64	9.85	0.852197	First Coding Exon = Y; Last Coding Exon = N; UTR = N; Out-of-Frame = Y; Creates a PTC when Skipped = N; Codes for the Only Functional Domain = N; Codes for the Only Repeat Domain = N; Contains a LP/P In-Frame Deletion = N; ≥ 10% of CDS and Codes for Multiple Domains/Repeats = N	Indispensable
NM_001099857	IKBKG	3	7.175	8.86	7.79	20.575	21.93	13.03	13.105	7.685	8.67	8.09	7.35	11.81	7.75	16.51	17.64	9.85	0.852197	First Coding Exon = N; Last Coding Exon = N; UTR = N; Out-of-Frame = Y; Creates a PTC when Skipped = N; Codes for the Only Functional Domain = N; Codes for the Only Repeat Domain = N; Contains a LP/P In-Frame Deletion = Y; ≥ 10% of CDS and Codes for Multiple Domains/Repeats = N	Indispensable
NM_001099857	IKBKG	4	7.175	8.86	7.79	20.575	21.93	13.03	13.105	7.685	8.67	8.09	7.35	11.81	7.75	16.51	17.64	9.85	0.852197	First Coding Exon = N; Last Coding Exon = N; UTR = N; Out-of-Frame = Y; Creates a PTC when Skipped = N; Codes for the Only Functional Domain = N; Codes for the Only Repeat Domain = N; Contains a LP/P In-Frame Deletion = N; ≥ 10% of CDS and Codes for Multiple Domains/Repeats = N	Indispensable
NM_001099857	IKBKG	5	7.175	8.86	7.79	20.575	21.93	13.03	13.105	7.685	8.67	8.09	7.35	11.81	7.75	16.51	17.64	9.85	0.852197	First Coding Exon = N; Last Coding Exon = N; UTR = N; Out-of-Frame = N; Creates a PTC when Skipped = N; Codes for the Only Functional Domain = N; Codes for the Only Repeat Domain = N; Contains a LP/P In-Frame Deletion = Y; ≥ 10% of CDS and Codes for Multiple Domains/Repeats = N	Indispensable
NM_001099857	IKBKG	6	7.175	8.86	7.79	20.575	21.93	13.03	13.105	7.685	8.67	8.09	7.35	11.81	7.75	16.51	17.64	9.85	0.852197	First Coding Exon = N; Last Coding Exon = N; UTR = N; Out-of-Frame = Y; Creates a PTC when Skipped = N; Codes for the Only Functional Domain = N; Codes for the Only Repeat Domain = N; Contains a LP/P In-Frame Deletion = N; ≥ 10% of CDS and Codes for Multiple Domains/Repeats = N	Indispensable
NM_001099857	IKBKG	7	7.175	8.86	7.79	20.575	21.93	13.03	13.105	7.685	8.67	8.09	7.35	11.81	7.75	16.51	17.64	9.85	0.852197	First Coding Exon = N; Last Coding Exon = N; UTR = N; Out-of-Frame = N; Creates a PTC when Skipped = N; Codes for the Only Functional Domain = N; Codes for the Only Repeat Domain = N; Contains a LP/P In-Frame Deletion = Y; ≥ 10% of CDS and Codes for Multiple Domains/Repeats = N	Indispensable
NM_001099857	IKBKG	8	7.175	8.86	7.79	20.575	21.93	13.03	13.105	7.685	8.67	8.09	7.35	11.81	7.75	16.51	17.64	9.85	0.852197	First Coding Exon = N; Last Coding Exon = N; UTR = N; Out-of-Frame = Y; Creates a PTC when Skipped = N; Codes for the Only Functional Domain = N; Codes for the Only Repeat Domain = N; Contains a LP/P In-Frame Deletion = N; ≥ 10% of CDS and Codes for Multiple Domains/Repeats = N	Indispensable
NM_001099857	IKBKG	9	7.175	8.86	7.79	20.575	21.93	13.03	13.105	7.685	8.67	8.09	7.35	11.81	7.75	16.51	17.64	9.85	0.852197	First Coding Exon = N; Last Coding Exon = N; UTR = N; Out-of-Frame = Y; Creates a PTC when Skipped = N; Codes for the Only Functional Domain = N; Codes for the Only Repeat Domain = N; Contains a LP/P In-Frame Deletion = N; ≥ 10% of CDS and Codes for Multiple Domains/Repeats = N	Indispensable
NM_001099857	IKBKG	10	7.175	8.86	7.79	20.575	21.93	13.03	13.105	7.685	8.67	8.09	7.35	11.81	7.75	16.51	17.64	9.85	0.852197	First Coding Exon = N; Last Coding Exon = Y; UTR = N; Out-of-Frame = Y; Creates a PTC when Skipped = N; Codes for the Only Functional Domain = N; Codes for the Only Repeat Domain = N; Contains a LP/P In-Frame Deletion = N; ≥ 10% of CDS and Codes for Multiple Domains/Repeats = N	Indispensable
NM_006060	IKZF1	1	0	0	0	0	0	0	0	0	0	0	0	0.1	0	5.63	0	0	0.0125422	First Coding Exon = N; Last Coding Exon = N; UTR = Y; Out-of-Frame = N; Creates a PTC when Skipped = N; Codes for the Only Functional Domain = N; Codes for the Only Repeat Domain = N; Contains a LP/P In-Frame Deletion = N; ≥ 10% of CDS and Codes for Multiple Domains/Repeats = N	Indispensable
NM_006060	IKZF1	2	0	0	0	0	0	0	0	0	0	0	0	0.1	0	5.63	0	0	0.0125422	First Coding Exon = Y; Last Coding Exon = N; UTR = N; Out-of-Frame = Y; Creates a PTC when Skipped = N; Codes for the Only Functional Domain = N; Codes for the Only Repeat Domain = N; Contains a LP/P In-Frame Deletion = N; ≥ 10% of CDS and Codes for Multiple Domains/Repeats = N	Indispensable
NM_006060	IKZF1	8	0	0	0	0	0	0	0	0	0	0	0	0.1	0	5.63	0	0	0.0125422	First Coding Exon = N; Last Coding Exon = Y; UTR = N; Out-of-Frame = N; Creates a PTC when Skipped = N; Codes for the Only Functional Domain = N; Codes for the Only Repeat Domain = N; Contains a LP/P In-Frame Deletion = N; ≥ 10% of CDS and Codes for Multiple Domains/Repeats = N	Indispensable
NM_001387220	IKZF2	1	0	0.03	0.05	0.08	0.23	0.1	0	0.03	0.04	0.02	0.04	0.09	0.035	18.065	1.32	0	3.26854	First Coding Exon = N; Last Coding Exon = N; UTR = Y; Out-of-Frame = Y; Creates a PTC when Skipped = N; Codes for the Only Functional Domain = N; Codes for the Only Repeat Domain = N; Contains a LP/P In-Frame Deletion = N; ≥ 10% of CDS and Codes for Multiple Domains/Repeats = N	Indispensable
NM_001387220	IKZF2	2	0	0.03	0.05	0.08	0.23	0.1	0	0.03	0.04	0.02	0.04	0.09	0.035	18.065	1.32	0	3.26854	First Coding Exon = N; Last Coding Exon = N; UTR = Y; Out-of-Frame = Y; Creates a PTC when Skipped = N; Codes for the Only Functional Domain = N; Codes for the Only Repeat Domain = N; Contains a LP/P In-Frame Deletion = N; ≥ 10% of CDS and Codes for Multiple Domains/Repeats = N	Indispensable
NM_001387220	IKZF2	3	0	0.03	0.05	0.08	0.23	0.1	0	0.03	0.04	0.02	0.04	0.09	0.035	18.065	1.32	0	3.26854	First Coding Exon = Y; Last Coding Exon = N; UTR = N; Out-of-Frame = Y; Creates a PTC when Skipped = N; Codes for the Only Functional Domain = N; Codes for the Only Repeat Domain = N; Contains a LP/P In-Frame Deletion = N; ≥ 10% of CDS and Codes for Multiple Domains/Repeats = N	Indispensable
NM_001387220	IKZF2	9	0	0.03	0.05	0.08	0.23	0.1	0	0.03	0.04	0.02	0.04	0.09	0.035	18.065	1.32	0	3.26854	First Coding Exon = N; Last Coding Exon = Y; UTR = N; Out-of-Frame = Y; Creates a PTC when Skipped = N; Codes for the Only Functional Domain = N; Codes for the Only Repeat Domain = N; Contains a LP/P In-Frame Deletion = N; ≥ 10% of CDS and Codes for Multiple Domains/Repeats = N	Indispensable
NM_012481	IKZF3	1	0.01	0.01	0.01	0	0.01	0.04	0.04	0.03	0.01	0.01	0.01	0.03	0.02	23	0	0.11	0.199617	First Coding Exon = Y; Last Coding Exon = N; UTR = N; Out-of-Frame = Y; Creates a PTC when Skipped = N; Codes for the Only Functional Domain = N; Codes for the Only Repeat Domain = N; Contains a LP/P In-Frame Deletion = N; ≥ 10% of CDS and Codes for Multiple Domains/Repeats = N	Indispensable
NM_012481	IKZF3	8	0.01	0.01	0.01	0	0.01	0.04	0.04	0.03	0.01	0.01	0.01	0.03	0.02	23	0	0.11	0.199617	First Coding Exon = N; Last Coding Exon = Y; UTR = N; Out-of-Frame = Y; Creates a PTC when Skipped = N; Codes for the Only Functional Domain = N; Codes for the Only Repeat Domain = N; Contains a LP/P In-Frame Deletion = N; ≥ 10% of CDS and Codes for Multiple Domains/Repeats = N	Indispensable
NM_001372123	IKZF5	1	4.57	4.485	4.58	12.525	11.26	4.52	5.31	4.685	6.415	4.78	3.9	9.38	5.795	7.16	5.19	4.33	18.3595	First Coding Exon = N; Last Coding Exon = N; UTR = Y; Out-of-Frame = N; Creates a PTC when Skipped = N; Codes for the Only Functional Domain = N; Codes for the Only Repeat Domain = N; Contains a LP/P In-Frame Deletion = N; ≥ 10% of CDS and Codes for Multiple Domains/Repeats = N	Indispensable
NM_001372123	IKZF5	2	4.57	4.485	4.58	12.525	11.26	4.52	5.31	4.685	6.415	4.78	3.9	9.38	5.795	7.16	5.19	4.33	18.3595	First Coding Exon = N; Last Coding Exon = N; UTR = Y; Out-of-Frame = Y; Creates a PTC when Skipped = N; Codes for the Only Functional Domain = N; Codes for the Only Repeat Domain = N; Contains a LP/P In-Frame Deletion = N; ≥ 10% of CDS and Codes for Multiple Domains/Repeats = N	Indispensable
NM_001372123	IKZF5	3	4.57	4.485	4.58	12.525	11.26	4.52	5.31	4.685	6.415	4.78	3.9	9.38	5.795	7.16	5.19	4.33	18.3595	First Coding Exon = Y; Last Coding Exon = N; UTR = N; Out-of-Frame = Y; Creates a PTC when Skipped = N; Codes for the Only Functional Domain = N; Codes for the Only Repeat Domain = N; Contains a LP/P In-Frame Deletion = N; ≥ 10% of CDS and Codes for Multiple Domains/Repeats = N	Indispensable
NM_001372123	IKZF5	5	4.57	4.485	4.58	12.525	11.26	4.52	5.31	4.685	6.415	4.78	3.9	9.38	5.795	7.16	5.19	4.33	18.3595	First Coding Exon = N; Last Coding Exon = Y; UTR = N; Out-of-Frame = Y; Creates a PTC when Skipped = N; Codes for the Only Functional Domain = N; Codes for the Only Repeat Domain = N; Contains a LP/P In-Frame Deletion = N; ≥ 10% of CDS and Codes for Multiple Domains/Repeats = N	Indispensable
NM_000572	IL10	1	0	0	0	0	0	0	0	0	0.08	0	0	0.35	0.115	4.255	0	0	0.064995	First Coding Exon = Y; Last Coding Exon = N; UTR = N; Out-of-Frame = N; Creates a PTC when Skipped = N; Codes for the Only Functional Domain = N; Codes for the Only Repeat Domain = N; Contains a LP/P In-Frame Deletion = N; ≥ 10% of CDS and Codes for Multiple Domains/Repeats = N	Indispensable
NM_000572	IL10	5	0	0	0	0	0	0	0	0	0.08	0	0	0.35	0.115	4.255	0	0	0.064995	First Coding Exon = N; Last Coding Exon = Y; UTR = N; Out-of-Frame = Y; Creates a PTC when Skipped = N; Codes for the Only Functional Domain = N; Codes for the Only Repeat Domain = N; Contains a LP/P In-Frame Deletion = N; ≥ 10% of CDS and Codes for Multiple Domains/Repeats = N	Indispensable
NM_001558	IL10RA	1	1.1	0.9	1.66	0.34	0.41	1.13	0.97	1.26	2.02	1.52	1.31	3.93	2.035	13.345	0.01	1.59	0.5682	First Coding Exon = Y; Last Coding Exon = N; UTR = N; Out-of-Frame = Y; Creates a PTC when Skipped = N; Codes for the Only Functional Domain = N; Codes for the Only Repeat Domain = N; Contains a LP/P In-Frame Deletion = N; ≥ 10% of CDS and Codes for Multiple Domains/Repeats = N	Indispensable
NM_001558	IL10RA	2	1.1	0.9	1.66	0.34	0.41	1.13	0.97	1.26	2.02	1.52	1.31	3.93	2.035	13.345	0.01	1.59	0.5682	First Coding Exon = N; Last Coding Exon = N; UTR = N; Out-of-Frame = Y; Creates a PTC when Skipped = N; Codes for the Only Functional Domain = N; Codes for the Only Repeat Domain = N; Contains a LP/P In-Frame Deletion = N; ≥ 10% of CDS and Codes for Multiple Domains/Repeats = N	Indispensable
NM_001558	IL10RA	3	1.1	0.9	1.66	0.34	0.41	1.13	0.97	1.26	2.02	1.52	1.31	3.93	2.035	13.345	0.01	1.59	0.5682	First Coding Exon = N; Last Coding Exon = N; UTR = N; Out-of-Frame = Y; Creates a PTC when Skipped = N; Codes for the Only Functional Domain = N; Codes for the Only Repeat Domain = N; Contains a LP/P In-Frame Deletion = N; ≥ 10% of CDS and Codes for Multiple Domains/Repeats = N	Indispensable
NM_001558	IL10RA	4	1.1	0.9	1.66	0.34	0.41	1.13	0.97	1.26	2.02	1.52	1.31	3.93	2.035	13.345	0.01	1.59	0.5682	First Coding Exon = N; Last Coding Exon = N; UTR = N; Out-of-Frame = Y; Creates a PTC when Skipped = N; Codes for the Only Functional Domain = N; Codes for the Only Repeat Domain = N; Contains a LP/P In-Frame Deletion = N; ≥ 10% of CDS and Codes for Multiple Domains/Repeats = N	Indispensable
NM_001558	IL10RA	5	1.1	0.9	1.66	0.34	0.41	1.13	0.97	1.26	2.02	1.52	1.31	3.93	2.035	13.345	0.01	1.59	0.5682	First Coding Exon = N; Last Coding Exon = N; UTR = N; Out-of-Frame = Y; Creates a PTC when Skipped = N; Codes for the Only Functional Domain = N; Codes for the Only Repeat Domain = N; Contains a LP/P In-Frame Deletion = N; ≥ 10% of CDS and Codes for Multiple Domains/Repeats = N	Indispensable
NM_001558	IL10RA	6	1.1	0.9	1.66	0.34	0.41	1.13	0.97	1.26	2.02	1.52	1.31	3.93	2.035	13.345	0.01	1.59	0.5682	First Coding Exon = N; Last Coding Exon = N; UTR = N; Out-of-Frame = Y; Creates a PTC when Skipped = N; Codes for the Only Functional Domain = N; Codes for the Only Repeat Domain = N; Contains a LP/P In-Frame Deletion = N; ≥ 10% of CDS and Codes for Multiple Domains/Repeats = N	Indispensable
NM_001558	IL10RA	7	1.1	0.9	1.66	0.34	0.41	1.13	0.97	1.26	2.02	1.52	1.31	3.93	2.035	13.345	0.01	1.59	0.5682	First Coding Exon = N; Last Coding Exon = Y; UTR = N; Out-of-Frame = N; Creates a PTC when Skipped = N; Codes for the Only Functional Domain = N; Codes for the Only Repeat Domain = N; Contains a LP/P In-Frame Deletion = N; ≥ 10% of CDS and Codes for Multiple Domains/Repeats = N	Indispensable
NM_000628	IL10RB	2	3.39	3.24	4.29	4.1	3.91	3.35	3.35	3.835	4.685	4.395	4.01	6.75	4.415	34.96	30.65	9.68	4.347	First Coding Exon = N; Last Coding Exon = N; UTR = N; Out-of-Frame = Y; Creates a PTC when Skipped = N; Codes for the Only Functional Domain = N; Codes for the Only Repeat Domain = N; Contains a LP/P In-Frame Deletion = N; ≥ 10% of CDS and Codes for Multiple Domains/Repeats = N	Indispensable
NM_000628	IL10RB	3	3.39	3.24	4.29	4.1	3.91	3.35	3.35	3.835	4.685	4.395	4.01	6.75	4.415	34.96	30.65	9.68	4.347	First Coding Exon = N; Last Coding Exon = N; UTR = N; Out-of-Frame = Y; Creates a PTC when Skipped = N; Codes for the Only Functional Domain = N; Codes for the Only Repeat Domain = N; Contains a LP/P In-Frame Deletion = N; ≥ 10% of CDS and Codes for Multiple Domains/Repeats = N	Indispensable
NM_000628	IL10RB	5	3.39	3.24	4.29	4.1	3.91	3.35	3.35	3.835	4.685	4.395	4.01	6.75	4.415	34.96	30.65	9.68	4.347	First Coding Exon = N; Last Coding Exon = N; UTR = N; Out-of-Frame = Y; Creates a PTC when Skipped = N; Codes for the Only Functional Domain = N; Codes for the Only Repeat Domain = N; Contains a LP/P In-Frame Deletion = N; ≥ 10% of CDS and Codes for Multiple Domains/Repeats = N	Indispensable
NM_000628	IL10RB	6	3.39	3.24	4.29	4.1	3.91	3.35	3.35	3.835	4.685	4.395	4.01	6.75	4.415	34.96	30.65	9.68	4.347	First Coding Exon = N; Last Coding Exon = N; UTR = N; Out-of-Frame = Y; Creates a PTC when Skipped = N; Codes for the Only Functional Domain = N; Codes for the Only Repeat Domain = N; Contains a LP/P In-Frame Deletion = N; ≥ 10% of CDS and Codes for Multiple Domains/Repeats = N	Indispensable
NM_000628	IL10RB	4	3.39	3.24	4.29	4.1	3.91	3.35	3.35	3.835	4.685	4.395	4.01	6.75	4.415	34.96	30.65	9.68	4.347	First Coding Exon = N; Last Coding Exon = N; UTR = N; Out-of-Frame = Y; Creates a PTC when Skipped = N; Codes for the Only Functional Domain = Y; Codes for the Only Repeat Domain = N; Contains a LP/P In-Frame Deletion = N; ≥ 10% of CDS and Codes for Multiple Domains/Repeats = Y	Indispensable
NM_000628	IL10RB	1	3.39	3.24	4.29	4.1	3.91	3.35	3.35	3.835	4.685	4.395	4.01	6.75	4.415	34.96	30.65	9.68	4.347	First Coding Exon = Y; Last Coding Exon = N; UTR = N; Out-of-Frame = Y; Creates a PTC when Skipped = N; Codes for the Only Functional Domain = N; Codes for the Only Repeat Domain = N; Contains a LP/P In-Frame Deletion = N; ≥ 10% of CDS and Codes for Multiple Domains/Repeats = N	Indispensable
NM_000628	IL10RB	7	3.39	3.24	4.29	4.1	3.91	3.35	3.35	3.835	4.685	4.395	4.01	6.75	4.415	34.96	30.65	9.68	4.347	First Coding Exon = N; Last Coding Exon = Y; UTR = N; Out-of-Frame = N; Creates a PTC when Skipped = N; Codes for the Only Functional Domain = N; Codes for the Only Repeat Domain = N; Contains a LP/P In-Frame Deletion = N; ≥ 10% of CDS and Codes for Multiple Domains/Repeats = N	Indispensable
NM_001142784	IL11RA	5	1.9	2.02	2.35	0	0	0.88	1.33	2.625	1.985	3.025	2.22	3.61	2.06	0	5.54	0.68	0.0449597	First Coding Exon = N; Last Coding Exon = N; UTR = N; Out-of-Frame = Y; Creates a PTC when Skipped = N; Codes for the Only Functional Domain = N; Codes for the Only Repeat Domain = N; Contains a LP/P In-Frame Deletion = N; ≥ 10% of CDS and Codes for Multiple Domains/Repeats = N	Indispensable
NM_001142784	IL11RA	7	1.9	2.02	2.35	0	0	0.88	1.33	2.625	1.985	3.025	2.22	3.61	2.06	0	5.54	0.68	0.0449597	First Coding Exon = N; Last Coding Exon = N; UTR = N; Out-of-Frame = Y; Creates a PTC when Skipped = N; Codes for the Only Functional Domain = N; Codes for the Only Repeat Domain = N; Contains a LP/P In-Frame Deletion = N; ≥ 10% of CDS and Codes for Multiple Domains/Repeats = N	Indispensable
NM_001142784	IL11RA	9	1.9	2.02	2.35	0	0	0.88	1.33	2.625	1.985	3.025	2.22	3.61	2.06	0	5.54	0.68	0.0449597	First Coding Exon = N; Last Coding Exon = N; UTR = N; Out-of-Frame = Y; Creates a PTC when Skipped = N; Codes for the Only Functional Domain = N; Codes for the Only Repeat Domain = N; Contains a LP/P In-Frame Deletion = N; ≥ 10% of CDS and Codes for Multiple Domains/Repeats = N	Indispensable
NM_001142784	IL11RA	2	1.9	2.02	2.35	0	0	0.88	1.33	2.625	1.985	3.025	2.22	3.61	2.06	0	5.54	0.68	0.0449597	First Coding Exon = Y; Last Coding Exon = N; UTR = N; Out-of-Frame = Y; Creates a PTC when Skipped = N; Codes for the Only Functional Domain = N; Codes for the Only Repeat Domain = N; Contains a LP/P In-Frame Deletion = N; ≥ 10% of CDS and Codes for Multiple Domains/Repeats = N	Indispensable
NM_001142784	IL11RA	3	1.9	2.02	2.35	0	0	0.88	1.33	2.625	1.985	3.025	2.22	3.61	2.06	0	5.54	0.68	0.0449597	First Coding Exon = N; Last Coding Exon = N; UTR = N; Out-of-Frame = Y; Creates a PTC when Skipped = N; Codes for the Only Functional Domain = N; Codes for the Only Repeat Domain = N; Contains a LP/P In-Frame Deletion = N; ≥ 10% of CDS and Codes for Multiple Domains/Repeats = N	Indispensable
NM_001142784	IL11RA	4	1.9	2.02	2.35	0	0	0.88	1.33	2.625	1.985	3.025	2.22	3.61	2.06	0	5.54	0.68	0.0449597	First Coding Exon = N; Last Coding Exon = N; UTR = N; Out-of-Frame = Y; Creates a PTC when Skipped = N; Codes for the Only Functional Domain = N; Codes for the Only Repeat Domain = N; Contains a LP/P In-Frame Deletion = N; ≥ 10% of CDS and Codes for Multiple Domains/Repeats = N	Indispensable
NM_001142784	IL11RA	8	1.9	2.02	2.35	0	0	0.88	1.33	2.625	1.985	3.025	2.22	3.61	2.06	0	5.54	0.68	0.0449597	First Coding Exon = N; Last Coding Exon = N; UTR = N; Out-of-Frame = Y; Creates a PTC when Skipped = N; Codes for the Only Functional Domain = N; Codes for the Only Repeat Domain = N; Contains a LP/P In-Frame Deletion = N; ≥ 10% of CDS and Codes for Multiple Domains/Repeats = Y	Indispensable
NM_001142784	IL11RA	1	1.9	2.02	2.35	0	0	0.88	1.33	2.625	1.985	3.025	2.22	3.61	2.06	0	5.54	0.68	0.0449597	First Coding Exon = N; Last Coding Exon = N; UTR = Y; Out-of-Frame = Y; Creates a PTC when Skipped = N; Codes for the Only Functional Domain = N; Codes for the Only Repeat Domain = N; Contains a LP/P In-Frame Deletion = N; ≥ 10% of CDS and Codes for Multiple Domains/Repeats = N	Indispensable
NM_001142784	IL11RA	11	1.9	2.02	2.35	0	0	0.88	1.33	2.625	1.985	3.025	2.22	3.61	2.06	0	5.54	0.68	0.0449597	First Coding Exon = N; Last Coding Exon = N; UTR = N; Out-of-Frame = Y; Creates a PTC when Skipped = N; Codes for the Only Functional Domain = N; Codes for the Only Repeat Domain = N; Contains a LP/P In-Frame Deletion = N; ≥ 10% of CDS and Codes for Multiple Domains/Repeats = N	Indispensable
NM_001142784	IL11RA	12	1.9	2.02	2.35	0	0	0.88	1.33	2.625	1.985	3.025	2.22	3.61	2.06	0	5.54	0.68	0.0449597	First Coding Exon = N; Last Coding Exon = N; UTR = N; Out-of-Frame = Y; Creates a PTC when Skipped = N; Codes for the Only Functional Domain = N; Codes for the Only Repeat Domain = N; Contains a LP/P In-Frame Deletion = N; ≥ 10% of CDS and Codes for Multiple Domains/Repeats = N	Indispensable
NM_001142784	IL11RA	13	1.9	2.02	2.35	0	0	0.88	1.33	2.625	1.985	3.025	2.22	3.61	2.06	0	5.54	0.68	0.0449597	First Coding Exon = N; Last Coding Exon = Y; UTR = N; Out-of-Frame = Y; Creates a PTC when Skipped = N; Codes for the Only Functional Domain = N; Codes for the Only Repeat Domain = N; Contains a LP/P In-Frame Deletion = N; ≥ 10% of CDS and Codes for Multiple Domains/Repeats = N	Indispensable
NM_002187	IL12B	2	0	0	0	0.02	0.02	0	0	0	0	0	0	0	0	0.51	0	0	0.00956886	First Coding Exon = Y; Last Coding Exon = N; UTR = N; Out-of-Frame = Y; Creates a PTC when Skipped = N; Codes for the Only Functional Domain = N; Codes for the Only Repeat Domain = N; Contains a LP/P In-Frame Deletion = N; ≥ 10% of CDS and Codes for Multiple Domains/Repeats = N	Indispensable
NM_002187	IL12B	6	0	0	0	0.02	0.02	0	0	0	0	0	0	0	0	0.51	0	0	0.00956886	First Coding Exon = N; Last Coding Exon = N; UTR = N; Out-of-Frame = Y; Creates a PTC when Skipped = N; Codes for the Only Functional Domain = N; Codes for the Only Repeat Domain = N; Contains a LP/P In-Frame Deletion = N; ≥ 10% of CDS and Codes for Multiple Domains/Repeats = N	Indispensable
NM_002187	IL12B	7	0	0	0	0.02	0.02	0	0	0	0	0	0	0	0	0.51	0	0	0.00956886	First Coding Exon = N; Last Coding Exon = Y; UTR = N; Out-of-Frame = N; Creates a PTC when Skipped = N; Codes for the Only Functional Domain = N; Codes for the Only Repeat Domain = N; Contains a LP/P In-Frame Deletion = N; ≥ 10% of CDS and Codes for Multiple Domains/Repeats = N	Indispensable
NM_002187	IL12B	1	0	0	0	0.02	0.02	0	0	0	0	0	0	0	0	0.51	0	0	0.00956886	First Coding Exon = N; Last Coding Exon = N; UTR = Y; Out-of-Frame = Y; Creates a PTC when Skipped = N; Codes for the Only Functional Domain = N; Codes for the Only Repeat Domain = N; Contains a LP/P In-Frame Deletion = N; ≥ 10% of CDS and Codes for Multiple Domains/Repeats = N	Indispensable
NM_002187	IL12B	4	0	0	0	0.02	0.02	0	0	0	0	0	0	0	0	0.51	0	0	0.00956886	First Coding Exon = N; Last Coding Exon = N; UTR = N; Out-of-Frame = Y; Creates a PTC when Skipped = N; Codes for the Only Functional Domain = N; Codes for the Only Repeat Domain = N; Contains a LP/P In-Frame Deletion = N; ≥ 10% of CDS and Codes for Multiple Domains/Repeats = N	Indispensable
NM_002187	IL12B	5	0	0	0	0.02	0.02	0	0	0	0	0	0	0	0	0.51	0	0	0.00956886	First Coding Exon = N; Last Coding Exon = N; UTR = N; Out-of-Frame = Y; Creates a PTC when Skipped = N; Codes for the Only Functional Domain = N; Codes for the Only Repeat Domain = N; Contains a LP/P In-Frame Deletion = N; ≥ 10% of CDS and Codes for Multiple Domains/Repeats = N	Indispensable
NM_002187	IL12B	8	0	0	0	0.02	0.02	0	0	0	0	0	0	0	0	0.51	0	0	0.00956886	First Coding Exon = N; Last Coding Exon = N; UTR = Y; Out-of-Frame = Y; Creates a PTC when Skipped = N; Codes for the Only Functional Domain = N; Codes for the Only Repeat Domain = N; Contains a LP/P In-Frame Deletion = N; ≥ 10% of CDS and Codes for Multiple Domains/Repeats = N	Indispensable
NM_005535	IL12RB1	3	0.2	0.16	0.18	0.03	0.04	0.23	0.26	0.2	0.17	0.4	0.18	0.37	0.24	5.955	0	0.17	0.0127706	First Coding Exon = N; Last Coding Exon = N; UTR = N; Out-of-Frame = Y; Creates a PTC when Skipped = N; Codes for the Only Functional Domain = N; Codes for the Only Repeat Domain = N; Contains a LP/P In-Frame Deletion = N; ≥ 10% of CDS and Codes for Multiple Domains/Repeats = N	Indispensable
NM_005535	IL12RB1	4	0.2	0.16	0.18	0.03	0.04	0.23	0.26	0.2	0.17	0.4	0.18	0.37	0.24	5.955	0	0.17	0.0127706	First Coding Exon = N; Last Coding Exon = N; UTR = N; Out-of-Frame = Y; Creates a PTC when Skipped = N; Codes for the Only Functional Domain = N; Codes for the Only Repeat Domain = N; Contains a LP/P In-Frame Deletion = N; ≥ 10% of CDS and Codes for Multiple Domains/Repeats = N	Indispensable
NM_005535	IL12RB1	5	0.2	0.16	0.18	0.03	0.04	0.23	0.26	0.2	0.17	0.4	0.18	0.37	0.24	5.955	0	0.17	0.0127706	First Coding Exon = N; Last Coding Exon = N; UTR = N; Out-of-Frame = Y; Creates a PTC when Skipped = N; Codes for the Only Functional Domain = N; Codes for the Only Repeat Domain = N; Contains a LP/P In-Frame Deletion = N; ≥ 10% of CDS and Codes for Multiple Domains/Repeats = N	Indispensable
NM_005535	IL12RB1	6	0.2	0.16	0.18	0.03	0.04	0.23	0.26	0.2	0.17	0.4	0.18	0.37	0.24	5.955	0	0.17	0.0127706	First Coding Exon = N; Last Coding Exon = N; UTR = N; Out-of-Frame = Y; Creates a PTC when Skipped = N; Codes for the Only Functional Domain = N; Codes for the Only Repeat Domain = N; Contains a LP/P In-Frame Deletion = N; ≥ 10% of CDS and Codes for Multiple Domains/Repeats = N	Indispensable
NM_005535	IL12RB1	14	0.2	0.16	0.18	0.03	0.04	0.23	0.26	0.2	0.17	0.4	0.18	0.37	0.24	5.955	0	0.17	0.0127706	First Coding Exon = N; Last Coding Exon = N; UTR = N; Out-of-Frame = Y; Creates a PTC when Skipped = N; Codes for the Only Functional Domain = N; Codes for the Only Repeat Domain = N; Contains a LP/P In-Frame Deletion = N; ≥ 10% of CDS and Codes for Multiple Domains/Repeats = N	Indispensable
NM_005535	IL12RB1	8	0.2	0.16	0.18	0.03	0.04	0.23	0.26	0.2	0.17	0.4	0.18	0.37	0.24	5.955	0	0.17	0.0127706	First Coding Exon = N; Last Coding Exon = N; UTR = N; Out-of-Frame = Y; Creates a PTC when Skipped = N; Codes for the Only Functional Domain = N; Codes for the Only Repeat Domain = N; Contains a LP/P In-Frame Deletion = N; ≥ 10% of CDS and Codes for Multiple Domains/Repeats = N	Indispensable
NM_005535	IL12RB1	9	0.2	0.16	0.18	0.03	0.04	0.23	0.26	0.2	0.17	0.4	0.18	0.37	0.24	5.955	0	0.17	0.0127706	First Coding Exon = N; Last Coding Exon = N; UTR = N; Out-of-Frame = Y; Creates a PTC when Skipped = N; Codes for the Only Functional Domain = N; Codes for the Only Repeat Domain = N; Contains a LP/P In-Frame Deletion = N; ≥ 10% of CDS and Codes for Multiple Domains/Repeats = Y	Indispensable
NM_005535	IL12RB1	1	0.2	0.16	0.18	0.03	0.04	0.23	0.26	0.2	0.17	0.4	0.18	0.37	0.24	5.955	0	0.17	0.0127706	First Coding Exon = Y; Last Coding Exon = N; UTR = N; Out-of-Frame = Y; Creates a PTC when Skipped = N; Codes for the Only Functional Domain = N; Codes for the Only Repeat Domain = N; Contains a LP/P In-Frame Deletion = N; ≥ 10% of CDS and Codes for Multiple Domains/Repeats = N	Indispensable
NM_005535	IL12RB1	15	0.2	0.16	0.18	0.03	0.04	0.23	0.26	0.2	0.17	0.4	0.18	0.37	0.24	5.955	0	0.17	0.0127706	First Coding Exon = N; Last Coding Exon = N; UTR = N; Out-of-Frame = Y; Creates a PTC when Skipped = N; Codes for the Only Functional Domain = N; Codes for the Only Repeat Domain = N; Contains a LP/P In-Frame Deletion = N; ≥ 10% of CDS and Codes for Multiple Domains/Repeats = N	Indispensable
NM_005535	IL12RB1	17	0.2	0.16	0.18	0.03	0.04	0.23	0.26	0.2	0.17	0.4	0.18	0.37	0.24	5.955	0	0.17	0.0127706	First Coding Exon = N; Last Coding Exon = Y; UTR = N; Out-of-Frame = Y; Creates a PTC when Skipped = N; Codes for the Only Functional Domain = N; Codes for the Only Repeat Domain = N; Contains a LP/P In-Frame Deletion = N; ≥ 10% of CDS and Codes for Multiple Domains/Repeats = N	Indispensable
NM_001374259	IL12RB2	5	0.09	0.62	0.04	0.03	0.04	0.61	0.795	0.505	0.05	0.03	0.02	0.04	0.02	2.24	0.06	0.12	0.165307	First Coding Exon = N; Last Coding Exon = N; UTR = N; Out-of-Frame = Y; Creates a PTC when Skipped = N; Codes for the Only Functional Domain = N; Codes for the Only Repeat Domain = N; Contains a LP/P In-Frame Deletion = N; ≥ 10% of CDS and Codes for Multiple Domains/Repeats = N	Indispensable
NM_001374259	IL12RB2	6	0.09	0.62	0.04	0.03	0.04	0.61	0.795	0.505	0.05	0.03	0.02	0.04	0.02	2.24	0.06	0.12	0.165307	First Coding Exon = N; Last Coding Exon = N; UTR = N; Out-of-Frame = Y; Creates a PTC when Skipped = N; Codes for the Only Functional Domain = N; Codes for the Only Repeat Domain = N; Contains a LP/P In-Frame Deletion = N; ≥ 10% of CDS and Codes for Multiple Domains/Repeats = N	Indispensable
NM_001374259	IL12RB2	7	0.09	0.62	0.04	0.03	0.04	0.61	0.795	0.505	0.05	0.03	0.02	0.04	0.02	2.24	0.06	0.12	0.165307	First Coding Exon = N; Last Coding Exon = N; UTR = N; Out-of-Frame = Y; Creates a PTC when Skipped = N; Codes for the Only Functional Domain = N; Codes for the Only Repeat Domain = N; Contains a LP/P In-Frame Deletion = N; ≥ 10% of CDS and Codes for Multiple Domains/Repeats = N	Indispensable
NM_001374259	IL12RB2	9	0.09	0.62	0.04	0.03	0.04	0.61	0.795	0.505	0.05	0.03	0.02	0.04	0.02	2.24	0.06	0.12	0.165307	First Coding Exon = N; Last Coding Exon = N; UTR = N; Out-of-Frame = Y; Creates a PTC when Skipped = N; Codes for the Only Functional Domain = N; Codes for the Only Repeat Domain = N; Contains a LP/P In-Frame Deletion = N; ≥ 10% of CDS and Codes for Multiple Domains/Repeats = N	Indispensable
NM_001374259	IL12RB2	10	0.09	0.62	0.04	0.03	0.04	0.61	0.795	0.505	0.05	0.03	0.02	0.04	0.02	2.24	0.06	0.12	0.165307	First Coding Exon = N; Last Coding Exon = N; UTR = N; Out-of-Frame = Y; Creates a PTC when Skipped = N; Codes for the Only Functional Domain = N; Codes for the Only Repeat Domain = N; Contains a LP/P In-Frame Deletion = N; ≥ 10% of CDS and Codes for Multiple Domains/Repeats = N	Indispensable
NM_001374259	IL12RB2	15	0.09	0.62	0.04	0.03	0.04	0.61	0.795	0.505	0.05	0.03	0.02	0.04	0.02	2.24	0.06	0.12	0.165307	First Coding Exon = N; Last Coding Exon = N; UTR = N; Out-of-Frame = Y; Creates a PTC when Skipped = N; Codes for the Only Functional Domain = N; Codes for the Only Repeat Domain = N; Contains a LP/P In-Frame Deletion = N; ≥ 10% of CDS and Codes for Multiple Domains/Repeats = N	Indispensable
NM_001374259	IL12RB2	8	0.09	0.62	0.04	0.03	0.04	0.61	0.795	0.505	0.05	0.03	0.02	0.04	0.02	2.24	0.06	0.12	0.165307	First Coding Exon = N; Last Coding Exon = N; UTR = N; Out-of-Frame = Y; Creates a PTC when Skipped = N; Codes for the Only Functional Domain = N; Codes for the Only Repeat Domain = N; Contains a LP/P In-Frame Deletion = N; ≥ 10% of CDS and Codes for Multiple Domains/Repeats = N	Indispensable
NM_001374259	IL12RB2	1	0.09	0.62	0.04	0.03	0.04	0.61	0.795	0.505	0.05	0.03	0.02	0.04	0.02	2.24	0.06	0.12	0.165307	First Coding Exon = N; Last Coding Exon = N; UTR = Y; Out-of-Frame = Y; Creates a PTC when Skipped = N; Codes for the Only Functional Domain = N; Codes for the Only Repeat Domain = N; Contains a LP/P In-Frame Deletion = N; ≥ 10% of CDS and Codes for Multiple Domains/Repeats = N	Indispensable
NM_001374259	IL12RB2	2	0.09	0.62	0.04	0.03	0.04	0.61	0.795	0.505	0.05	0.03	0.02	0.04	0.02	2.24	0.06	0.12	0.165307	First Coding Exon = N; Last Coding Exon = N; UTR = Y; Out-of-Frame = Y; Creates a PTC when Skipped = N; Codes for the Only Functional Domain = N; Codes for the Only Repeat Domain = N; Contains a LP/P In-Frame Deletion = N; ≥ 10% of CDS and Codes for Multiple Domains/Repeats = N	Indispensable
NM_001374259	IL12RB2	3	0.09	0.62	0.04	0.03	0.04	0.61	0.795	0.505	0.05	0.03	0.02	0.04	0.02	2.24	0.06	0.12	0.165307	First Coding Exon = Y; Last Coding Exon = N; UTR = N; Out-of-Frame = Y; Creates a PTC when Skipped = N; Codes for the Only Functional Domain = N; Codes for the Only Repeat Domain = N; Contains a LP/P In-Frame Deletion = N; ≥ 10% of CDS and Codes for Multiple Domains/Repeats = N	Indispensable
NM_001374259	IL12RB2	16	0.09	0.62	0.04	0.03	0.04	0.61	0.795	0.505	0.05	0.03	0.02	0.04	0.02	2.24	0.06	0.12	0.165307	First Coding Exon = N; Last Coding Exon = N; UTR = N; Out-of-Frame = Y; Creates a PTC when Skipped = N; Codes for the Only Functional Domain = N; Codes for the Only Repeat Domain = N; Contains a LP/P In-Frame Deletion = N; ≥ 10% of CDS and Codes for Multiple Domains/Repeats = N	Indispensable
NM_001374259	IL12RB2	17	0.09	0.62	0.04	0.03	0.04	0.61	0.795	0.505	0.05	0.03	0.02	0.04	0.02	2.24	0.06	0.12	0.165307	First Coding Exon = N; Last Coding Exon = Y; UTR = N; Out-of-Frame = Y; Creates a PTC when Skipped = N; Codes for the Only Functional Domain = N; Codes for the Only Repeat Domain = N; Contains a LP/P In-Frame Deletion = N; ≥ 10% of CDS and Codes for Multiple Domains/Repeats = N	Indispensable
NM_002190	IL17A	1	0	0	0	0	0	0	0	0	0	0	0	0	0	0	0	0	0	First Coding Exon = Y; Last Coding Exon = N; UTR = N; Out-of-Frame = N; Creates a PTC when Skipped = N; Codes for the Only Functional Domain = N; Codes for the Only Repeat Domain = N; Contains a LP/P In-Frame Deletion = N; ≥ 10% of CDS and Codes for Multiple Domains/Repeats = N	Indispensable
NM_002190	IL17A	2	0	0	0	0	0	0	0	0	0	0	0	0	0	0	0	0	0	First Coding Exon = N; Last Coding Exon = N; UTR = N; Out-of-Frame = Y; Creates a PTC when Skipped = N; Codes for the Only Functional Domain = N; Codes for the Only Repeat Domain = N; Contains a LP/P In-Frame Deletion = N; ≥ 10% of CDS and Codes for Multiple Domains/Repeats = N	Indispensable
NM_002190	IL17A	3	0	0	0	0	0	0	0	0	0	0	0	0	0	0	0	0	0	First Coding Exon = N; Last Coding Exon = Y; UTR = N; Out-of-Frame = N; Creates a PTC when Skipped = N; Codes for the Only Functional Domain = N; Codes for the Only Repeat Domain = N; Contains a LP/P In-Frame Deletion = N; ≥ 10% of CDS and Codes for Multiple Domains/Repeats = N	Indispensable
NM_052872	IL17F	1	0	0	0	0	0.06	0	0	0	0	0	0	0	0	0	0	0	0.00615643	First Coding Exon = Y; Last Coding Exon = N; UTR = N; Out-of-Frame = N; Creates a PTC when Skipped = N; Codes for the Only Functional Domain = N; Codes for the Only Repeat Domain = N; Contains a LP/P In-Frame Deletion = N; ≥ 10% of CDS and Codes for Multiple Domains/Repeats = N	Indispensable
NM_052872	IL17F	2	0	0	0	0	0.06	0	0	0	0	0	0	0	0	0	0	0	0.00615643	First Coding Exon = N; Last Coding Exon = N; UTR = N; Out-of-Frame = Y; Creates a PTC when Skipped = N; Codes for the Only Functional Domain = N; Codes for the Only Repeat Domain = N; Contains a LP/P In-Frame Deletion = N; ≥ 10% of CDS and Codes for Multiple Domains/Repeats = N	Indispensable
NM_052872	IL17F	3	0	0	0	0	0.06	0	0	0	0	0	0	0	0	0	0	0	0.00615643	First Coding Exon = N; Last Coding Exon = Y; UTR = N; Out-of-Frame = Y; Creates a PTC when Skipped = N; Codes for the Only Functional Domain = N; Codes for the Only Repeat Domain = N; Contains a LP/P In-Frame Deletion = N; ≥ 10% of CDS and Codes for Multiple Domains/Repeats = N	Indispensable
NM_014339	IL17RA	13	1.73	1.28	4.02	2.04	2.13	1.57	1.55	1.94	1.76	3.325	3.26	3.34	2.175	3.62	6.37	1.91	1.95897	First Coding Exon = N; Last Coding Exon = Y; UTR = N; Out-of-Frame = Y; Creates a PTC when Skipped = N; Codes for the Only Functional Domain = Y; Codes for the Only Repeat Domain = N; Contains a LP/P In-Frame Deletion = N; ≥ 10% of CDS and Codes for Multiple Domains/Repeats = N	Indispensable
NM_014339	IL17RA	1	1.73	1.28	4.02	2.04	2.13	1.57	1.55	1.94	1.76	3.325	3.26	3.34	2.175	3.62	6.37	1.91	1.95897	First Coding Exon = Y; Last Coding Exon = N; UTR = N; Out-of-Frame = N; Creates a PTC when Skipped = N; Codes for the Only Functional Domain = N; Codes for the Only Repeat Domain = N; Contains a LP/P In-Frame Deletion = N; ≥ 10% of CDS and Codes for Multiple Domains/Repeats = N	Indispensable
NM_014339	IL17RA	2	1.73	1.28	4.02	2.04	2.13	1.57	1.55	1.94	1.76	3.325	3.26	3.34	2.175	3.62	6.37	1.91	1.95897	First Coding Exon = N; Last Coding Exon = N; UTR = N; Out-of-Frame = Y; Creates a PTC when Skipped = N; Codes for the Only Functional Domain = N; Codes for the Only Repeat Domain = N; Contains a LP/P In-Frame Deletion = N; ≥ 10% of CDS and Codes for Multiple Domains/Repeats = N	Indispensable
NM_014339	IL17RA	4	1.73	1.28	4.02	2.04	2.13	1.57	1.55	1.94	1.76	3.325	3.26	3.34	2.175	3.62	6.37	1.91	1.95897	First Coding Exon = N; Last Coding Exon = N; UTR = N; Out-of-Frame = Y; Creates a PTC when Skipped = N; Codes for the Only Functional Domain = N; Codes for the Only Repeat Domain = N; Contains a LP/P In-Frame Deletion = N; ≥ 10% of CDS and Codes for Multiple Domains/Repeats = N	Indispensable
NM_014339	IL17RA	5	1.73	1.28	4.02	2.04	2.13	1.57	1.55	1.94	1.76	3.325	3.26	3.34	2.175	3.62	6.37	1.91	1.95897	First Coding Exon = N; Last Coding Exon = N; UTR = N; Out-of-Frame = Y; Creates a PTC when Skipped = N; Codes for the Only Functional Domain = N; Codes for the Only Repeat Domain = N; Contains a LP/P In-Frame Deletion = N; ≥ 10% of CDS and Codes for Multiple Domains/Repeats = N	Indispensable
NM_014339	IL17RA	7	1.73	1.28	4.02	2.04	2.13	1.57	1.55	1.94	1.76	3.325	3.26	3.34	2.175	3.62	6.37	1.91	1.95897	First Coding Exon = N; Last Coding Exon = N; UTR = N; Out-of-Frame = Y; Creates a PTC when Skipped = N; Codes for the Only Functional Domain = N; Codes for the Only Repeat Domain = N; Contains a LP/P In-Frame Deletion = N; ≥ 10% of CDS and Codes for Multiple Domains/Repeats = N	Indispensable
NM_014339	IL17RA	9	1.73	1.28	4.02	2.04	2.13	1.57	1.55	1.94	1.76	3.325	3.26	3.34	2.175	3.62	6.37	1.91	1.95897	First Coding Exon = N; Last Coding Exon = N; UTR = N; Out-of-Frame = Y; Creates a PTC when Skipped = N; Codes for the Only Functional Domain = N; Codes for the Only Repeat Domain = N; Contains a LP/P In-Frame Deletion = N; ≥ 10% of CDS and Codes for Multiple Domains/Repeats = N	Indispensable
NM_153460	IL17RC	19	0	0	0	0	0	0	0	0	0	0	0	0	0	0	0	0	5.18286e-05	First Coding Exon = N; Last Coding Exon = Y; UTR = N; Out-of-Frame = N; Creates a PTC when Skipped = N; Codes for the Only Functional Domain = Y; Codes for the Only Repeat Domain = N; Contains a LP/P In-Frame Deletion = N; ≥ 10% of CDS and Codes for Multiple Domains/Repeats = N	Indispensable
NM_153460	IL17RC	1	0	0	0	0	0	0	0	0	0	0	0	0	0	0	0	0	5.18286e-05	First Coding Exon = Y; Last Coding Exon = N; UTR = N; Out-of-Frame = N; Creates a PTC when Skipped = N; Codes for the Only Functional Domain = N; Codes for the Only Repeat Domain = N; Contains a LP/P In-Frame Deletion = N; ≥ 10% of CDS and Codes for Multiple Domains/Repeats = N	Indispensable
NM_153460	IL17RC	2	0	0	0	0	0	0	0	0	0	0	0	0	0	0	0	0	5.18286e-05	First Coding Exon = N; Last Coding Exon = N; UTR = N; Out-of-Frame = Y; Creates a PTC when Skipped = N; Codes for the Only Functional Domain = N; Codes for the Only Repeat Domain = N; Contains a LP/P In-Frame Deletion = N; ≥ 10% of CDS and Codes for Multiple Domains/Repeats = N	Indispensable
NM_153460	IL17RC	5	0	0	0	0	0	0	0	0	0	0	0	0	0	0	0	0	5.18286e-05	First Coding Exon = N; Last Coding Exon = N; UTR = N; Out-of-Frame = Y; Creates a PTC when Skipped = N; Codes for the Only Functional Domain = N; Codes for the Only Repeat Domain = N; Contains a LP/P In-Frame Deletion = N; ≥ 10% of CDS and Codes for Multiple Domains/Repeats = N	Indispensable
NM_153460	IL17RC	6	0	0	0	0	0	0	0	0	0	0	0	0	0	0	0	0	5.18286e-05	First Coding Exon = N; Last Coding Exon = N; UTR = N; Out-of-Frame = Y; Creates a PTC when Skipped = N; Codes for the Only Functional Domain = N; Codes for the Only Repeat Domain = N; Contains a LP/P In-Frame Deletion = N; ≥ 10% of CDS and Codes for Multiple Domains/Repeats = N	Indispensable
NM_153460	IL17RC	8	0	0	0	0	0	0	0	0	0	0	0	0	0	0	0	0	5.18286e-05	First Coding Exon = N; Last Coding Exon = N; UTR = N; Out-of-Frame = Y; Creates a PTC when Skipped = N; Codes for the Only Functional Domain = N; Codes for the Only Repeat Domain = N; Contains a LP/P In-Frame Deletion = N; ≥ 10% of CDS and Codes for Multiple Domains/Repeats = N	Indispensable
NM_153460	IL17RC	10	0	0	0	0	0	0	0	0	0	0	0	0	0	0	0	0	5.18286e-05	First Coding Exon = N; Last Coding Exon = N; UTR = N; Out-of-Frame = Y; Creates a PTC when Skipped = N; Codes for the Only Functional Domain = N; Codes for the Only Repeat Domain = N; Contains a LP/P In-Frame Deletion = N; ≥ 10% of CDS and Codes for Multiple Domains/Repeats = N	Indispensable
NM_153460	IL17RC	11	0	0	0	0	0	0	0	0	0	0	0	0	0	0	0	0	5.18286e-05	First Coding Exon = N; Last Coding Exon = N; UTR = N; Out-of-Frame = Y; Creates a PTC when Skipped = N; Codes for the Only Functional Domain = N; Codes for the Only Repeat Domain = N; Contains a LP/P In-Frame Deletion = N; ≥ 10% of CDS and Codes for Multiple Domains/Repeats = N	Indispensable
NM_153460	IL17RC	13	0	0	0	0	0	0	0	0	0	0	0	0	0	0	0	0	5.18286e-05	First Coding Exon = N; Last Coding Exon = N; UTR = N; Out-of-Frame = Y; Creates a PTC when Skipped = N; Codes for the Only Functional Domain = N; Codes for the Only Repeat Domain = N; Contains a LP/P In-Frame Deletion = N; ≥ 10% of CDS and Codes for Multiple Domains/Repeats = N	Indispensable
NM_153460	IL17RC	14	0	0	0	0	0	0	0	0	0	0	0	0	0	0	0	0	5.18286e-05	First Coding Exon = N; Last Coding Exon = N; UTR = N; Out-of-Frame = Y; Creates a PTC when Skipped = N; Codes for the Only Functional Domain = N; Codes for the Only Repeat Domain = N; Contains a LP/P In-Frame Deletion = N; ≥ 10% of CDS and Codes for Multiple Domains/Repeats = N	Indispensable
NM_153460	IL17RC	16	0	0	0	0	0	0	0	0	0	0	0	0	0	0	0	0	5.18286e-05	First Coding Exon = N; Last Coding Exon = N; UTR = N; Out-of-Frame = Y; Creates a PTC when Skipped = N; Codes for the Only Functional Domain = N; Codes for the Only Repeat Domain = N; Contains a LP/P In-Frame Deletion = N; ≥ 10% of CDS and Codes for Multiple Domains/Repeats = N	Indispensable
NM_017563	IL17RD	11	1.86	1.975	2.37	0.905	1.4	1.9	1.74	1.64	1.515	2.48	1.97	1.95	1.48	0	0.61	0.03	0.435383	First Coding Exon = N; Last Coding Exon = N; UTR = N; Out-of-Frame = Y; Creates a PTC when Skipped = N; Codes for the Only Functional Domain = Y; Codes for the Only Repeat Domain = N; Contains a LP/P In-Frame Deletion = N; ≥ 10% of CDS and Codes for Multiple Domains/Repeats = N	Indispensable
NM_017563	IL17RD	12	1.86	1.975	2.37	0.905	1.4	1.9	1.74	1.64	1.515	2.48	1.97	1.95	1.48	0	0.61	0.03	0.435383	First Coding Exon = N; Last Coding Exon = N; UTR = N; Out-of-Frame = Y; Creates a PTC when Skipped = N; Codes for the Only Functional Domain = Y; Codes for the Only Repeat Domain = N; Contains a LP/P In-Frame Deletion = N; ≥ 10% of CDS and Codes for Multiple Domains/Repeats = N	Indispensable
NM_017563	IL17RD	1	1.86	1.975	2.37	0.905	1.4	1.9	1.74	1.64	1.515	2.48	1.97	1.95	1.48	0	0.61	0.03	0.435383	First Coding Exon = Y; Last Coding Exon = N; UTR = N; Out-of-Frame = N; Creates a PTC when Skipped = N; Codes for the Only Functional Domain = N; Codes for the Only Repeat Domain = N; Contains a LP/P In-Frame Deletion = N; ≥ 10% of CDS and Codes for Multiple Domains/Repeats = N	Indispensable
NM_017563	IL17RD	2	1.86	1.975	2.37	0.905	1.4	1.9	1.74	1.64	1.515	2.48	1.97	1.95	1.48	0	0.61	0.03	0.435383	First Coding Exon = N; Last Coding Exon = N; UTR = N; Out-of-Frame = Y; Creates a PTC when Skipped = N; Codes for the Only Functional Domain = N; Codes for the Only Repeat Domain = N; Contains a LP/P In-Frame Deletion = N; ≥ 10% of CDS and Codes for Multiple Domains/Repeats = N	Indispensable
NM_017563	IL17RD	4	1.86	1.975	2.37	0.905	1.4	1.9	1.74	1.64	1.515	2.48	1.97	1.95	1.48	0	0.61	0.03	0.435383	First Coding Exon = N; Last Coding Exon = N; UTR = N; Out-of-Frame = Y; Creates a PTC when Skipped = N; Codes for the Only Functional Domain = N; Codes for the Only Repeat Domain = N; Contains a LP/P In-Frame Deletion = N; ≥ 10% of CDS and Codes for Multiple Domains/Repeats = N	Indispensable
NM_017563	IL17RD	5	1.86	1.975	2.37	0.905	1.4	1.9	1.74	1.64	1.515	2.48	1.97	1.95	1.48	0	0.61	0.03	0.435383	First Coding Exon = N; Last Coding Exon = N; UTR = N; Out-of-Frame = Y; Creates a PTC when Skipped = N; Codes for the Only Functional Domain = N; Codes for the Only Repeat Domain = N; Contains a LP/P In-Frame Deletion = N; ≥ 10% of CDS and Codes for Multiple Domains/Repeats = N	Indispensable
NM_017563	IL17RD	7	1.86	1.975	2.37	0.905	1.4	1.9	1.74	1.64	1.515	2.48	1.97	1.95	1.48	0	0.61	0.03	0.435383	First Coding Exon = N; Last Coding Exon = N; UTR = N; Out-of-Frame = Y; Creates a PTC when Skipped = N; Codes for the Only Functional Domain = N; Codes for the Only Repeat Domain = N; Contains a LP/P In-Frame Deletion = N; ≥ 10% of CDS and Codes for Multiple Domains/Repeats = N	Indispensable
NM_017563	IL17RD	9	1.86	1.975	2.37	0.905	1.4	1.9	1.74	1.64	1.515	2.48	1.97	1.95	1.48	0	0.61	0.03	0.435383	First Coding Exon = N; Last Coding Exon = N; UTR = N; Out-of-Frame = Y; Creates a PTC when Skipped = N; Codes for the Only Functional Domain = N; Codes for the Only Repeat Domain = N; Contains a LP/P In-Frame Deletion = N; ≥ 10% of CDS and Codes for Multiple Domains/Repeats = N	Indispensable
NM_017563	IL17RD	13	1.86	1.975	2.37	0.905	1.4	1.9	1.74	1.64	1.515	2.48	1.97	1.95	1.48	0	0.61	0.03	0.435383	First Coding Exon = N; Last Coding Exon = Y; UTR = N; Out-of-Frame = Y; Creates a PTC when Skipped = N; Codes for the Only Functional Domain = N; Codes for the Only Repeat Domain = N; Contains a LP/P In-Frame Deletion = N; ≥ 10% of CDS and Codes for Multiple Domains/Repeats = N	Indispensable
NM_001562	IL18	1	1.365	0.675	1.18	0.33	0	0.51	0.6	1.405	1.925	0.945	0.79	6.84	2.815	0.335	1.34	0.59	5.92059	First Coding Exon = N; Last Coding Exon = N; UTR = Y; Out-of-Frame = N; Creates a PTC when Skipped = N; Codes for the Only Functional Domain = N; Codes for the Only Repeat Domain = N; Contains a LP/P In-Frame Deletion = N; ≥ 10% of CDS and Codes for Multiple Domains/Repeats = N	Indispensable
NM_001562	IL18	2	1.365	0.675	1.18	0.33	0	0.51	0.6	1.405	1.925	0.945	0.79	6.84	2.815	0.335	1.34	0.59	5.92059	First Coding Exon = Y; Last Coding Exon = N; UTR = N; Out-of-Frame = Y; Creates a PTC when Skipped = N; Codes for the Only Functional Domain = N; Codes for the Only Repeat Domain = N; Contains a LP/P In-Frame Deletion = N; ≥ 10% of CDS and Codes for Multiple Domains/Repeats = N	Indispensable
NM_001562	IL18	5	1.365	0.675	1.18	0.33	0	0.51	0.6	1.405	1.925	0.945	0.79	6.84	2.815	0.335	1.34	0.59	5.92059	First Coding Exon = N; Last Coding Exon = N; UTR = N; Out-of-Frame = Y; Creates a PTC when Skipped = N; Codes for the Only Functional Domain = N; Codes for the Only Repeat Domain = N; Contains a LP/P In-Frame Deletion = N; ≥ 10% of CDS and Codes for Multiple Domains/Repeats = N	Indispensable
NM_001562	IL18	6	1.365	0.675	1.18	0.33	0	0.51	0.6	1.405	1.925	0.945	0.79	6.84	2.815	0.335	1.34	0.59	5.92059	First Coding Exon = N; Last Coding Exon = Y; UTR = N; Out-of-Frame = N; Creates a PTC when Skipped = N; Codes for the Only Functional Domain = N; Codes for the Only Repeat Domain = N; Contains a LP/P In-Frame Deletion = N; ≥ 10% of CDS and Codes for Multiple Domains/Repeats = N	Indispensable
NM_001039660	IL18BP	3	0.09	0	0.06	0	0	0	0	0.105	0.15	0	0.11	0.45	0.26	2.61	0	0	0.00422592	First Coding Exon = N; Last Coding Exon = N; UTR = N; Out-of-Frame = N; Creates a PTC when Skipped = N; Codes for the Only Functional Domain = Y; Codes for the Only Repeat Domain = N; Contains a LP/P In-Frame Deletion = N; ≥ 10% of CDS and Codes for Multiple Domains/Repeats = N	Indispensable
NM_001039660	IL18BP	4	0.09	0	0.06	0	0	0	0	0.105	0.15	0	0.11	0.45	0.26	2.61	0	0	0.00422592	First Coding Exon = N; Last Coding Exon = N; UTR = N; Out-of-Frame = Y; Creates a PTC when Skipped = N; Codes for the Only Functional Domain = Y; Codes for the Only Repeat Domain = N; Contains a LP/P In-Frame Deletion = N; ≥ 10% of CDS and Codes for Multiple Domains/Repeats = N	Indispensable
NM_001039660	IL18BP	5	0.09	0	0.06	0	0	0	0	0.105	0.15	0	0.11	0.45	0.26	2.61	0	0	0.00422592	First Coding Exon = N; Last Coding Exon = N; UTR = N; Out-of-Frame = Y; Creates a PTC when Skipped = N; Codes for the Only Functional Domain = Y; Codes for the Only Repeat Domain = N; Contains a LP/P In-Frame Deletion = N; ≥ 10% of CDS and Codes for Multiple Domains/Repeats = N	Indispensable
NM_001039660	IL18BP	1	0.09	0	0.06	0	0	0	0	0.105	0.15	0	0.11	0.45	0.26	2.61	0	0	0.00422592	First Coding Exon = N; Last Coding Exon = N; UTR = Y; Out-of-Frame = N; Creates a PTC when Skipped = N; Codes for the Only Functional Domain = N; Codes for the Only Repeat Domain = N; Contains a LP/P In-Frame Deletion = N; ≥ 10% of CDS and Codes for Multiple Domains/Repeats = N	Indispensable
NM_001039660	IL18BP	2	0.09	0	0.06	0	0	0	0	0.105	0.15	0	0.11	0.45	0.26	2.61	0	0	0.00422592	First Coding Exon = Y; Last Coding Exon = N; UTR = N; Out-of-Frame = Y; Creates a PTC when Skipped = N; Codes for the Only Functional Domain = N; Codes for the Only Repeat Domain = N; Contains a LP/P In-Frame Deletion = N; ≥ 10% of CDS and Codes for Multiple Domains/Repeats = N	Indispensable
NM_001039660	IL18BP	6	0.09	0	0.06	0	0	0	0	0.105	0.15	0	0.11	0.45	0.26	2.61	0	0	0.00422592	First Coding Exon = N; Last Coding Exon = Y; UTR = N; Out-of-Frame = Y; Creates a PTC when Skipped = N; Codes for the Only Functional Domain = N; Codes for the Only Repeat Domain = N; Contains a LP/P In-Frame Deletion = N; ≥ 10% of CDS and Codes for Multiple Domains/Repeats = N	Indispensable
NM_000877	IL1R1	4	0.82	0.815	1.21	0.585	0.8	1	0.845	0.995	1.17	0.72	1.02	2.15	1.61	0.585	91.81	6.78	9.38611	First Coding Exon = N; Last Coding Exon = N; UTR = N; Out-of-Frame = Y; Creates a PTC when Skipped = N; Codes for the Only Functional Domain = N; Codes for the Only Repeat Domain = N; Contains a LP/P In-Frame Deletion = N; ≥ 10% of CDS and Codes for Multiple Domains/Repeats = N	Indispensable
NM_000877	IL1R1	6	0.82	0.815	1.21	0.585	0.8	1	0.845	0.995	1.17	0.72	1.02	2.15	1.61	0.585	91.81	6.78	9.38611	First Coding Exon = N; Last Coding Exon = N; UTR = N; Out-of-Frame = Y; Creates a PTC when Skipped = N; Codes for the Only Functional Domain = N; Codes for the Only Repeat Domain = N; Contains a LP/P In-Frame Deletion = N; ≥ 10% of CDS and Codes for Multiple Domains/Repeats = N	Indispensable
NM_000877	IL1R1	8	0.82	0.815	1.21	0.585	0.8	1	0.845	0.995	1.17	0.72	1.02	2.15	1.61	0.585	91.81	6.78	9.38611	First Coding Exon = N; Last Coding Exon = N; UTR = N; Out-of-Frame = Y; Creates a PTC when Skipped = N; Codes for the Only Functional Domain = N; Codes for the Only Repeat Domain = N; Contains a LP/P In-Frame Deletion = N; ≥ 10% of CDS and Codes for Multiple Domains/Repeats = N	Indispensable
NM_000877	IL1R1	9	0.82	0.815	1.21	0.585	0.8	1	0.845	0.995	1.17	0.72	1.02	2.15	1.61	0.585	91.81	6.78	9.38611	First Coding Exon = N; Last Coding Exon = N; UTR = N; Out-of-Frame = Y; Creates a PTC when Skipped = N; Codes for the Only Functional Domain = N; Codes for the Only Repeat Domain = N; Contains a LP/P In-Frame Deletion = N; ≥ 10% of CDS and Codes for Multiple Domains/Repeats = N	Indispensable
NM_000877	IL1R1	5	0.82	0.815	1.21	0.585	0.8	1	0.845	0.995	1.17	0.72	1.02	2.15	1.61	0.585	91.81	6.78	9.38611	First Coding Exon = N; Last Coding Exon = N; UTR = N; Out-of-Frame = Y; Creates a PTC when Skipped = N; Codes for the Only Functional Domain = N; Codes for the Only Repeat Domain = N; Contains a LP/P In-Frame Deletion = N; ≥ 10% of CDS and Codes for Multiple Domains/Repeats = Y	Indispensable
NM_000877	IL1R1	12	0.82	0.815	1.21	0.585	0.8	1	0.845	0.995	1.17	0.72	1.02	2.15	1.61	0.585	91.81	6.78	9.38611	First Coding Exon = N; Last Coding Exon = Y; UTR = N; Out-of-Frame = N; Creates a PTC when Skipped = N; Codes for the Only Functional Domain = N; Codes for the Only Repeat Domain = N; Contains a LP/P In-Frame Deletion = N; ≥ 10% of CDS and Codes for Multiple Domains/Repeats = N	Indispensable
NM_000877	IL1R1	1	0.82	0.815	1.21	0.585	0.8	1	0.845	0.995	1.17	0.72	1.02	2.15	1.61	0.585	91.81	6.78	9.38611	First Coding Exon = N; Last Coding Exon = N; UTR = Y; Out-of-Frame = Y; Creates a PTC when Skipped = N; Codes for the Only Functional Domain = N; Codes for the Only Repeat Domain = N; Contains a LP/P In-Frame Deletion = N; ≥ 10% of CDS and Codes for Multiple Domains/Repeats = N	Indispensable
NM_000877	IL1R1	2	0.82	0.815	1.21	0.585	0.8	1	0.845	0.995	1.17	0.72	1.02	2.15	1.61	0.585	91.81	6.78	9.38611	First Coding Exon = N; Last Coding Exon = N; UTR = Y; Out-of-Frame = Y; Creates a PTC when Skipped = N; Codes for the Only Functional Domain = N; Codes for the Only Repeat Domain = N; Contains a LP/P In-Frame Deletion = N; ≥ 10% of CDS and Codes for Multiple Domains/Repeats = N	Indispensable
NM_000877	IL1R1	3	0.82	0.815	1.21	0.585	0.8	1	0.845	0.995	1.17	0.72	1.02	2.15	1.61	0.585	91.81	6.78	9.38611	First Coding Exon = Y; Last Coding Exon = N; UTR = N; Out-of-Frame = Y; Creates a PTC when Skipped = N; Codes for the Only Functional Domain = N; Codes for the Only Repeat Domain = N; Contains a LP/P In-Frame Deletion = N; ≥ 10% of CDS and Codes for Multiple Domains/Repeats = N	Indispensable
NM_014271	IL1RAPL1	2	0.36	0.29	0.37	0.22	0.21	0.38	0.42	0.45	0.33	0.32	0.36	0.84	0.43	0	0.01	0	0.239528	First Coding Exon = Y; Last Coding Exon = N; UTR = N; Out-of-Frame = Y; Creates a PTC when Skipped = N; Codes for the Only Functional Domain = N; Codes for the Only Repeat Domain = N; Contains a LP/P In-Frame Deletion = N; ≥ 10% of CDS and Codes for Multiple Domains/Repeats = N	Indispensable
NM_014271	IL1RAPL1	3	0.36	0.29	0.37	0.22	0.21	0.38	0.42	0.45	0.33	0.32	0.36	0.84	0.43	0	0.01	0	0.239528	First Coding Exon = N; Last Coding Exon = N; UTR = N; Out-of-Frame = Y; Creates a PTC when Skipped = N; Codes for the Only Functional Domain = N; Codes for the Only Repeat Domain = N; Contains a LP/P In-Frame Deletion = N; ≥ 10% of CDS and Codes for Multiple Domains/Repeats = N	Indispensable
NM_014271	IL1RAPL1	5	0.36	0.29	0.37	0.22	0.21	0.38	0.42	0.45	0.33	0.32	0.36	0.84	0.43	0	0.01	0	0.239528	First Coding Exon = N; Last Coding Exon = N; UTR = N; Out-of-Frame = Y; Creates a PTC when Skipped = N; Codes for the Only Functional Domain = N; Codes for the Only Repeat Domain = N; Contains a LP/P In-Frame Deletion = N; ≥ 10% of CDS and Codes for Multiple Domains/Repeats = N	Indispensable
NM_014271	IL1RAPL1	7	0.36	0.29	0.37	0.22	0.21	0.38	0.42	0.45	0.33	0.32	0.36	0.84	0.43	0	0.01	0	0.239528	First Coding Exon = N; Last Coding Exon = N; UTR = N; Out-of-Frame = Y; Creates a PTC when Skipped = N; Codes for the Only Functional Domain = N; Codes for the Only Repeat Domain = N; Contains a LP/P In-Frame Deletion = N; ≥ 10% of CDS and Codes for Multiple Domains/Repeats = N	Indispensable
NM_014271	IL1RAPL1	8	0.36	0.29	0.37	0.22	0.21	0.38	0.42	0.45	0.33	0.32	0.36	0.84	0.43	0	0.01	0	0.239528	First Coding Exon = N; Last Coding Exon = N; UTR = N; Out-of-Frame = Y; Creates a PTC when Skipped = N; Codes for the Only Functional Domain = N; Codes for the Only Repeat Domain = N; Contains a LP/P In-Frame Deletion = N; ≥ 10% of CDS and Codes for Multiple Domains/Repeats = N	Indispensable
NM_014271	IL1RAPL1	4	0.36	0.29	0.37	0.22	0.21	0.38	0.42	0.45	0.33	0.32	0.36	0.84	0.43	0	0.01	0	0.239528	First Coding Exon = N; Last Coding Exon = N; UTR = N; Out-of-Frame = Y; Creates a PTC when Skipped = N; Codes for the Only Functional Domain = N; Codes for the Only Repeat Domain = N; Contains a LP/P In-Frame Deletion = N; ≥ 10% of CDS and Codes for Multiple Domains/Repeats = N	Indispensable
NM_014271	IL1RAPL1	11	0.36	0.29	0.37	0.22	0.21	0.38	0.42	0.45	0.33	0.32	0.36	0.84	0.43	0	0.01	0	0.239528	First Coding Exon = N; Last Coding Exon = Y; UTR = N; Out-of-Frame = N; Creates a PTC when Skipped = N; Codes for the Only Functional Domain = N; Codes for the Only Repeat Domain = N; Contains a LP/P In-Frame Deletion = N; ≥ 10% of CDS and Codes for Multiple Domains/Repeats = N	Indispensable
NM_014271	IL1RAPL1	1	0.36	0.29	0.37	0.22	0.21	0.38	0.42	0.45	0.33	0.32	0.36	0.84	0.43	0	0.01	0	0.239528	First Coding Exon = N; Last Coding Exon = N; UTR = Y; Out-of-Frame = Y; Creates a PTC when Skipped = N; Codes for the Only Functional Domain = N; Codes for the Only Repeat Domain = N; Contains a LP/P In-Frame Deletion = N; ≥ 10% of CDS and Codes for Multiple Domains/Repeats = N	Indispensable
NM_017416	IL1RAPL2	2	0.01	0.04	0.05	0	0.02	0.06	0.12	0	0.01	0.02	0.01	0	0.01	0	0.03	0.06	0.11459	First Coding Exon = Y; Last Coding Exon = N; UTR = N; Out-of-Frame = Y; Creates a PTC when Skipped = N; Codes for the Only Functional Domain = N; Codes for the Only Repeat Domain = N; Contains a LP/P In-Frame Deletion = N; ≥ 10% of CDS and Codes for Multiple Domains/Repeats = N	Indispensable
NM_017416	IL1RAPL2	3	0.01	0.04	0.05	0	0.02	0.06	0.12	0	0.01	0.02	0.01	0	0.01	0	0.03	0.06	0.11459	First Coding Exon = N; Last Coding Exon = N; UTR = N; Out-of-Frame = Y; Creates a PTC when Skipped = N; Codes for the Only Functional Domain = N; Codes for the Only Repeat Domain = N; Contains a LP/P In-Frame Deletion = N; ≥ 10% of CDS and Codes for Multiple Domains/Repeats = N	Indispensable
NM_017416	IL1RAPL2	5	0.01	0.04	0.05	0	0.02	0.06	0.12	0	0.01	0.02	0.01	0	0.01	0	0.03	0.06	0.11459	First Coding Exon = N; Last Coding Exon = N; UTR = N; Out-of-Frame = Y; Creates a PTC when Skipped = N; Codes for the Only Functional Domain = N; Codes for the Only Repeat Domain = N; Contains a LP/P In-Frame Deletion = N; ≥ 10% of CDS and Codes for Multiple Domains/Repeats = N	Indispensable
NM_017416	IL1RAPL2	7	0.01	0.04	0.05	0	0.02	0.06	0.12	0	0.01	0.02	0.01	0	0.01	0	0.03	0.06	0.11459	First Coding Exon = N; Last Coding Exon = N; UTR = N; Out-of-Frame = Y; Creates a PTC when Skipped = N; Codes for the Only Functional Domain = N; Codes for the Only Repeat Domain = N; Contains a LP/P In-Frame Deletion = N; ≥ 10% of CDS and Codes for Multiple Domains/Repeats = N	Indispensable
NM_017416	IL1RAPL2	8	0.01	0.04	0.05	0	0.02	0.06	0.12	0	0.01	0.02	0.01	0	0.01	0	0.03	0.06	0.11459	First Coding Exon = N; Last Coding Exon = N; UTR = N; Out-of-Frame = Y; Creates a PTC when Skipped = N; Codes for the Only Functional Domain = N; Codes for the Only Repeat Domain = N; Contains a LP/P In-Frame Deletion = N; ≥ 10% of CDS and Codes for Multiple Domains/Repeats = N	Indispensable
NM_017416	IL1RAPL2	4	0.01	0.04	0.05	0	0.02	0.06	0.12	0	0.01	0.02	0.01	0	0.01	0	0.03	0.06	0.11459	First Coding Exon = N; Last Coding Exon = N; UTR = N; Out-of-Frame = Y; Creates a PTC when Skipped = N; Codes for the Only Functional Domain = N; Codes for the Only Repeat Domain = N; Contains a LP/P In-Frame Deletion = N; ≥ 10% of CDS and Codes for Multiple Domains/Repeats = N	Indispensable
NM_017416	IL1RAPL2	11	0.01	0.04	0.05	0	0.02	0.06	0.12	0	0.01	0.02	0.01	0	0.01	0	0.03	0.06	0.11459	First Coding Exon = N; Last Coding Exon = Y; UTR = N; Out-of-Frame = Y; Creates a PTC when Skipped = N; Codes for the Only Functional Domain = N; Codes for the Only Repeat Domain = N; Contains a LP/P In-Frame Deletion = N; ≥ 10% of CDS and Codes for Multiple Domains/Repeats = N	Indispensable
NM_017416	IL1RAPL2	1	0.01	0.04	0.05	0	0.02	0.06	0.12	0	0.01	0.02	0.01	0	0.01	0	0.03	0.06	0.11459	First Coding Exon = N; Last Coding Exon = N; UTR = Y; Out-of-Frame = Y; Creates a PTC when Skipped = N; Codes for the Only Functional Domain = N; Codes for the Only Repeat Domain = N; Contains a LP/P In-Frame Deletion = N; ≥ 10% of CDS and Codes for Multiple Domains/Repeats = N	Indispensable
NM_173842	IL1RN	1	0.09	0.105	0.11	0.07	0.13	0.14	0.1	0.1	0.09	0.08	0.08	0.31	0.12	0.235	0	27.7	0.0640827	First Coding Exon = Y; Last Coding Exon = N; UTR = N; Out-of-Frame = Y; Creates a PTC when Skipped = N; Codes for the Only Functional Domain = N; Codes for the Only Repeat Domain = N; Contains a LP/P In-Frame Deletion = N; ≥ 10% of CDS and Codes for Multiple Domains/Repeats = N	Indispensable
NM_173842	IL1RN	2	0.09	0.105	0.11	0.07	0.13	0.14	0.1	0.1	0.09	0.08	0.08	0.31	0.12	0.235	0	27.7	0.0640827	First Coding Exon = N; Last Coding Exon = N; UTR = N; Out-of-Frame = Y; Creates a PTC when Skipped = N; Codes for the Only Functional Domain = N; Codes for the Only Repeat Domain = N; Contains a LP/P In-Frame Deletion = N; ≥ 10% of CDS and Codes for Multiple Domains/Repeats = N	Indispensable
NM_173842	IL1RN	3	0.09	0.105	0.11	0.07	0.13	0.14	0.1	0.1	0.09	0.08	0.08	0.31	0.12	0.235	0	27.7	0.0640827	First Coding Exon = N; Last Coding Exon = N; UTR = N; Out-of-Frame = Y; Creates a PTC when Skipped = N; Codes for the Only Functional Domain = N; Codes for the Only Repeat Domain = N; Contains a LP/P In-Frame Deletion = Y; ≥ 10% of CDS and Codes for Multiple Domains/Repeats = N	Indispensable
NM_173842	IL1RN	4	0.09	0.105	0.11	0.07	0.13	0.14	0.1	0.1	0.09	0.08	0.08	0.31	0.12	0.235	0	27.7	0.0640827	First Coding Exon = N; Last Coding Exon = Y; UTR = N; Out-of-Frame = N; Creates a PTC when Skipped = N; Codes for the Only Functional Domain = N; Codes for the Only Repeat Domain = N; Contains a LP/P In-Frame Deletion = N; ≥ 10% of CDS and Codes for Multiple Domains/Repeats = N	Indispensable
NM_021803	IL21	1	0	0	0	0	0	0	0	0	0	0	0	0	0	0	0	0	0.000755486	First Coding Exon = Y; Last Coding Exon = N; UTR = N; Out-of-Frame = N; Creates a PTC when Skipped = N; Codes for the Only Functional Domain = N; Codes for the Only Repeat Domain = N; Contains a LP/P In-Frame Deletion = N; ≥ 10% of CDS and Codes for Multiple Domains/Repeats = N	Indispensable
NM_021803	IL21	5	0	0	0	0	0	0	0	0	0	0	0	0	0	0	0	0	0.000755486	First Coding Exon = N; Last Coding Exon = Y; UTR = N; Out-of-Frame = Y; Creates a PTC when Skipped = N; Codes for the Only Functional Domain = N; Codes for the Only Repeat Domain = N; Contains a LP/P In-Frame Deletion = N; ≥ 10% of CDS and Codes for Multiple Domains/Repeats = N	Indispensable
NM_181078	IL21R	3	0.06	0.06	0.11	0.17	0.28	0.09	0.06	0.06	0.29	0.14	0.08	0.11	0.1	29.935	0.09	0.06	0.912919	First Coding Exon = N; Last Coding Exon = N; UTR = N; Out-of-Frame = Y; Creates a PTC when Skipped = N; Codes for the Only Functional Domain = N; Codes for the Only Repeat Domain = N; Contains a LP/P In-Frame Deletion = N; ≥ 10% of CDS and Codes for Multiple Domains/Repeats = N	Indispensable
NM_181078	IL21R	4	0.06	0.06	0.11	0.17	0.28	0.09	0.06	0.06	0.29	0.14	0.08	0.11	0.1	29.935	0.09	0.06	0.912919	First Coding Exon = N; Last Coding Exon = N; UTR = N; Out-of-Frame = Y; Creates a PTC when Skipped = N; Codes for the Only Functional Domain = N; Codes for the Only Repeat Domain = N; Contains a LP/P In-Frame Deletion = Y; ≥ 10% of CDS and Codes for Multiple Domains/Repeats = N	Indispensable
NM_181078	IL21R	6	0.06	0.06	0.11	0.17	0.28	0.09	0.06	0.06	0.29	0.14	0.08	0.11	0.1	29.935	0.09	0.06	0.912919	First Coding Exon = N; Last Coding Exon = N; UTR = N; Out-of-Frame = Y; Creates a PTC when Skipped = N; Codes for the Only Functional Domain = N; Codes for the Only Repeat Domain = N; Contains a LP/P In-Frame Deletion = N; ≥ 10% of CDS and Codes for Multiple Domains/Repeats = N	Indispensable
NM_181078	IL21R	5	0.06	0.06	0.11	0.17	0.28	0.09	0.06	0.06	0.29	0.14	0.08	0.11	0.1	29.935	0.09	0.06	0.912919	First Coding Exon = N; Last Coding Exon = N; UTR = N; Out-of-Frame = Y; Creates a PTC when Skipped = N; Codes for the Only Functional Domain = Y; Codes for the Only Repeat Domain = N; Contains a LP/P In-Frame Deletion = N; ≥ 10% of CDS and Codes for Multiple Domains/Repeats = N	Indispensable
NM_181078	IL21R	1	0.06	0.06	0.11	0.17	0.28	0.09	0.06	0.06	0.29	0.14	0.08	0.11	0.1	29.935	0.09	0.06	0.912919	First Coding Exon = N; Last Coding Exon = N; UTR = Y; Out-of-Frame = Y; Creates a PTC when Skipped = N; Codes for the Only Functional Domain = N; Codes for the Only Repeat Domain = N; Contains a LP/P In-Frame Deletion = N; ≥ 10% of CDS and Codes for Multiple Domains/Repeats = N	Indispensable
NM_181078	IL21R	2	0.06	0.06	0.11	0.17	0.28	0.09	0.06	0.06	0.29	0.14	0.08	0.11	0.1	29.935	0.09	0.06	0.912919	First Coding Exon = Y; Last Coding Exon = N; UTR = N; Out-of-Frame = Y; Creates a PTC when Skipped = N; Codes for the Only Functional Domain = N; Codes for the Only Repeat Domain = N; Contains a LP/P In-Frame Deletion = N; ≥ 10% of CDS and Codes for Multiple Domains/Repeats = N	Indispensable
NM_181078	IL21R	7	0.06	0.06	0.11	0.17	0.28	0.09	0.06	0.06	0.29	0.14	0.08	0.11	0.1	29.935	0.09	0.06	0.912919	First Coding Exon = N; Last Coding Exon = N; UTR = N; Out-of-Frame = Y; Creates a PTC when Skipped = N; Codes for the Only Functional Domain = N; Codes for the Only Repeat Domain = N; Contains a LP/P In-Frame Deletion = N; ≥ 10% of CDS and Codes for Multiple Domains/Repeats = N	Indispensable
NM_181078	IL21R	8	0.06	0.06	0.11	0.17	0.28	0.09	0.06	0.06	0.29	0.14	0.08	0.11	0.1	29.935	0.09	0.06	0.912919	First Coding Exon = N; Last Coding Exon = N; UTR = N; Out-of-Frame = Y; Creates a PTC when Skipped = N; Codes for the Only Functional Domain = N; Codes for the Only Repeat Domain = N; Contains a LP/P In-Frame Deletion = N; ≥ 10% of CDS and Codes for Multiple Domains/Repeats = N	Indispensable
NM_181078	IL21R	9	0.06	0.06	0.11	0.17	0.28	0.09	0.06	0.06	0.29	0.14	0.08	0.11	0.1	29.935	0.09	0.06	0.912919	First Coding Exon = N; Last Coding Exon = Y; UTR = N; Out-of-Frame = Y; Creates a PTC when Skipped = N; Codes for the Only Functional Domain = N; Codes for the Only Repeat Domain = N; Contains a LP/P In-Frame Deletion = N; ≥ 10% of CDS and Codes for Multiple Domains/Repeats = N	Indispensable
NM_144701	IL23R	4	0	0	0	0	0	0	0	0	0	0	0	0	0	0.955	0	0	0.0303501	First Coding Exon = N; Last Coding Exon = N; UTR = N; Out-of-Frame = Y; Creates a PTC when Skipped = N; Codes for the Only Functional Domain = N; Codes for the Only Repeat Domain = N; Contains a LP/P In-Frame Deletion = N; ≥ 10% of CDS and Codes for Multiple Domains/Repeats = N	Indispensable
NM_144701	IL23R	5	0	0	0	0	0	0	0	0	0	0	0	0	0	0.955	0	0	0.0303501	First Coding Exon = N; Last Coding Exon = N; UTR = N; Out-of-Frame = Y; Creates a PTC when Skipped = N; Codes for the Only Functional Domain = N; Codes for the Only Repeat Domain = N; Contains a LP/P In-Frame Deletion = N; ≥ 10% of CDS and Codes for Multiple Domains/Repeats = N	Indispensable
NM_144701	IL23R	6	0	0	0	0	0	0	0	0	0	0	0	0	0	0.955	0	0	0.0303501	First Coding Exon = N; Last Coding Exon = N; UTR = N; Out-of-Frame = Y; Creates a PTC when Skipped = N; Codes for the Only Functional Domain = N; Codes for the Only Repeat Domain = N; Contains a LP/P In-Frame Deletion = N; ≥ 10% of CDS and Codes for Multiple Domains/Repeats = N	Indispensable
NM_144701	IL23R	7	0	0	0	0	0	0	0	0	0	0	0	0	0	0.955	0	0	0.0303501	First Coding Exon = N; Last Coding Exon = N; UTR = N; Out-of-Frame = Y; Creates a PTC when Skipped = N; Codes for the Only Functional Domain = N; Codes for the Only Repeat Domain = N; Contains a LP/P In-Frame Deletion = N; ≥ 10% of CDS and Codes for Multiple Domains/Repeats = N	Indispensable
NM_144701	IL23R	1	0	0	0	0	0	0	0	0	0	0	0	0	0	0.955	0	0	0.0303501	First Coding Exon = N; Last Coding Exon = N; UTR = Y; Out-of-Frame = Y; Creates a PTC when Skipped = N; Codes for the Only Functional Domain = N; Codes for the Only Repeat Domain = N; Contains a LP/P In-Frame Deletion = N; ≥ 10% of CDS and Codes for Multiple Domains/Repeats = N	Indispensable
NM_144701	IL23R	2	0	0	0	0	0	0	0	0	0	0	0	0	0	0.955	0	0	0.0303501	First Coding Exon = Y; Last Coding Exon = N; UTR = N; Out-of-Frame = Y; Creates a PTC when Skipped = N; Codes for the Only Functional Domain = N; Codes for the Only Repeat Domain = N; Contains a LP/P In-Frame Deletion = N; ≥ 10% of CDS and Codes for Multiple Domains/Repeats = N	Indispensable
NM_144701	IL23R	9	0	0	0	0	0	0	0	0	0	0	0	0	0	0.955	0	0	0.0303501	First Coding Exon = N; Last Coding Exon = N; UTR = N; Out-of-Frame = Y; Creates a PTC when Skipped = N; Codes for the Only Functional Domain = N; Codes for the Only Repeat Domain = N; Contains a LP/P In-Frame Deletion = N; ≥ 10% of CDS and Codes for Multiple Domains/Repeats = N	Indispensable
NM_144701	IL23R	10	0	0	0	0	0	0	0	0	0	0	0	0	0	0.955	0	0	0.0303501	First Coding Exon = N; Last Coding Exon = N; UTR = N; Out-of-Frame = Y; Creates a PTC when Skipped = N; Codes for the Only Functional Domain = N; Codes for the Only Repeat Domain = N; Contains a LP/P In-Frame Deletion = N; ≥ 10% of CDS and Codes for Multiple Domains/Repeats = N	Indispensable
NM_144701	IL23R	11	0	0	0	0	0	0	0	0	0	0	0	0	0	0.955	0	0	0.0303501	First Coding Exon = N; Last Coding Exon = Y; UTR = N; Out-of-Frame = Y; Creates a PTC when Skipped = N; Codes for the Only Functional Domain = N; Codes for the Only Repeat Domain = N; Contains a LP/P In-Frame Deletion = N; ≥ 10% of CDS and Codes for Multiple Domains/Repeats = N	Indispensable
NM_004843	IL27RA	4	1.085	1.65	0.97	2.325	2.36	2.23	2.205	1.6	1.93	0.92	0.87	1.15	1.035	15.245	2.68	0.51	0.322691	First Coding Exon = N; Last Coding Exon = N; UTR = N; Out-of-Frame = Y; Creates a PTC when Skipped = N; Codes for the Only Functional Domain = N; Codes for the Only Repeat Domain = N; Contains a LP/P In-Frame Deletion = N; ≥ 10% of CDS and Codes for Multiple Domains/Repeats = N	Indispensable
NM_004843	IL27RA	5	1.085	1.65	0.97	2.325	2.36	2.23	2.205	1.6	1.93	0.92	0.87	1.15	1.035	15.245	2.68	0.51	0.322691	First Coding Exon = N; Last Coding Exon = N; UTR = N; Out-of-Frame = Y; Creates a PTC when Skipped = N; Codes for the Only Functional Domain = N; Codes for the Only Repeat Domain = N; Contains a LP/P In-Frame Deletion = N; ≥ 10% of CDS and Codes for Multiple Domains/Repeats = N	Indispensable
NM_004843	IL27RA	12	1.085	1.65	0.97	2.325	2.36	2.23	2.205	1.6	1.93	0.92	0.87	1.15	1.035	15.245	2.68	0.51	0.322691	First Coding Exon = N; Last Coding Exon = N; UTR = N; Out-of-Frame = Y; Creates a PTC when Skipped = N; Codes for the Only Functional Domain = N; Codes for the Only Repeat Domain = N; Contains a LP/P In-Frame Deletion = N; ≥ 10% of CDS and Codes for Multiple Domains/Repeats = N	Indispensable
NM_004843	IL27RA	1	1.085	1.65	0.97	2.325	2.36	2.23	2.205	1.6	1.93	0.92	0.87	1.15	1.035	15.245	2.68	0.51	0.322691	First Coding Exon = Y; Last Coding Exon = N; UTR = N; Out-of-Frame = Y; Creates a PTC when Skipped = N; Codes for the Only Functional Domain = N; Codes for the Only Repeat Domain = N; Contains a LP/P In-Frame Deletion = N; ≥ 10% of CDS and Codes for Multiple Domains/Repeats = N	Indispensable
NM_004843	IL27RA	2	1.085	1.65	0.97	2.325	2.36	2.23	2.205	1.6	1.93	0.92	0.87	1.15	1.035	15.245	2.68	0.51	0.322691	First Coding Exon = N; Last Coding Exon = N; UTR = N; Out-of-Frame = Y; Creates a PTC when Skipped = N; Codes for the Only Functional Domain = N; Codes for the Only Repeat Domain = N; Contains a LP/P In-Frame Deletion = N; ≥ 10% of CDS and Codes for Multiple Domains/Repeats = N	Indispensable
NM_004843	IL27RA	3	1.085	1.65	0.97	2.325	2.36	2.23	2.205	1.6	1.93	0.92	0.87	1.15	1.035	15.245	2.68	0.51	0.322691	First Coding Exon = N; Last Coding Exon = N; UTR = N; Out-of-Frame = Y; Creates a PTC when Skipped = N; Codes for the Only Functional Domain = N; Codes for the Only Repeat Domain = N; Contains a LP/P In-Frame Deletion = N; ≥ 10% of CDS and Codes for Multiple Domains/Repeats = N	Indispensable
NM_004843	IL27RA	6	1.085	1.65	0.97	2.325	2.36	2.23	2.205	1.6	1.93	0.92	0.87	1.15	1.035	15.245	2.68	0.51	0.322691	First Coding Exon = N; Last Coding Exon = N; UTR = N; Out-of-Frame = Y; Creates a PTC when Skipped = N; Codes for the Only Functional Domain = N; Codes for the Only Repeat Domain = N; Contains a LP/P In-Frame Deletion = N; ≥ 10% of CDS and Codes for Multiple Domains/Repeats = N	Indispensable
NM_004843	IL27RA	7	1.085	1.65	0.97	2.325	2.36	2.23	2.205	1.6	1.93	0.92	0.87	1.15	1.035	15.245	2.68	0.51	0.322691	First Coding Exon = N; Last Coding Exon = N; UTR = N; Out-of-Frame = Y; Creates a PTC when Skipped = N; Codes for the Only Functional Domain = N; Codes for the Only Repeat Domain = N; Contains a LP/P In-Frame Deletion = N; ≥ 10% of CDS and Codes for Multiple Domains/Repeats = N	Indispensable
NM_004843	IL27RA	13	1.085	1.65	0.97	2.325	2.36	2.23	2.205	1.6	1.93	0.92	0.87	1.15	1.035	15.245	2.68	0.51	0.322691	First Coding Exon = N; Last Coding Exon = N; UTR = N; Out-of-Frame = Y; Creates a PTC when Skipped = N; Codes for the Only Functional Domain = N; Codes for the Only Repeat Domain = N; Contains a LP/P In-Frame Deletion = N; ≥ 10% of CDS and Codes for Multiple Domains/Repeats = N	Indispensable
NM_004843	IL27RA	14	1.085	1.65	0.97	2.325	2.36	2.23	2.205	1.6	1.93	0.92	0.87	1.15	1.035	15.245	2.68	0.51	0.322691	First Coding Exon = N; Last Coding Exon = Y; UTR = N; Out-of-Frame = Y; Creates a PTC when Skipped = N; Codes for the Only Functional Domain = N; Codes for the Only Repeat Domain = N; Contains a LP/P In-Frame Deletion = N; ≥ 10% of CDS and Codes for Multiple Domains/Repeats = N	Indispensable
NM_000417	IL2RA	1	0	0	0	0	0	0	0	0	0	0	0	0	0	3.095	0	0.01	0.0440597	First Coding Exon = Y; Last Coding Exon = N; UTR = N; Out-of-Frame = Y; Creates a PTC when Skipped = N; Codes for the Only Functional Domain = N; Codes for the Only Repeat Domain = N; Contains a LP/P In-Frame Deletion = N; ≥ 10% of CDS and Codes for Multiple Domains/Repeats = N	Indispensable
NM_000417	IL2RA	7	0	0	0	0	0	0	0	0	0	0	0	0	0	3.095	0	0.01	0.0440597	First Coding Exon = N; Last Coding Exon = N; UTR = N; Out-of-Frame = Y; Creates a PTC when Skipped = N; Codes for the Only Functional Domain = N; Codes for the Only Repeat Domain = N; Contains a LP/P In-Frame Deletion = N; ≥ 10% of CDS and Codes for Multiple Domains/Repeats = N	Indispensable
NM_000417	IL2RA	8	0	0	0	0	0	0	0	0	0	0	0	0	0	3.095	0	0.01	0.0440597	First Coding Exon = N; Last Coding Exon = Y; UTR = N; Out-of-Frame = N; Creates a PTC when Skipped = N; Codes for the Only Functional Domain = N; Codes for the Only Repeat Domain = N; Contains a LP/P In-Frame Deletion = N; ≥ 10% of CDS and Codes for Multiple Domains/Repeats = N	Indispensable
NM_000878	IL2RB	6	0.08	0.06	0.1	0.05	0.07	0.1	0.07	0.1	0.15	0.08	0.11	0.35	0.165	72.78	0.1	1.94	0	First Coding Exon = N; Last Coding Exon = N; UTR = N; Out-of-Frame = Y; Creates a PTC when Skipped = N; Codes for the Only Functional Domain = Y; Codes for the Only Repeat Domain = N; Contains a LP/P In-Frame Deletion = N; ≥ 10% of CDS and Codes for Multiple Domains/Repeats = N	Indispensable
NM_000878	IL2RB	7	0.08	0.06	0.1	0.05	0.07	0.1	0.07	0.1	0.15	0.08	0.11	0.35	0.165	72.78	0.1	1.94	0	First Coding Exon = N; Last Coding Exon = N; UTR = N; Out-of-Frame = Y; Creates a PTC when Skipped = N; Codes for the Only Functional Domain = Y; Codes for the Only Repeat Domain = N; Contains a LP/P In-Frame Deletion = N; ≥ 10% of CDS and Codes for Multiple Domains/Repeats = N	Indispensable
NM_000878	IL2RB	1	0.08	0.06	0.1	0.05	0.07	0.1	0.07	0.1	0.15	0.08	0.11	0.35	0.165	72.78	0.1	1.94	0	First Coding Exon = N; Last Coding Exon = N; UTR = Y; Out-of-Frame = Y; Creates a PTC when Skipped = N; Codes for the Only Functional Domain = N; Codes for the Only Repeat Domain = N; Contains a LP/P In-Frame Deletion = N; ≥ 10% of CDS and Codes for Multiple Domains/Repeats = N	Indispensable
NM_000878	IL2RB	2	0.08	0.06	0.1	0.05	0.07	0.1	0.07	0.1	0.15	0.08	0.11	0.35	0.165	72.78	0.1	1.94	0	First Coding Exon = Y; Last Coding Exon = N; UTR = N; Out-of-Frame = Y; Creates a PTC when Skipped = N; Codes for the Only Functional Domain = N; Codes for the Only Repeat Domain = N; Contains a LP/P In-Frame Deletion = N; ≥ 10% of CDS and Codes for Multiple Domains/Repeats = N	Indispensable
NM_000878	IL2RB	3	0.08	0.06	0.1	0.05	0.07	0.1	0.07	0.1	0.15	0.08	0.11	0.35	0.165	72.78	0.1	1.94	0	First Coding Exon = N; Last Coding Exon = N; UTR = N; Out-of-Frame = Y; Creates a PTC when Skipped = N; Codes for the Only Functional Domain = N; Codes for the Only Repeat Domain = N; Contains a LP/P In-Frame Deletion = N; ≥ 10% of CDS and Codes for Multiple Domains/Repeats = N	Indispensable
NM_000878	IL2RB	4	0.08	0.06	0.1	0.05	0.07	0.1	0.07	0.1	0.15	0.08	0.11	0.35	0.165	72.78	0.1	1.94	0	First Coding Exon = N; Last Coding Exon = N; UTR = N; Out-of-Frame = Y; Creates a PTC when Skipped = N; Codes for the Only Functional Domain = N; Codes for the Only Repeat Domain = N; Contains a LP/P In-Frame Deletion = N; ≥ 10% of CDS and Codes for Multiple Domains/Repeats = N	Indispensable
NM_000878	IL2RB	5	0.08	0.06	0.1	0.05	0.07	0.1	0.07	0.1	0.15	0.08	0.11	0.35	0.165	72.78	0.1	1.94	0	First Coding Exon = N; Last Coding Exon = N; UTR = N; Out-of-Frame = Y; Creates a PTC when Skipped = N; Codes for the Only Functional Domain = N; Codes for the Only Repeat Domain = N; Contains a LP/P In-Frame Deletion = N; ≥ 10% of CDS and Codes for Multiple Domains/Repeats = N	Indispensable
NM_000878	IL2RB	8	0.08	0.06	0.1	0.05	0.07	0.1	0.07	0.1	0.15	0.08	0.11	0.35	0.165	72.78	0.1	1.94	0	First Coding Exon = N; Last Coding Exon = N; UTR = N; Out-of-Frame = Y; Creates a PTC when Skipped = N; Codes for the Only Functional Domain = N; Codes for the Only Repeat Domain = N; Contains a LP/P In-Frame Deletion = N; ≥ 10% of CDS and Codes for Multiple Domains/Repeats = N	Indispensable
NM_000878	IL2RB	9	0.08	0.06	0.1	0.05	0.07	0.1	0.07	0.1	0.15	0.08	0.11	0.35	0.165	72.78	0.1	1.94	0	First Coding Exon = N; Last Coding Exon = N; UTR = N; Out-of-Frame = Y; Creates a PTC when Skipped = N; Codes for the Only Functional Domain = N; Codes for the Only Repeat Domain = N; Contains a LP/P In-Frame Deletion = N; ≥ 10% of CDS and Codes for Multiple Domains/Repeats = N	Indispensable
NM_000878	IL2RB	10	0.08	0.06	0.1	0.05	0.07	0.1	0.07	0.1	0.15	0.08	0.11	0.35	0.165	72.78	0.1	1.94	0	First Coding Exon = N; Last Coding Exon = Y; UTR = N; Out-of-Frame = N; Creates a PTC when Skipped = N; Codes for the Only Functional Domain = N; Codes for the Only Repeat Domain = N; Contains a LP/P In-Frame Deletion = N; ≥ 10% of CDS and Codes for Multiple Domains/Repeats = N	Indispensable
NM_000206	IL2RG	4	0.61	0.41	0.61	0.34	0.34	0.37	0.42	0.65	0.96	0.42	0.61	2.41	1.185	198.19	0	2.19	0.374637	First Coding Exon = N; Last Coding Exon = N; UTR = N; Out-of-Frame = Y; Creates a PTC when Skipped = N; Codes for the Only Functional Domain = Y; Codes for the Only Repeat Domain = N; Contains a LP/P In-Frame Deletion = N; ≥ 10% of CDS and Codes for Multiple Domains/Repeats = N	Indispensable
NM_000206	IL2RG	5	0.61	0.41	0.61	0.34	0.34	0.37	0.42	0.65	0.96	0.42	0.61	2.41	1.185	198.19	0	2.19	0.374637	First Coding Exon = N; Last Coding Exon = N; UTR = N; Out-of-Frame = Y; Creates a PTC when Skipped = N; Codes for the Only Functional Domain = Y; Codes for the Only Repeat Domain = N; Contains a LP/P In-Frame Deletion = N; ≥ 10% of CDS and Codes for Multiple Domains/Repeats = N	Indispensable
NM_000206	IL2RG	6	0.61	0.41	0.61	0.34	0.34	0.37	0.42	0.65	0.96	0.42	0.61	2.41	1.185	198.19	0	2.19	0.374637	First Coding Exon = N; Last Coding Exon = N; UTR = N; Out-of-Frame = Y; Creates a PTC when Skipped = N; Codes for the Only Functional Domain = Y; Codes for the Only Repeat Domain = N; Contains a LP/P In-Frame Deletion = N; ≥ 10% of CDS and Codes for Multiple Domains/Repeats = N	Indispensable
NM_000206	IL2RG	1	0.61	0.41	0.61	0.34	0.34	0.37	0.42	0.65	0.96	0.42	0.61	2.41	1.185	198.19	0	2.19	0.374637	First Coding Exon = Y; Last Coding Exon = N; UTR = N; Out-of-Frame = Y; Creates a PTC when Skipped = N; Codes for the Only Functional Domain = N; Codes for the Only Repeat Domain = N; Contains a LP/P In-Frame Deletion = N; ≥ 10% of CDS and Codes for Multiple Domains/Repeats = N	Indispensable
NM_000206	IL2RG	2	0.61	0.41	0.61	0.34	0.34	0.37	0.42	0.65	0.96	0.42	0.61	2.41	1.185	198.19	0	2.19	0.374637	First Coding Exon = N; Last Coding Exon = N; UTR = N; Out-of-Frame = Y; Creates a PTC when Skipped = N; Codes for the Only Functional Domain = N; Codes for the Only Repeat Domain = N; Contains a LP/P In-Frame Deletion = N; ≥ 10% of CDS and Codes for Multiple Domains/Repeats = N	Indispensable
NM_000206	IL2RG	3	0.61	0.41	0.61	0.34	0.34	0.37	0.42	0.65	0.96	0.42	0.61	2.41	1.185	198.19	0	2.19	0.374637	First Coding Exon = N; Last Coding Exon = N; UTR = N; Out-of-Frame = Y; Creates a PTC when Skipped = N; Codes for the Only Functional Domain = N; Codes for the Only Repeat Domain = N; Contains a LP/P In-Frame Deletion = N; ≥ 10% of CDS and Codes for Multiple Domains/Repeats = N	Indispensable
NM_000206	IL2RG	7	0.61	0.41	0.61	0.34	0.34	0.37	0.42	0.65	0.96	0.42	0.61	2.41	1.185	198.19	0	2.19	0.374637	First Coding Exon = N; Last Coding Exon = N; UTR = N; Out-of-Frame = Y; Creates a PTC when Skipped = N; Codes for the Only Functional Domain = N; Codes for the Only Repeat Domain = N; Contains a LP/P In-Frame Deletion = N; ≥ 10% of CDS and Codes for Multiple Domains/Repeats = N	Indispensable
NM_000206	IL2RG	8	0.61	0.41	0.61	0.34	0.34	0.37	0.42	0.65	0.96	0.42	0.61	2.41	1.185	198.19	0	2.19	0.374637	First Coding Exon = N; Last Coding Exon = Y; UTR = N; Out-of-Frame = Y; Creates a PTC when Skipped = N; Codes for the Only Functional Domain = N; Codes for the Only Repeat Domain = N; Contains a LP/P In-Frame Deletion = N; ≥ 10% of CDS and Codes for Multiple Domains/Repeats = N	Indispensable
NM_000588	IL3	1	0	0	0	0	0	0	0	0	0	0	0	0	0	0	0	0	0.146511	First Coding Exon = Y; Last Coding Exon = N; UTR = N; Out-of-Frame = N; Creates a PTC when Skipped = N; Codes for the Only Functional Domain = N; Codes for the Only Repeat Domain = N; Contains a LP/P In-Frame Deletion = N; ≥ 10% of CDS and Codes for Multiple Domains/Repeats = N	Indispensable
NM_000588	IL3	5	0	0	0	0	0	0	0	0	0	0	0	0	0	0	0	0	0.146511	First Coding Exon = N; Last Coding Exon = Y; UTR = N; Out-of-Frame = Y; Creates a PTC when Skipped = N; Codes for the Only Functional Domain = N; Codes for the Only Repeat Domain = N; Contains a LP/P In-Frame Deletion = N; ≥ 10% of CDS and Codes for Multiple Domains/Repeats = N	Indispensable
NM_139017	IL31RA	2	0.01	0	0	0	0	0	0	0	0	0	0	0.01	0	0.01	0.31	0	0.047661	First Coding Exon = N; Last Coding Exon = N; UTR = N; Out-of-Frame = Y; Creates a PTC when Skipped = N; Codes for the Only Functional Domain = N; Codes for the Only Repeat Domain = N; Contains a LP/P In-Frame Deletion = N; ≥ 10% of CDS and Codes for Multiple Domains/Repeats = N	Indispensable
NM_139017	IL31RA	3	0.01	0	0	0	0	0	0	0	0	0	0	0.01	0	0.01	0.31	0	0.047661	First Coding Exon = N; Last Coding Exon = N; UTR = N; Out-of-Frame = Y; Creates a PTC when Skipped = N; Codes for the Only Functional Domain = N; Codes for the Only Repeat Domain = N; Contains a LP/P In-Frame Deletion = N; ≥ 10% of CDS and Codes for Multiple Domains/Repeats = N	Indispensable
NM_139017	IL31RA	5	0.01	0	0	0	0	0	0	0	0	0	0	0.01	0	0.01	0.31	0	0.047661	First Coding Exon = N; Last Coding Exon = N; UTR = N; Out-of-Frame = Y; Creates a PTC when Skipped = N; Codes for the Only Functional Domain = N; Codes for the Only Repeat Domain = N; Contains a LP/P In-Frame Deletion = N; ≥ 10% of CDS and Codes for Multiple Domains/Repeats = N	Indispensable
NM_139017	IL31RA	7	0.01	0	0	0	0	0	0	0	0	0	0	0.01	0	0.01	0.31	0	0.047661	First Coding Exon = N; Last Coding Exon = N; UTR = N; Out-of-Frame = Y; Creates a PTC when Skipped = N; Codes for the Only Functional Domain = N; Codes for the Only Repeat Domain = N; Contains a LP/P In-Frame Deletion = N; ≥ 10% of CDS and Codes for Multiple Domains/Repeats = N	Indispensable
NM_139017	IL31RA	4	0.01	0	0	0	0	0	0	0	0	0	0	0.01	0	0.01	0.31	0	0.047661	First Coding Exon = N; Last Coding Exon = N; UTR = N; Out-of-Frame = Y; Creates a PTC when Skipped = N; Codes for the Only Functional Domain = N; Codes for the Only Repeat Domain = N; Contains a LP/P In-Frame Deletion = N; ≥ 10% of CDS and Codes for Multiple Domains/Repeats = N	Indispensable
NM_139017	IL31RA	6	0.01	0	0	0	0	0	0	0	0	0	0	0.01	0	0.01	0.31	0	0.047661	First Coding Exon = N; Last Coding Exon = N; UTR = N; Out-of-Frame = Y; Creates a PTC when Skipped = N; Codes for the Only Functional Domain = N; Codes for the Only Repeat Domain = N; Contains a LP/P In-Frame Deletion = N; ≥ 10% of CDS and Codes for Multiple Domains/Repeats = N	Indispensable
NM_139017	IL31RA	8	0.01	0	0	0	0	0	0	0	0	0	0	0.01	0	0.01	0.31	0	0.047661	First Coding Exon = N; Last Coding Exon = N; UTR = N; Out-of-Frame = Y; Creates a PTC when Skipped = N; Codes for the Only Functional Domain = N; Codes for the Only Repeat Domain = N; Contains a LP/P In-Frame Deletion = N; ≥ 10% of CDS and Codes for Multiple Domains/Repeats = N	Indispensable
NM_139017	IL31RA	1	0.01	0	0	0	0	0	0	0	0	0	0	0.01	0	0.01	0.31	0	0.047661	First Coding Exon = Y; Last Coding Exon = N; UTR = N; Out-of-Frame = N; Creates a PTC when Skipped = N; Codes for the Only Functional Domain = N; Codes for the Only Repeat Domain = N; Contains a LP/P In-Frame Deletion = N; ≥ 10% of CDS and Codes for Multiple Domains/Repeats = N	Indispensable
NM_139017	IL31RA	13	0.01	0	0	0	0	0	0	0	0	0	0	0.01	0	0.01	0.31	0	0.047661	First Coding Exon = N; Last Coding Exon = N; UTR = N; Out-of-Frame = Y; Creates a PTC when Skipped = N; Codes for the Only Functional Domain = N; Codes for the Only Repeat Domain = N; Contains a LP/P In-Frame Deletion = N; ≥ 10% of CDS and Codes for Multiple Domains/Repeats = N	Indispensable
NM_139017	IL31RA	14	0.01	0	0	0	0	0	0	0	0	0	0	0.01	0	0.01	0.31	0	0.047661	First Coding Exon = N; Last Coding Exon = N; UTR = N; Out-of-Frame = Y; Creates a PTC when Skipped = N; Codes for the Only Functional Domain = N; Codes for the Only Repeat Domain = N; Contains a LP/P In-Frame Deletion = N; ≥ 10% of CDS and Codes for Multiple Domains/Repeats = N	Indispensable
NM_139017	IL31RA	15	0.01	0	0	0	0	0	0	0	0	0	0	0.01	0	0.01	0.31	0	0.047661	First Coding Exon = N; Last Coding Exon = Y; UTR = N; Out-of-Frame = N; Creates a PTC when Skipped = N; Codes for the Only Functional Domain = N; Codes for the Only Repeat Domain = N; Contains a LP/P In-Frame Deletion = N; ≥ 10% of CDS and Codes for Multiple Domains/Repeats = N	Indispensable
NM_012275	IL36RN	1	0	0	0	0	0	0	0	0	0	0	0	0	0	0	0	0	0.00243056	First Coding Exon = N; Last Coding Exon = N; UTR = Y; Out-of-Frame = Y; Creates a PTC when Skipped = N; Codes for the Only Functional Domain = N; Codes for the Only Repeat Domain = N; Contains a LP/P In-Frame Deletion = N; ≥ 10% of CDS and Codes for Multiple Domains/Repeats = N	Indispensable
NM_012275	IL36RN	2	0	0	0	0	0	0	0	0	0	0	0	0	0	0	0	0	0.00243056	First Coding Exon = Y; Last Coding Exon = N; UTR = N; Out-of-Frame = Y; Creates a PTC when Skipped = N; Codes for the Only Functional Domain = N; Codes for the Only Repeat Domain = N; Contains a LP/P In-Frame Deletion = N; ≥ 10% of CDS and Codes for Multiple Domains/Repeats = N	Indispensable
NM_012275	IL36RN	3	0	0	0	0	0	0	0	0	0	0	0	0	0	0	0	0	0.00243056	First Coding Exon = N; Last Coding Exon = N; UTR = N; Out-of-Frame = Y; Creates a PTC when Skipped = N; Codes for the Only Functional Domain = N; Codes for the Only Repeat Domain = N; Contains a LP/P In-Frame Deletion = N; ≥ 10% of CDS and Codes for Multiple Domains/Repeats = N	Indispensable
NM_012275	IL36RN	4	0	0	0	0	0	0	0	0	0	0	0	0	0	0	0	0	0.00243056	First Coding Exon = N; Last Coding Exon = N; UTR = N; Out-of-Frame = Y; Creates a PTC when Skipped = N; Codes for the Only Functional Domain = N; Codes for the Only Repeat Domain = N; Contains a LP/P In-Frame Deletion = N; ≥ 10% of CDS and Codes for Multiple Domains/Repeats = N	Indispensable
NM_012275	IL36RN	5	0	0	0	0	0	0	0	0	0	0	0	0	0	0	0	0	0.00243056	First Coding Exon = N; Last Coding Exon = Y; UTR = N; Out-of-Frame = N; Creates a PTC when Skipped = N; Codes for the Only Functional Domain = N; Codes for the Only Repeat Domain = N; Contains a LP/P In-Frame Deletion = N; ≥ 10% of CDS and Codes for Multiple Domains/Repeats = N	Indispensable
NM_000600	IL6	1	0.205	0.16	0.21	0	0	0.16	0.14	0.18	0.275	0.15	0.22	0.43	0.325	0	2.95	0	0.569685	First Coding Exon = Y; Last Coding Exon = N; UTR = N; Out-of-Frame = Y; Creates a PTC when Skipped = N; Codes for the Only Functional Domain = N; Codes for the Only Repeat Domain = N; Contains a LP/P In-Frame Deletion = N; ≥ 10% of CDS and Codes for Multiple Domains/Repeats = N	Indispensable
NM_000600	IL6	2	0.205	0.16	0.21	0	0	0.16	0.14	0.18	0.275	0.15	0.22	0.43	0.325	0	2.95	0	0.569685	First Coding Exon = N; Last Coding Exon = N; UTR = N; Out-of-Frame = Y; Creates a PTC when Skipped = N; Codes for the Only Functional Domain = N; Codes for the Only Repeat Domain = N; Contains a LP/P In-Frame Deletion = N; ≥ 10% of CDS and Codes for Multiple Domains/Repeats = N	Indispensable
NM_000600	IL6	5	0.205	0.16	0.21	0	0	0.16	0.14	0.18	0.275	0.15	0.22	0.43	0.325	0	2.95	0	0.569685	First Coding Exon = N; Last Coding Exon = Y; UTR = N; Out-of-Frame = Y; Creates a PTC when Skipped = N; Codes for the Only Functional Domain = N; Codes for the Only Repeat Domain = N; Contains a LP/P In-Frame Deletion = N; ≥ 10% of CDS and Codes for Multiple Domains/Repeats = N	Indispensable
NM_000565	IL6R	4	1.405	1.375	1.74	0.62	0.9	1.86	1.575	1.54	1.66	1.46	1.46	2.77	2.55	3.185	2.12	19.86	1.49432	First Coding Exon = N; Last Coding Exon = N; UTR = N; Out-of-Frame = Y; Creates a PTC when Skipped = N; Codes for the Only Functional Domain = N; Codes for the Only Repeat Domain = N; Contains a LP/P In-Frame Deletion = N; ≥ 10% of CDS and Codes for Multiple Domains/Repeats = N	Indispensable
NM_000565	IL6R	6	1.405	1.375	1.74	0.62	0.9	1.86	1.575	1.54	1.66	1.46	1.46	2.77	2.55	3.185	2.12	19.86	1.49432	First Coding Exon = N; Last Coding Exon = N; UTR = N; Out-of-Frame = Y; Creates a PTC when Skipped = N; Codes for the Only Functional Domain = N; Codes for the Only Repeat Domain = N; Contains a LP/P In-Frame Deletion = N; ≥ 10% of CDS and Codes for Multiple Domains/Repeats = N	Indispensable
NM_000565	IL6R	3	1.405	1.375	1.74	0.62	0.9	1.86	1.575	1.54	1.66	1.46	1.46	2.77	2.55	3.185	2.12	19.86	1.49432	First Coding Exon = N; Last Coding Exon = N; UTR = N; Out-of-Frame = Y; Creates a PTC when Skipped = N; Codes for the Only Functional Domain = N; Codes for the Only Repeat Domain = N; Contains a LP/P In-Frame Deletion = N; ≥ 10% of CDS and Codes for Multiple Domains/Repeats = N	Indispensable
NM_000565	IL6R	1	1.405	1.375	1.74	0.62	0.9	1.86	1.575	1.54	1.66	1.46	1.46	2.77	2.55	3.185	2.12	19.86	1.49432	First Coding Exon = Y; Last Coding Exon = N; UTR = N; Out-of-Frame = Y; Creates a PTC when Skipped = N; Codes for the Only Functional Domain = N; Codes for the Only Repeat Domain = N; Contains a LP/P In-Frame Deletion = N; ≥ 10% of CDS and Codes for Multiple Domains/Repeats = N	Indispensable
NM_000565	IL6R	5	1.405	1.375	1.74	0.62	0.9	1.86	1.575	1.54	1.66	1.46	1.46	2.77	2.55	3.185	2.12	19.86	1.49432	First Coding Exon = N; Last Coding Exon = N; UTR = N; Out-of-Frame = Y; Creates a PTC when Skipped = N; Codes for the Only Functional Domain = N; Codes for the Only Repeat Domain = N; Contains a LP/P In-Frame Deletion = N; ≥ 10% of CDS and Codes for Multiple Domains/Repeats = Y	Indispensable
NM_000565	IL6R	7	1.405	1.375	1.74	0.62	0.9	1.86	1.575	1.54	1.66	1.46	1.46	2.77	2.55	3.185	2.12	19.86	1.49432	First Coding Exon = N; Last Coding Exon = N; UTR = N; Out-of-Frame = Y; Creates a PTC when Skipped = N; Codes for the Only Functional Domain = N; Codes for the Only Repeat Domain = N; Contains a LP/P In-Frame Deletion = N; ≥ 10% of CDS and Codes for Multiple Domains/Repeats = N	Indispensable
NM_000565	IL6R	8	1.405	1.375	1.74	0.62	0.9	1.86	1.575	1.54	1.66	1.46	1.46	2.77	2.55	3.185	2.12	19.86	1.49432	First Coding Exon = N; Last Coding Exon = N; UTR = N; Out-of-Frame = Y; Creates a PTC when Skipped = N; Codes for the Only Functional Domain = N; Codes for the Only Repeat Domain = N; Contains a LP/P In-Frame Deletion = N; ≥ 10% of CDS and Codes for Multiple Domains/Repeats = N	Indispensable
NM_000565	IL6R	9	1.405	1.375	1.74	0.62	0.9	1.86	1.575	1.54	1.66	1.46	1.46	2.77	2.55	3.185	2.12	19.86	1.49432	First Coding Exon = N; Last Coding Exon = N; UTR = N; Out-of-Frame = Y; Creates a PTC when Skipped = N; Codes for the Only Functional Domain = N; Codes for the Only Repeat Domain = N; Contains a LP/P In-Frame Deletion = N; ≥ 10% of CDS and Codes for Multiple Domains/Repeats = N	Indispensable
NM_000565	IL6R	10	1.405	1.375	1.74	0.62	0.9	1.86	1.575	1.54	1.66	1.46	1.46	2.77	2.55	3.185	2.12	19.86	1.49432	First Coding Exon = N; Last Coding Exon = Y; UTR = N; Out-of-Frame = N; Creates a PTC when Skipped = N; Codes for the Only Functional Domain = N; Codes for the Only Repeat Domain = N; Contains a LP/P In-Frame Deletion = N; ≥ 10% of CDS and Codes for Multiple Domains/Repeats = N	Indispensable
NM_002184	IL6ST	5	1.8	1.685	1.58	2.68	2.72	3.31	2.26	1.865	1.805	1.335	1.43	5.59	2.915	3.715	59.87	1.14	2.82966	First Coding Exon = N; Last Coding Exon = N; UTR = N; Out-of-Frame = Y; Creates a PTC when Skipped = N; Codes for the Only Functional Domain = N; Codes for the Only Repeat Domain = N; Contains a LP/P In-Frame Deletion = N; ≥ 10% of CDS and Codes for Multiple Domains/Repeats = N	Indispensable
NM_002184	IL6ST	6	1.8	1.685	1.58	2.68	2.72	3.31	2.26	1.865	1.805	1.335	1.43	5.59	2.915	3.715	59.87	1.14	2.82966	First Coding Exon = N; Last Coding Exon = N; UTR = N; Out-of-Frame = Y; Creates a PTC when Skipped = N; Codes for the Only Functional Domain = N; Codes for the Only Repeat Domain = N; Contains a LP/P In-Frame Deletion = N; ≥ 10% of CDS and Codes for Multiple Domains/Repeats = N	Indispensable
NM_002184	IL6ST	7	1.8	1.685	1.58	2.68	2.72	3.31	2.26	1.865	1.805	1.335	1.43	5.59	2.915	3.715	59.87	1.14	2.82966	First Coding Exon = N; Last Coding Exon = N; UTR = N; Out-of-Frame = Y; Creates a PTC when Skipped = N; Codes for the Only Functional Domain = N; Codes for the Only Repeat Domain = N; Contains a LP/P In-Frame Deletion = N; ≥ 10% of CDS and Codes for Multiple Domains/Repeats = N	Indispensable
NM_002184	IL6ST	8	1.8	1.685	1.58	2.68	2.72	3.31	2.26	1.865	1.805	1.335	1.43	5.59	2.915	3.715	59.87	1.14	2.82966	First Coding Exon = N; Last Coding Exon = N; UTR = N; Out-of-Frame = Y; Creates a PTC when Skipped = N; Codes for the Only Functional Domain = N; Codes for the Only Repeat Domain = N; Contains a LP/P In-Frame Deletion = N; ≥ 10% of CDS and Codes for Multiple Domains/Repeats = N	Indispensable
NM_002184	IL6ST	9	1.8	1.685	1.58	2.68	2.72	3.31	2.26	1.865	1.805	1.335	1.43	5.59	2.915	3.715	59.87	1.14	2.82966	First Coding Exon = N; Last Coding Exon = N; UTR = N; Out-of-Frame = Y; Creates a PTC when Skipped = N; Codes for the Only Functional Domain = N; Codes for the Only Repeat Domain = N; Contains a LP/P In-Frame Deletion = N; ≥ 10% of CDS and Codes for Multiple Domains/Repeats = N	Indispensable
NM_002184	IL6ST	10	1.8	1.685	1.58	2.68	2.72	3.31	2.26	1.865	1.805	1.335	1.43	5.59	2.915	3.715	59.87	1.14	2.82966	First Coding Exon = N; Last Coding Exon = N; UTR = N; Out-of-Frame = Y; Creates a PTC when Skipped = N; Codes for the Only Functional Domain = N; Codes for the Only Repeat Domain = N; Contains a LP/P In-Frame Deletion = N; ≥ 10% of CDS and Codes for Multiple Domains/Repeats = N	Indispensable
NM_002184	IL6ST	1	1.8	1.685	1.58	2.68	2.72	3.31	2.26	1.865	1.805	1.335	1.43	5.59	2.915	3.715	59.87	1.14	2.82966	First Coding Exon = N; Last Coding Exon = N; UTR = Y; Out-of-Frame = N; Creates a PTC when Skipped = N; Codes for the Only Functional Domain = N; Codes for the Only Repeat Domain = N; Contains a LP/P In-Frame Deletion = N; ≥ 10% of CDS and Codes for Multiple Domains/Repeats = N	Indispensable
NM_002184	IL6ST	2	1.8	1.685	1.58	2.68	2.72	3.31	2.26	1.865	1.805	1.335	1.43	5.59	2.915	3.715	59.87	1.14	2.82966	First Coding Exon = N; Last Coding Exon = N; UTR = Y; Out-of-Frame = Y; Creates a PTC when Skipped = N; Codes for the Only Functional Domain = N; Codes for the Only Repeat Domain = N; Contains a LP/P In-Frame Deletion = N; ≥ 10% of CDS and Codes for Multiple Domains/Repeats = N	Indispensable
NM_002184	IL6ST	3	1.8	1.685	1.58	2.68	2.72	3.31	2.26	1.865	1.805	1.335	1.43	5.59	2.915	3.715	59.87	1.14	2.82966	First Coding Exon = Y; Last Coding Exon = N; UTR = N; Out-of-Frame = Y; Creates a PTC when Skipped = N; Codes for the Only Functional Domain = N; Codes for the Only Repeat Domain = N; Contains a LP/P In-Frame Deletion = N; ≥ 10% of CDS and Codes for Multiple Domains/Repeats = N	Indispensable
NM_002184	IL6ST	15	1.8	1.685	1.58	2.68	2.72	3.31	2.26	1.865	1.805	1.335	1.43	5.59	2.915	3.715	59.87	1.14	2.82966	First Coding Exon = N; Last Coding Exon = N; UTR = N; Out-of-Frame = Y; Creates a PTC when Skipped = N; Codes for the Only Functional Domain = N; Codes for the Only Repeat Domain = N; Contains a LP/P In-Frame Deletion = N; ≥ 10% of CDS and Codes for Multiple Domains/Repeats = N	Indispensable
NM_002184	IL6ST	16	1.8	1.685	1.58	2.68	2.72	3.31	2.26	1.865	1.805	1.335	1.43	5.59	2.915	3.715	59.87	1.14	2.82966	First Coding Exon = N; Last Coding Exon = N; UTR = N; Out-of-Frame = Y; Creates a PTC when Skipped = N; Codes for the Only Functional Domain = N; Codes for the Only Repeat Domain = N; Contains a LP/P In-Frame Deletion = N; ≥ 10% of CDS and Codes for Multiple Domains/Repeats = N	Indispensable
NM_002184	IL6ST	17	1.8	1.685	1.58	2.68	2.72	3.31	2.26	1.865	1.805	1.335	1.43	5.59	2.915	3.715	59.87	1.14	2.82966	First Coding Exon = N; Last Coding Exon = Y; UTR = N; Out-of-Frame = Y; Creates a PTC when Skipped = N; Codes for the Only Functional Domain = N; Codes for the Only Repeat Domain = N; Contains a LP/P In-Frame Deletion = N; ≥ 10% of CDS and Codes for Multiple Domains/Repeats = N	Indispensable
NM_000880	IL7	1	0	0	0	0	0	0	0	0	0	0	0	0	0	2.325	0.51	0.7	0.402852	First Coding Exon = Y; Last Coding Exon = N; UTR = N; Out-of-Frame = Y; Creates a PTC when Skipped = N; Codes for the Only Functional Domain = N; Codes for the Only Repeat Domain = N; Contains a LP/P In-Frame Deletion = N; ≥ 10% of CDS and Codes for Multiple Domains/Repeats = N	Indispensable
NM_000880	IL7	2	0	0	0	0	0	0	0	0	0	0	0	0	0	2.325	0.51	0.7	0.402852	First Coding Exon = N; Last Coding Exon = N; UTR = N; Out-of-Frame = Y; Creates a PTC when Skipped = N; Codes for the Only Functional Domain = N; Codes for the Only Repeat Domain = N; Contains a LP/P In-Frame Deletion = N; ≥ 10% of CDS and Codes for Multiple Domains/Repeats = N	Indispensable
NM_000880	IL7	6	0	0	0	0	0	0	0	0	0	0	0	0	0	2.325	0.51	0.7	0.402852	First Coding Exon = N; Last Coding Exon = Y; UTR = N; Out-of-Frame = Y; Creates a PTC when Skipped = N; Codes for the Only Functional Domain = N; Codes for the Only Repeat Domain = N; Contains a LP/P In-Frame Deletion = N; ≥ 10% of CDS and Codes for Multiple Domains/Repeats = N	Indispensable
NM_002185	IL7R	4	0.08	0.06	0.08	0.04	0.05	0.09	0.1	0.1	0.18	0.06	0.08	0.38	0.185	0.25	17.45	0.75	0.0115323	First Coding Exon = N; Last Coding Exon = N; UTR = N; Out-of-Frame = Y; Creates a PTC when Skipped = N; Codes for the Only Functional Domain = Y; Codes for the Only Repeat Domain = N; Contains a LP/P In-Frame Deletion = N; ≥ 10% of CDS and Codes for Multiple Domains/Repeats = N	Indispensable
NM_002185	IL7R	5	0.08	0.06	0.08	0.04	0.05	0.09	0.1	0.1	0.18	0.06	0.08	0.38	0.185	0.25	17.45	0.75	0.0115323	First Coding Exon = N; Last Coding Exon = N; UTR = N; Out-of-Frame = Y; Creates a PTC when Skipped = N; Codes for the Only Functional Domain = Y; Codes for the Only Repeat Domain = N; Contains a LP/P In-Frame Deletion = N; ≥ 10% of CDS and Codes for Multiple Domains/Repeats = N	Indispensable
NM_002185	IL7R	1	0.08	0.06	0.08	0.04	0.05	0.09	0.1	0.1	0.18	0.06	0.08	0.38	0.185	0.25	17.45	0.75	0.0115323	First Coding Exon = Y; Last Coding Exon = N; UTR = N; Out-of-Frame = Y; Creates a PTC when Skipped = N; Codes for the Only Functional Domain = N; Codes for the Only Repeat Domain = N; Contains a LP/P In-Frame Deletion = N; ≥ 10% of CDS and Codes for Multiple Domains/Repeats = N	Indispensable
NM_002185	IL7R	2	0.08	0.06	0.08	0.04	0.05	0.09	0.1	0.1	0.18	0.06	0.08	0.38	0.185	0.25	17.45	0.75	0.0115323	First Coding Exon = N; Last Coding Exon = N; UTR = N; Out-of-Frame = Y; Creates a PTC when Skipped = N; Codes for the Only Functional Domain = N; Codes for the Only Repeat Domain = N; Contains a LP/P In-Frame Deletion = N; ≥ 10% of CDS and Codes for Multiple Domains/Repeats = N	Indispensable
NM_002185	IL7R	3	0.08	0.06	0.08	0.04	0.05	0.09	0.1	0.1	0.18	0.06	0.08	0.38	0.185	0.25	17.45	0.75	0.0115323	First Coding Exon = N; Last Coding Exon = N; UTR = N; Out-of-Frame = Y; Creates a PTC when Skipped = N; Codes for the Only Functional Domain = N; Codes for the Only Repeat Domain = N; Contains a LP/P In-Frame Deletion = N; ≥ 10% of CDS and Codes for Multiple Domains/Repeats = N	Indispensable
NM_002185	IL7R	6	0.08	0.06	0.08	0.04	0.05	0.09	0.1	0.1	0.18	0.06	0.08	0.38	0.185	0.25	17.45	0.75	0.0115323	First Coding Exon = N; Last Coding Exon = N; UTR = N; Out-of-Frame = Y; Creates a PTC when Skipped = N; Codes for the Only Functional Domain = N; Codes for the Only Repeat Domain = N; Contains a LP/P In-Frame Deletion = N; ≥ 10% of CDS and Codes for Multiple Domains/Repeats = N	Indispensable
NM_002185	IL7R	7	0.08	0.06	0.08	0.04	0.05	0.09	0.1	0.1	0.18	0.06	0.08	0.38	0.185	0.25	17.45	0.75	0.0115323	First Coding Exon = N; Last Coding Exon = N; UTR = N; Out-of-Frame = Y; Creates a PTC when Skipped = N; Codes for the Only Functional Domain = N; Codes for the Only Repeat Domain = N; Contains a LP/P In-Frame Deletion = N; ≥ 10% of CDS and Codes for Multiple Domains/Repeats = N	Indispensable
NM_002185	IL7R	8	0.08	0.06	0.08	0.04	0.05	0.09	0.1	0.1	0.18	0.06	0.08	0.38	0.185	0.25	17.45	0.75	0.0115323	First Coding Exon = N; Last Coding Exon = Y; UTR = N; Out-of-Frame = N; Creates a PTC when Skipped = N; Codes for the Only Functional Domain = N; Codes for the Only Repeat Domain = N; Contains a LP/P In-Frame Deletion = N; ≥ 10% of CDS and Codes for Multiple Domains/Repeats = N	Indispensable
NM_000590	IL9	1	0	0	0	0	0	0	0	0	0	0	0	0	0	0	0	0	0.020214	First Coding Exon = Y; Last Coding Exon = N; UTR = N; Out-of-Frame = N; Creates a PTC when Skipped = N; Codes for the Only Functional Domain = N; Codes for the Only Repeat Domain = N; Contains a LP/P In-Frame Deletion = N; ≥ 10% of CDS and Codes for Multiple Domains/Repeats = N	Indispensable
NM_000590	IL9	5	0	0	0	0	0	0	0	0	0	0	0	0	0	0	0	0	0.020214	First Coding Exon = N; Last Coding Exon = Y; UTR = N; Out-of-Frame = Y; Creates a PTC when Skipped = N; Codes for the Only Functional Domain = N; Codes for the Only Repeat Domain = N; Contains a LP/P In-Frame Deletion = N; ≥ 10% of CDS and Codes for Multiple Domains/Repeats = N	Indispensable
NM_001199799	ILDR1	2	0	0	0	0	0	0	0	0	0	0	0	0	0	4.365	0	0	0.0721165	First Coding Exon = N; Last Coding Exon = N; UTR = N; Out-of-Frame = N; Creates a PTC when Skipped = N; Codes for the Only Functional Domain = Y; Codes for the Only Repeat Domain = N; Contains a LP/P In-Frame Deletion = N; ≥ 10% of CDS and Codes for Multiple Domains/Repeats = N	Indispensable
NM_001199799	ILDR1	3	0	0	0	0	0	0	0	0	0	0	0	0	0	4.365	0	0	0.0721165	First Coding Exon = N; Last Coding Exon = N; UTR = N; Out-of-Frame = N; Creates a PTC when Skipped = Y; Codes for the Only Functional Domain = Y; Codes for the Only Repeat Domain = N; Contains a LP/P In-Frame Deletion = N; ≥ 10% of CDS and Codes for Multiple Domains/Repeats = N	Indispensable
NM_001199799	ILDR1	4	0	0	0	0	0	0	0	0	0	0	0	0	0	4.365	0	0	0.0721165	First Coding Exon = N; Last Coding Exon = N; UTR = N; Out-of-Frame = N; Creates a PTC when Skipped = N; Codes for the Only Functional Domain = Y; Codes for the Only Repeat Domain = N; Contains a LP/P In-Frame Deletion = N; ≥ 10% of CDS and Codes for Multiple Domains/Repeats = N	Indispensable
NM_001199799	ILDR1	1	0	0	0	0	0	0	0	0	0	0	0	0	0	4.365	0	0	0.0721165	First Coding Exon = Y; Last Coding Exon = N; UTR = N; Out-of-Frame = Y; Creates a PTC when Skipped = N; Codes for the Only Functional Domain = N; Codes for the Only Repeat Domain = N; Contains a LP/P In-Frame Deletion = N; ≥ 10% of CDS and Codes for Multiple Domains/Repeats = N	Indispensable
NM_001199799	ILDR1	7	0	0	0	0	0	0	0	0	0	0	0	0	0	4.365	0	0	0.0721165	First Coding Exon = N; Last Coding Exon = N; UTR = N; Out-of-Frame = Y; Creates a PTC when Skipped = N; Codes for the Only Functional Domain = N; Codes for the Only Repeat Domain = N; Contains a LP/P In-Frame Deletion = N; ≥ 10% of CDS and Codes for Multiple Domains/Repeats = N	Indispensable
NM_001199799	ILDR1	8	0	0	0	0	0	0	0	0	0	0	0	0	0	4.365	0	0	0.0721165	First Coding Exon = N; Last Coding Exon = Y; UTR = N; Out-of-Frame = N; Creates a PTC when Skipped = N; Codes for the Only Functional Domain = N; Codes for the Only Repeat Domain = N; Contains a LP/P In-Frame Deletion = N; ≥ 10% of CDS and Codes for Multiple Domains/Repeats = N	Indispensable
NM_017620	ILF3	12	1.45	2.68	2.04	16.6	13.01	3.6	3.585	1.135	1.7	2.77	1.5	1.51	1.41	25.495	13.56	0.52	NA	First Coding Exon = N; Last Coding Exon = N; UTR = N; Out-of-Frame = Y; Creates a PTC when Skipped = N; Codes for the Only Functional Domain = N; Codes for the Only Repeat Domain = N; Contains a LP/P In-Frame Deletion = N; ≥ 10% of CDS and Codes for Multiple Domains/Repeats = N	Indispensable
NM_017620	ILF3	3	1.45	2.68	2.04	16.6	13.01	3.6	3.585	1.135	1.7	2.77	1.5	1.51	1.41	25.495	13.56	0.52	NA	First Coding Exon = N; Last Coding Exon = N; UTR = N; Out-of-Frame = Y; Creates a PTC when Skipped = N; Codes for the Only Functional Domain = N; Codes for the Only Repeat Domain = N; Contains a LP/P In-Frame Deletion = N; ≥ 10% of CDS and Codes for Multiple Domains/Repeats = N	Indispensable
NM_017620	ILF3	4	1.45	2.68	2.04	16.6	13.01	3.6	3.585	1.135	1.7	2.77	1.5	1.51	1.41	25.495	13.56	0.52	NA	First Coding Exon = N; Last Coding Exon = N; UTR = N; Out-of-Frame = Y; Creates a PTC when Skipped = N; Codes for the Only Functional Domain = N; Codes for the Only Repeat Domain = N; Contains a LP/P In-Frame Deletion = N; ≥ 10% of CDS and Codes for Multiple Domains/Repeats = N	Indispensable
NM_017620	ILF3	5	1.45	2.68	2.04	16.6	13.01	3.6	3.585	1.135	1.7	2.77	1.5	1.51	1.41	25.495	13.56	0.52	NA	First Coding Exon = N; Last Coding Exon = N; UTR = N; Out-of-Frame = Y; Creates a PTC when Skipped = N; Codes for the Only Functional Domain = N; Codes for the Only Repeat Domain = N; Contains a LP/P In-Frame Deletion = N; ≥ 10% of CDS and Codes for Multiple Domains/Repeats = N	Indispensable
NM_017620	ILF3	6	1.45	2.68	2.04	16.6	13.01	3.6	3.585	1.135	1.7	2.77	1.5	1.51	1.41	25.495	13.56	0.52	NA	First Coding Exon = N; Last Coding Exon = N; UTR = N; Out-of-Frame = Y; Creates a PTC when Skipped = N; Codes for the Only Functional Domain = N; Codes for the Only Repeat Domain = N; Contains a LP/P In-Frame Deletion = N; ≥ 10% of CDS and Codes for Multiple Domains/Repeats = N	Indispensable
NM_017620	ILF3	8	1.45	2.68	2.04	16.6	13.01	3.6	3.585	1.135	1.7	2.77	1.5	1.51	1.41	25.495	13.56	0.52	NA	First Coding Exon = N; Last Coding Exon = N; UTR = N; Out-of-Frame = Y; Creates a PTC when Skipped = N; Codes for the Only Functional Domain = N; Codes for the Only Repeat Domain = N; Contains a LP/P In-Frame Deletion = N; ≥ 10% of CDS and Codes for Multiple Domains/Repeats = N	Indispensable
NM_017620	ILF3	9	1.45	2.68	2.04	16.6	13.01	3.6	3.585	1.135	1.7	2.77	1.5	1.51	1.41	25.495	13.56	0.52	NA	First Coding Exon = N; Last Coding Exon = N; UTR = N; Out-of-Frame = Y; Creates a PTC when Skipped = N; Codes for the Only Functional Domain = N; Codes for the Only Repeat Domain = N; Contains a LP/P In-Frame Deletion = N; ≥ 10% of CDS and Codes for Multiple Domains/Repeats = N	Indispensable
NM_017620	ILF3	10	1.45	2.68	2.04	16.6	13.01	3.6	3.585	1.135	1.7	2.77	1.5	1.51	1.41	25.495	13.56	0.52	NA	First Coding Exon = N; Last Coding Exon = N; UTR = N; Out-of-Frame = Y; Creates a PTC when Skipped = N; Codes for the Only Functional Domain = N; Codes for the Only Repeat Domain = N; Contains a LP/P In-Frame Deletion = N; ≥ 10% of CDS and Codes for Multiple Domains/Repeats = N	Indispensable
NM_017620	ILF3	1	1.45	2.68	2.04	16.6	13.01	3.6	3.585	1.135	1.7	2.77	1.5	1.51	1.41	25.495	13.56	0.52	NA	First Coding Exon = N; Last Coding Exon = N; UTR = Y; Out-of-Frame = Y; Creates a PTC when Skipped = N; Codes for the Only Functional Domain = N; Codes for the Only Repeat Domain = N; Contains a LP/P In-Frame Deletion = N; ≥ 10% of CDS and Codes for Multiple Domains/Repeats = N	Indispensable
NM_017620	ILF3	2	1.45	2.68	2.04	16.6	13.01	3.6	3.585	1.135	1.7	2.77	1.5	1.51	1.41	25.495	13.56	0.52	NA	First Coding Exon = Y; Last Coding Exon = N; UTR = N; Out-of-Frame = N; Creates a PTC when Skipped = N; Codes for the Only Functional Domain = N; Codes for the Only Repeat Domain = N; Contains a LP/P In-Frame Deletion = N; ≥ 10% of CDS and Codes for Multiple Domains/Repeats = N	Indispensable
NM_017620	ILF3	16	1.45	2.68	2.04	16.6	13.01	3.6	3.585	1.135	1.7	2.77	1.5	1.51	1.41	25.495	13.56	0.52	NA	First Coding Exon = N; Last Coding Exon = N; UTR = N; Out-of-Frame = Y; Creates a PTC when Skipped = N; Codes for the Only Functional Domain = N; Codes for the Only Repeat Domain = N; Contains a LP/P In-Frame Deletion = N; ≥ 10% of CDS and Codes for Multiple Domains/Repeats = N	Indispensable
NM_017620	ILF3	20	1.45	2.68	2.04	16.6	13.01	3.6	3.585	1.135	1.7	2.77	1.5	1.51	1.41	25.495	13.56	0.52	NA	First Coding Exon = N; Last Coding Exon = Y; UTR = N; Out-of-Frame = N; Creates a PTC when Skipped = N; Codes for the Only Functional Domain = N; Codes for the Only Repeat Domain = N; Contains a LP/P In-Frame Deletion = N; ≥ 10% of CDS and Codes for Multiple Domains/Repeats = N	Indispensable
NM_005536	IMPA1	1	5.295	7.685	5.86	6.61	5.16	6.23	9.98	5.645	8.74	6.06	5.11	8.3	6.935	11.15	6.23	7.36	9.52199	First Coding Exon = N; Last Coding Exon = N; UTR = Y; Out-of-Frame = Y; Creates a PTC when Skipped = N; Codes for the Only Functional Domain = N; Codes for the Only Repeat Domain = N; Contains a LP/P In-Frame Deletion = N; ≥ 10% of CDS and Codes for Multiple Domains/Repeats = N	Indispensable
NM_005536	IMPA1	2	5.295	7.685	5.86	6.61	5.16	6.23	9.98	5.645	8.74	6.06	5.11	8.3	6.935	11.15	6.23	7.36	9.52199	First Coding Exon = Y; Last Coding Exon = N; UTR = N; Out-of-Frame = N; Creates a PTC when Skipped = N; Codes for the Only Functional Domain = N; Codes for the Only Repeat Domain = N; Contains a LP/P In-Frame Deletion = N; ≥ 10% of CDS and Codes for Multiple Domains/Repeats = N	Indispensable
NM_005536	IMPA1	3	5.295	7.685	5.86	6.61	5.16	6.23	9.98	5.645	8.74	6.06	5.11	8.3	6.935	11.15	6.23	7.36	9.52199	First Coding Exon = N; Last Coding Exon = N; UTR = N; Out-of-Frame = Y; Creates a PTC when Skipped = N; Codes for the Only Functional Domain = N; Codes for the Only Repeat Domain = N; Contains a LP/P In-Frame Deletion = N; ≥ 10% of CDS and Codes for Multiple Domains/Repeats = N	Indispensable
NM_005536	IMPA1	5	5.295	7.685	5.86	6.61	5.16	6.23	9.98	5.645	8.74	6.06	5.11	8.3	6.935	11.15	6.23	7.36	9.52199	First Coding Exon = N; Last Coding Exon = N; UTR = N; Out-of-Frame = Y; Creates a PTC when Skipped = N; Codes for the Only Functional Domain = N; Codes for the Only Repeat Domain = N; Contains a LP/P In-Frame Deletion = N; ≥ 10% of CDS and Codes for Multiple Domains/Repeats = N	Indispensable
NM_005536	IMPA1	6	5.295	7.685	5.86	6.61	5.16	6.23	9.98	5.645	8.74	6.06	5.11	8.3	6.935	11.15	6.23	7.36	9.52199	First Coding Exon = N; Last Coding Exon = N; UTR = N; Out-of-Frame = Y; Creates a PTC when Skipped = N; Codes for the Only Functional Domain = N; Codes for the Only Repeat Domain = N; Contains a LP/P In-Frame Deletion = N; ≥ 10% of CDS and Codes for Multiple Domains/Repeats = N	Indispensable
NM_005536	IMPA1	7	5.295	7.685	5.86	6.61	5.16	6.23	9.98	5.645	8.74	6.06	5.11	8.3	6.935	11.15	6.23	7.36	9.52199	First Coding Exon = N; Last Coding Exon = N; UTR = N; Out-of-Frame = Y; Creates a PTC when Skipped = N; Codes for the Only Functional Domain = N; Codes for the Only Repeat Domain = N; Contains a LP/P In-Frame Deletion = N; ≥ 10% of CDS and Codes for Multiple Domains/Repeats = N	Indispensable
NM_005536	IMPA1	8	5.295	7.685	5.86	6.61	5.16	6.23	9.98	5.645	8.74	6.06	5.11	8.3	6.935	11.15	6.23	7.36	9.52199	First Coding Exon = N; Last Coding Exon = N; UTR = N; Out-of-Frame = Y; Creates a PTC when Skipped = N; Codes for the Only Functional Domain = N; Codes for the Only Repeat Domain = N; Contains a LP/P In-Frame Deletion = N; ≥ 10% of CDS and Codes for Multiple Domains/Repeats = N	Indispensable
NM_005536	IMPA1	9	5.295	7.685	5.86	6.61	5.16	6.23	9.98	5.645	8.74	6.06	5.11	8.3	6.935	11.15	6.23	7.36	9.52199	First Coding Exon = N; Last Coding Exon = Y; UTR = N; Out-of-Frame = N; Creates a PTC when Skipped = N; Codes for the Only Functional Domain = N; Codes for the Only Repeat Domain = N; Contains a LP/P In-Frame Deletion = N; ≥ 10% of CDS and Codes for Multiple Domains/Repeats = N	Indispensable
NM_000883	IMPDH1	5	0	0	0	0	0	0	0	0	0	0	0	0	0	0	0	0	0.0388984	First Coding Exon = N; Last Coding Exon = N; UTR = N; Out-of-Frame = Y; Creates a PTC when Skipped = N; Codes for the Only Functional Domain = N; Codes for the Only Repeat Domain = N; Contains a LP/P In-Frame Deletion = N; ≥ 10% of CDS and Codes for Multiple Domains/Repeats = N	Indispensable
NM_000883	IMPDH1	7	0	0	0	0	0	0	0	0	0	0	0	0	0	0	0	0	0.0388984	First Coding Exon = N; Last Coding Exon = N; UTR = N; Out-of-Frame = N; Creates a PTC when Skipped = N; Codes for the Only Functional Domain = Y; Codes for the Only Repeat Domain = N; Contains a LP/P In-Frame Deletion = N; ≥ 10% of CDS and Codes for Multiple Domains/Repeats = N	Indispensable
NM_000883	IMPDH1	1	0	0	0	0	0	0	0	0	0	0	0	0	0	0	0	0	0.0388984	First Coding Exon = Y; Last Coding Exon = N; UTR = N; Out-of-Frame = Y; Creates a PTC when Skipped = N; Codes for the Only Functional Domain = N; Codes for the Only Repeat Domain = N; Contains a LP/P In-Frame Deletion = N; ≥ 10% of CDS and Codes for Multiple Domains/Repeats = N	Indispensable
NM_000883	IMPDH1	2	0	0	0	0	0	0	0	0	0	0	0	0	0	0	0	0	0.0388984	First Coding Exon = N; Last Coding Exon = N; UTR = N; Out-of-Frame = Y; Creates a PTC when Skipped = N; Codes for the Only Functional Domain = N; Codes for the Only Repeat Domain = N; Contains a LP/P In-Frame Deletion = N; ≥ 10% of CDS and Codes for Multiple Domains/Repeats = N	Indispensable
NM_000883	IMPDH1	3	0	0	0	0	0	0	0	0	0	0	0	0	0	0	0	0	0.0388984	First Coding Exon = N; Last Coding Exon = N; UTR = N; Out-of-Frame = Y; Creates a PTC when Skipped = N; Codes for the Only Functional Domain = N; Codes for the Only Repeat Domain = N; Contains a LP/P In-Frame Deletion = N; ≥ 10% of CDS and Codes for Multiple Domains/Repeats = N	Indispensable
NM_000883	IMPDH1	9	0	0	0	0	0	0	0	0	0	0	0	0	0	0	0	0	0.0388984	First Coding Exon = N; Last Coding Exon = N; UTR = N; Out-of-Frame = Y; Creates a PTC when Skipped = N; Codes for the Only Functional Domain = N; Codes for the Only Repeat Domain = N; Contains a LP/P In-Frame Deletion = N; ≥ 10% of CDS and Codes for Multiple Domains/Repeats = N	Indispensable
NM_000883	IMPDH1	10	0	0	0	0	0	0	0	0	0	0	0	0	0	0	0	0	0.0388984	First Coding Exon = N; Last Coding Exon = N; UTR = N; Out-of-Frame = Y; Creates a PTC when Skipped = N; Codes for the Only Functional Domain = N; Codes for the Only Repeat Domain = N; Contains a LP/P In-Frame Deletion = N; ≥ 10% of CDS and Codes for Multiple Domains/Repeats = N	Indispensable
NM_000883	IMPDH1	11	0	0	0	0	0	0	0	0	0	0	0	0	0	0	0	0	0.0388984	First Coding Exon = N; Last Coding Exon = N; UTR = N; Out-of-Frame = Y; Creates a PTC when Skipped = N; Codes for the Only Functional Domain = N; Codes for the Only Repeat Domain = N; Contains a LP/P In-Frame Deletion = N; ≥ 10% of CDS and Codes for Multiple Domains/Repeats = N	Indispensable
NM_000883	IMPDH1	14	0	0	0	0	0	0	0	0	0	0	0	0	0	0	0	0	0.0388984	First Coding Exon = N; Last Coding Exon = N; UTR = N; Out-of-Frame = Y; Creates a PTC when Skipped = N; Codes for the Only Functional Domain = N; Codes for the Only Repeat Domain = N; Contains a LP/P In-Frame Deletion = N; ≥ 10% of CDS and Codes for Multiple Domains/Repeats = N	Indispensable
NM_000883	IMPDH1	17	0	0	0	0	0	0	0	0	0	0	0	0	0	0	0	0	0.0388984	First Coding Exon = N; Last Coding Exon = Y; UTR = N; Out-of-Frame = Y; Creates a PTC when Skipped = N; Codes for the Only Functional Domain = N; Codes for the Only Repeat Domain = N; Contains a LP/P In-Frame Deletion = N; ≥ 10% of CDS and Codes for Multiple Domains/Repeats = N	Indispensable
NM_000884	IMPDH2	6	19.725	19.63	20.32	26.415	24.99	22.69	24.58	17.085	24.915	22.99	16.9	33.61	21.585	178.98	227.14	18.23	24.7299	First Coding Exon = N; Last Coding Exon = N; UTR = N; Out-of-Frame = Y; Creates a PTC when Skipped = N; Codes for the Only Functional Domain = N; Codes for the Only Repeat Domain = N; Contains a LP/P In-Frame Deletion = N; ≥ 10% of CDS and Codes for Multiple Domains/Repeats = N	Indispensable
NM_000884	IMPDH2	7	19.725	19.63	20.32	26.415	24.99	22.69	24.58	17.085	24.915	22.99	16.9	33.61	21.585	178.98	227.14	18.23	24.7299	First Coding Exon = N; Last Coding Exon = N; UTR = N; Out-of-Frame = Y; Creates a PTC when Skipped = N; Codes for the Only Functional Domain = N; Codes for the Only Repeat Domain = N; Contains a LP/P In-Frame Deletion = N; ≥ 10% of CDS and Codes for Multiple Domains/Repeats = N	Indispensable
NM_000884	IMPDH2	1	19.725	19.63	20.32	26.415	24.99	22.69	24.58	17.085	24.915	22.99	16.9	33.61	21.585	178.98	227.14	18.23	24.7299	First Coding Exon = Y; Last Coding Exon = N; UTR = N; Out-of-Frame = Y; Creates a PTC when Skipped = N; Codes for the Only Functional Domain = N; Codes for the Only Repeat Domain = N; Contains a LP/P In-Frame Deletion = N; ≥ 10% of CDS and Codes for Multiple Domains/Repeats = N	Indispensable
NM_000884	IMPDH2	2	19.725	19.63	20.32	26.415	24.99	22.69	24.58	17.085	24.915	22.99	16.9	33.61	21.585	178.98	227.14	18.23	24.7299	First Coding Exon = N; Last Coding Exon = N; UTR = N; Out-of-Frame = Y; Creates a PTC when Skipped = N; Codes for the Only Functional Domain = N; Codes for the Only Repeat Domain = N; Contains a LP/P In-Frame Deletion = N; ≥ 10% of CDS and Codes for Multiple Domains/Repeats = N	Indispensable
NM_000884	IMPDH2	8	19.725	19.63	20.32	26.415	24.99	22.69	24.58	17.085	24.915	22.99	16.9	33.61	21.585	178.98	227.14	18.23	24.7299	First Coding Exon = N; Last Coding Exon = N; UTR = N; Out-of-Frame = Y; Creates a PTC when Skipped = N; Codes for the Only Functional Domain = N; Codes for the Only Repeat Domain = N; Contains a LP/P In-Frame Deletion = N; ≥ 10% of CDS and Codes for Multiple Domains/Repeats = N	Indispensable
NM_000884	IMPDH2	11	19.725	19.63	20.32	26.415	24.99	22.69	24.58	17.085	24.915	22.99	16.9	33.61	21.585	178.98	227.14	18.23	24.7299	First Coding Exon = N; Last Coding Exon = N; UTR = N; Out-of-Frame = Y; Creates a PTC when Skipped = N; Codes for the Only Functional Domain = N; Codes for the Only Repeat Domain = N; Contains a LP/P In-Frame Deletion = N; ≥ 10% of CDS and Codes for Multiple Domains/Repeats = N	Indispensable
NM_000884	IMPDH2	14	19.725	19.63	20.32	26.415	24.99	22.69	24.58	17.085	24.915	22.99	16.9	33.61	21.585	178.98	227.14	18.23	24.7299	First Coding Exon = N; Last Coding Exon = Y; UTR = N; Out-of-Frame = Y; Creates a PTC when Skipped = N; Codes for the Only Functional Domain = N; Codes for the Only Repeat Domain = N; Contains a LP/P In-Frame Deletion = N; ≥ 10% of CDS and Codes for Multiple Domains/Repeats = N	Indispensable
NM_001563	IMPG1	8	0	0	0	0	0	0	0	0	0	0	0	0	0	0	0	0	564.72	First Coding Exon = N; Last Coding Exon = N; UTR = N; Out-of-Frame = Y; Creates a PTC when Skipped = N; Codes for the Only Functional Domain = N; Codes for the Only Repeat Domain = N; Contains a LP/P In-Frame Deletion = N; ≥ 10% of CDS and Codes for Multiple Domains/Repeats = N	Indispensable
NM_001563	IMPG1	10	0	0	0	0	0	0	0	0	0	0	0	0	0	0	0	0	564.72	First Coding Exon = N; Last Coding Exon = N; UTR = N; Out-of-Frame = Y; Creates a PTC when Skipped = N; Codes for the Only Functional Domain = N; Codes for the Only Repeat Domain = N; Contains a LP/P In-Frame Deletion = N; ≥ 10% of CDS and Codes for Multiple Domains/Repeats = N	Indispensable
NM_001563	IMPG1	13	0	0	0	0	0	0	0	0	0	0	0	0	0	0	0	0	564.72	First Coding Exon = N; Last Coding Exon = N; UTR = N; Out-of-Frame = Y; Creates a PTC when Skipped = N; Codes for the Only Functional Domain = N; Codes for the Only Repeat Domain = N; Contains a LP/P In-Frame Deletion = N; ≥ 10% of CDS and Codes for Multiple Domains/Repeats = N	Indispensable
NM_001563	IMPG1	14	0	0	0	0	0	0	0	0	0	0	0	0	0	0	0	0	564.72	First Coding Exon = N; Last Coding Exon = N; UTR = N; Out-of-Frame = Y; Creates a PTC when Skipped = N; Codes for the Only Functional Domain = N; Codes for the Only Repeat Domain = N; Contains a LP/P In-Frame Deletion = N; ≥ 10% of CDS and Codes for Multiple Domains/Repeats = N	Indispensable
NM_001563	IMPG1	15	0	0	0	0	0	0	0	0	0	0	0	0	0	0	0	0	564.72	First Coding Exon = N; Last Coding Exon = N; UTR = N; Out-of-Frame = Y; Creates a PTC when Skipped = N; Codes for the Only Functional Domain = N; Codes for the Only Repeat Domain = N; Contains a LP/P In-Frame Deletion = N; ≥ 10% of CDS and Codes for Multiple Domains/Repeats = N	Indispensable
NM_001563	IMPG1	1	0	0	0	0	0	0	0	0	0	0	0	0	0	0	0	0	564.72	First Coding Exon = Y; Last Coding Exon = N; UTR = N; Out-of-Frame = Y; Creates a PTC when Skipped = N; Codes for the Only Functional Domain = N; Codes for the Only Repeat Domain = N; Contains a LP/P In-Frame Deletion = N; ≥ 10% of CDS and Codes for Multiple Domains/Repeats = N	Indispensable
NM_001563	IMPG1	3	0	0	0	0	0	0	0	0	0	0	0	0	0	0	0	0	564.72	First Coding Exon = N; Last Coding Exon = N; UTR = N; Out-of-Frame = Y; Creates a PTC when Skipped = N; Codes for the Only Functional Domain = N; Codes for the Only Repeat Domain = N; Contains a LP/P In-Frame Deletion = N; ≥ 10% of CDS and Codes for Multiple Domains/Repeats = N	Indispensable
NM_001563	IMPG1	4	0	0	0	0	0	0	0	0	0	0	0	0	0	0	0	0	564.72	First Coding Exon = N; Last Coding Exon = N; UTR = N; Out-of-Frame = Y; Creates a PTC when Skipped = N; Codes for the Only Functional Domain = N; Codes for the Only Repeat Domain = N; Contains a LP/P In-Frame Deletion = N; ≥ 10% of CDS and Codes for Multiple Domains/Repeats = N	Indispensable
NM_001563	IMPG1	5	0	0	0	0	0	0	0	0	0	0	0	0	0	0	0	0	564.72	First Coding Exon = N; Last Coding Exon = N; UTR = N; Out-of-Frame = Y; Creates a PTC when Skipped = N; Codes for the Only Functional Domain = N; Codes for the Only Repeat Domain = N; Contains a LP/P In-Frame Deletion = N; ≥ 10% of CDS and Codes for Multiple Domains/Repeats = N	Indispensable
NM_001563	IMPG1	6	0	0	0	0	0	0	0	0	0	0	0	0	0	0	0	0	564.72	First Coding Exon = N; Last Coding Exon = N; UTR = N; Out-of-Frame = Y; Creates a PTC when Skipped = N; Codes for the Only Functional Domain = N; Codes for the Only Repeat Domain = N; Contains a LP/P In-Frame Deletion = N; ≥ 10% of CDS and Codes for Multiple Domains/Repeats = N	Indispensable
NM_001563	IMPG1	11	0	0	0	0	0	0	0	0	0	0	0	0	0	0	0	0	564.72	First Coding Exon = N; Last Coding Exon = N; UTR = N; Out-of-Frame = Y; Creates a PTC when Skipped = N; Codes for the Only Functional Domain = N; Codes for the Only Repeat Domain = N; Contains a LP/P In-Frame Deletion = N; ≥ 10% of CDS and Codes for Multiple Domains/Repeats = N	Indispensable
NM_001563	IMPG1	12	0	0	0	0	0	0	0	0	0	0	0	0	0	0	0	0	564.72	First Coding Exon = N; Last Coding Exon = N; UTR = N; Out-of-Frame = Y; Creates a PTC when Skipped = N; Codes for the Only Functional Domain = N; Codes for the Only Repeat Domain = N; Contains a LP/P In-Frame Deletion = N; ≥ 10% of CDS and Codes for Multiple Domains/Repeats = N	Indispensable
NM_001563	IMPG1	16	0	0	0	0	0	0	0	0	0	0	0	0	0	0	0	0	564.72	First Coding Exon = N; Last Coding Exon = N; UTR = N; Out-of-Frame = Y; Creates a PTC when Skipped = N; Codes for the Only Functional Domain = N; Codes for the Only Repeat Domain = N; Contains a LP/P In-Frame Deletion = N; ≥ 10% of CDS and Codes for Multiple Domains/Repeats = N	Indispensable
NM_001563	IMPG1	17	0	0	0	0	0	0	0	0	0	0	0	0	0	0	0	0	564.72	First Coding Exon = N; Last Coding Exon = Y; UTR = N; Out-of-Frame = N; Creates a PTC when Skipped = N; Codes for the Only Functional Domain = N; Codes for the Only Repeat Domain = N; Contains a LP/P In-Frame Deletion = N; ≥ 10% of CDS and Codes for Multiple Domains/Repeats = N	Indispensable
NM_016247	IMPG2	8	0.05	0.06	0.06	0.08	0.09	0.07	0.07	0.06	0.12	0.07	0.04	0.07	0.06	0.07	0.06	0.03	413.899	First Coding Exon = N; Last Coding Exon = N; UTR = N; Out-of-Frame = Y; Creates a PTC when Skipped = N; Codes for the Only Functional Domain = N; Codes for the Only Repeat Domain = N; Contains a LP/P In-Frame Deletion = N; ≥ 10% of CDS and Codes for Multiple Domains/Repeats = N	Indispensable
NM_016247	IMPG2	10	0.05	0.06	0.06	0.08	0.09	0.07	0.07	0.06	0.12	0.07	0.04	0.07	0.06	0.07	0.06	0.03	413.899	First Coding Exon = N; Last Coding Exon = N; UTR = N; Out-of-Frame = Y; Creates a PTC when Skipped = N; Codes for the Only Functional Domain = N; Codes for the Only Repeat Domain = N; Contains a LP/P In-Frame Deletion = N; ≥ 10% of CDS and Codes for Multiple Domains/Repeats = N	Indispensable
NM_016247	IMPG2	13	0.05	0.06	0.06	0.08	0.09	0.07	0.07	0.06	0.12	0.07	0.04	0.07	0.06	0.07	0.06	0.03	413.899	First Coding Exon = N; Last Coding Exon = N; UTR = N; Out-of-Frame = Y; Creates a PTC when Skipped = N; Codes for the Only Functional Domain = N; Codes for the Only Repeat Domain = N; Contains a LP/P In-Frame Deletion = N; ≥ 10% of CDS and Codes for Multiple Domains/Repeats = N	Indispensable
NM_016247	IMPG2	14	0.05	0.06	0.06	0.08	0.09	0.07	0.07	0.06	0.12	0.07	0.04	0.07	0.06	0.07	0.06	0.03	413.899	First Coding Exon = N; Last Coding Exon = N; UTR = N; Out-of-Frame = Y; Creates a PTC when Skipped = N; Codes for the Only Functional Domain = N; Codes for the Only Repeat Domain = N; Contains a LP/P In-Frame Deletion = N; ≥ 10% of CDS and Codes for Multiple Domains/Repeats = N	Indispensable
NM_016247	IMPG2	15	0.05	0.06	0.06	0.08	0.09	0.07	0.07	0.06	0.12	0.07	0.04	0.07	0.06	0.07	0.06	0.03	413.899	First Coding Exon = N; Last Coding Exon = N; UTR = N; Out-of-Frame = Y; Creates a PTC when Skipped = N; Codes for the Only Functional Domain = N; Codes for the Only Repeat Domain = N; Contains a LP/P In-Frame Deletion = N; ≥ 10% of CDS and Codes for Multiple Domains/Repeats = N	Indispensable
NM_016247	IMPG2	1	0.05	0.06	0.06	0.08	0.09	0.07	0.07	0.06	0.12	0.07	0.04	0.07	0.06	0.07	0.06	0.03	413.899	First Coding Exon = Y; Last Coding Exon = N; UTR = N; Out-of-Frame = Y; Creates a PTC when Skipped = N; Codes for the Only Functional Domain = N; Codes for the Only Repeat Domain = N; Contains a LP/P In-Frame Deletion = N; ≥ 10% of CDS and Codes for Multiple Domains/Repeats = N	Indispensable
NM_016247	IMPG2	3	0.05	0.06	0.06	0.08	0.09	0.07	0.07	0.06	0.12	0.07	0.04	0.07	0.06	0.07	0.06	0.03	413.899	First Coding Exon = N; Last Coding Exon = N; UTR = N; Out-of-Frame = Y; Creates a PTC when Skipped = N; Codes for the Only Functional Domain = N; Codes for the Only Repeat Domain = N; Contains a LP/P In-Frame Deletion = N; ≥ 10% of CDS and Codes for Multiple Domains/Repeats = N	Indispensable
NM_016247	IMPG2	4	0.05	0.06	0.06	0.08	0.09	0.07	0.07	0.06	0.12	0.07	0.04	0.07	0.06	0.07	0.06	0.03	413.899	First Coding Exon = N; Last Coding Exon = N; UTR = N; Out-of-Frame = Y; Creates a PTC when Skipped = N; Codes for the Only Functional Domain = N; Codes for the Only Repeat Domain = N; Contains a LP/P In-Frame Deletion = N; ≥ 10% of CDS and Codes for Multiple Domains/Repeats = N	Indispensable
NM_016247	IMPG2	5	0.05	0.06	0.06	0.08	0.09	0.07	0.07	0.06	0.12	0.07	0.04	0.07	0.06	0.07	0.06	0.03	413.899	First Coding Exon = N; Last Coding Exon = N; UTR = N; Out-of-Frame = Y; Creates a PTC when Skipped = N; Codes for the Only Functional Domain = N; Codes for the Only Repeat Domain = N; Contains a LP/P In-Frame Deletion = N; ≥ 10% of CDS and Codes for Multiple Domains/Repeats = N	Indispensable
NM_016247	IMPG2	6	0.05	0.06	0.06	0.08	0.09	0.07	0.07	0.06	0.12	0.07	0.04	0.07	0.06	0.07	0.06	0.03	413.899	First Coding Exon = N; Last Coding Exon = N; UTR = N; Out-of-Frame = Y; Creates a PTC when Skipped = N; Codes for the Only Functional Domain = N; Codes for the Only Repeat Domain = N; Contains a LP/P In-Frame Deletion = N; ≥ 10% of CDS and Codes for Multiple Domains/Repeats = N	Indispensable
NM_016247	IMPG2	11	0.05	0.06	0.06	0.08	0.09	0.07	0.07	0.06	0.12	0.07	0.04	0.07	0.06	0.07	0.06	0.03	413.899	First Coding Exon = N; Last Coding Exon = N; UTR = N; Out-of-Frame = Y; Creates a PTC when Skipped = N; Codes for the Only Functional Domain = N; Codes for the Only Repeat Domain = N; Contains a LP/P In-Frame Deletion = N; ≥ 10% of CDS and Codes for Multiple Domains/Repeats = N	Indispensable
NM_016247	IMPG2	12	0.05	0.06	0.06	0.08	0.09	0.07	0.07	0.06	0.12	0.07	0.04	0.07	0.06	0.07	0.06	0.03	413.899	First Coding Exon = N; Last Coding Exon = N; UTR = N; Out-of-Frame = Y; Creates a PTC when Skipped = N; Codes for the Only Functional Domain = N; Codes for the Only Repeat Domain = N; Contains a LP/P In-Frame Deletion = N; ≥ 10% of CDS and Codes for Multiple Domains/Repeats = N	Indispensable
NM_016247	IMPG2	17	0.05	0.06	0.06	0.08	0.09	0.07	0.07	0.06	0.12	0.07	0.04	0.07	0.06	0.07	0.06	0.03	413.899	First Coding Exon = N; Last Coding Exon = N; UTR = N; Out-of-Frame = Y; Creates a PTC when Skipped = N; Codes for the Only Functional Domain = N; Codes for the Only Repeat Domain = N; Contains a LP/P In-Frame Deletion = N; ≥ 10% of CDS and Codes for Multiple Domains/Repeats = N	Indispensable
NM_016247	IMPG2	18	0.05	0.06	0.06	0.08	0.09	0.07	0.07	0.06	0.12	0.07	0.04	0.07	0.06	0.07	0.06	0.03	413.899	First Coding Exon = N; Last Coding Exon = N; UTR = N; Out-of-Frame = Y; Creates a PTC when Skipped = N; Codes for the Only Functional Domain = N; Codes for the Only Repeat Domain = N; Contains a LP/P In-Frame Deletion = N; ≥ 10% of CDS and Codes for Multiple Domains/Repeats = N	Indispensable
NM_016247	IMPG2	19	0.05	0.06	0.06	0.08	0.09	0.07	0.07	0.06	0.12	0.07	0.04	0.07	0.06	0.07	0.06	0.03	413.899	First Coding Exon = N; Last Coding Exon = Y; UTR = N; Out-of-Frame = Y; Creates a PTC when Skipped = N; Codes for the Only Functional Domain = N; Codes for the Only Repeat Domain = N; Contains a LP/P In-Frame Deletion = N; ≥ 10% of CDS and Codes for Multiple Domains/Repeats = N	Indispensable
NM_022489	INF2	2	0	0	0	0	0	0	0	0	0	0	0	0	0	0	0.2	0.17	0	First Coding Exon = Y; Last Coding Exon = N; UTR = N; Out-of-Frame = Y; Creates a PTC when Skipped = N; Codes for the Only Functional Domain = N; Codes for the Only Repeat Domain = N; Contains a LP/P In-Frame Deletion = Y; ≥ 10% of CDS and Codes for Multiple Domains/Repeats = N	Indispensable
NM_022489	INF2	3	0	0	0	0	0	0	0	0	0	0	0	0	0	0	0.2	0.17	0	First Coding Exon = N; Last Coding Exon = N; UTR = N; Out-of-Frame = Y; Creates a PTC when Skipped = N; Codes for the Only Functional Domain = N; Codes for the Only Repeat Domain = N; Contains a LP/P In-Frame Deletion = Y; ≥ 10% of CDS and Codes for Multiple Domains/Repeats = N	Indispensable
NM_022489	INF2	4	0	0	0	0	0	0	0	0	0	0	0	0	0	0	0.2	0.17	0	First Coding Exon = N; Last Coding Exon = N; UTR = N; Out-of-Frame = Y; Creates a PTC when Skipped = N; Codes for the Only Functional Domain = N; Codes for the Only Repeat Domain = N; Contains a LP/P In-Frame Deletion = N; ≥ 10% of CDS and Codes for Multiple Domains/Repeats = N	Indispensable
NM_022489	INF2	5	0	0	0	0	0	0	0	0	0	0	0	0	0	0	0.2	0.17	0	First Coding Exon = N; Last Coding Exon = N; UTR = N; Out-of-Frame = Y; Creates a PTC when Skipped = N; Codes for the Only Functional Domain = N; Codes for the Only Repeat Domain = N; Contains a LP/P In-Frame Deletion = N; ≥ 10% of CDS and Codes for Multiple Domains/Repeats = N	Indispensable
NM_022489	INF2	6	0	0	0	0	0	0	0	0	0	0	0	0	0	0	0.2	0.17	0	First Coding Exon = N; Last Coding Exon = N; UTR = N; Out-of-Frame = Y; Creates a PTC when Skipped = N; Codes for the Only Functional Domain = N; Codes for the Only Repeat Domain = N; Contains a LP/P In-Frame Deletion = N; ≥ 10% of CDS and Codes for Multiple Domains/Repeats = N	Indispensable
NM_022489	INF2	7	0	0	0	0	0	0	0	0	0	0	0	0	0	0	0.2	0.17	0	First Coding Exon = N; Last Coding Exon = N; UTR = N; Out-of-Frame = Y; Creates a PTC when Skipped = N; Codes for the Only Functional Domain = N; Codes for the Only Repeat Domain = N; Contains a LP/P In-Frame Deletion = N; ≥ 10% of CDS and Codes for Multiple Domains/Repeats = N	Indispensable
NM_022489	INF2	9	0	0	0	0	0	0	0	0	0	0	0	0	0	0	0.2	0.17	0	First Coding Exon = N; Last Coding Exon = N; UTR = N; Out-of-Frame = Y; Creates a PTC when Skipped = N; Codes for the Only Functional Domain = N; Codes for the Only Repeat Domain = N; Contains a LP/P In-Frame Deletion = N; ≥ 10% of CDS and Codes for Multiple Domains/Repeats = N	Indispensable
NM_022489	INF2	10	0	0	0	0	0	0	0	0	0	0	0	0	0	0	0.2	0.17	0	First Coding Exon = N; Last Coding Exon = N; UTR = N; Out-of-Frame = Y; Creates a PTC when Skipped = N; Codes for the Only Functional Domain = N; Codes for the Only Repeat Domain = N; Contains a LP/P In-Frame Deletion = N; ≥ 10% of CDS and Codes for Multiple Domains/Repeats = N	Indispensable
NM_022489	INF2	11	0	0	0	0	0	0	0	0	0	0	0	0	0	0	0.2	0.17	0	First Coding Exon = N; Last Coding Exon = N; UTR = N; Out-of-Frame = Y; Creates a PTC when Skipped = N; Codes for the Only Functional Domain = N; Codes for the Only Repeat Domain = N; Contains a LP/P In-Frame Deletion = N; ≥ 10% of CDS and Codes for Multiple Domains/Repeats = N	Indispensable
NM_022489	INF2	12	0	0	0	0	0	0	0	0	0	0	0	0	0	0	0.2	0.17	0	First Coding Exon = N; Last Coding Exon = N; UTR = N; Out-of-Frame = Y; Creates a PTC when Skipped = N; Codes for the Only Functional Domain = N; Codes for the Only Repeat Domain = N; Contains a LP/P In-Frame Deletion = N; ≥ 10% of CDS and Codes for Multiple Domains/Repeats = N	Indispensable
NM_022489	INF2	13	0	0	0	0	0	0	0	0	0	0	0	0	0	0	0.2	0.17	0	First Coding Exon = N; Last Coding Exon = N; UTR = N; Out-of-Frame = Y; Creates a PTC when Skipped = N; Codes for the Only Functional Domain = N; Codes for the Only Repeat Domain = N; Contains a LP/P In-Frame Deletion = N; ≥ 10% of CDS and Codes for Multiple Domains/Repeats = N	Indispensable
NM_022489	INF2	14	0	0	0	0	0	0	0	0	0	0	0	0	0	0	0.2	0.17	0	First Coding Exon = N; Last Coding Exon = N; UTR = N; Out-of-Frame = Y; Creates a PTC when Skipped = N; Codes for the Only Functional Domain = N; Codes for the Only Repeat Domain = N; Contains a LP/P In-Frame Deletion = N; ≥ 10% of CDS and Codes for Multiple Domains/Repeats = N	Indispensable
NM_022489	INF2	16	0	0	0	0	0	0	0	0	0	0	0	0	0	0	0.2	0.17	0	First Coding Exon = N; Last Coding Exon = N; UTR = N; Out-of-Frame = Y; Creates a PTC when Skipped = N; Codes for the Only Functional Domain = N; Codes for the Only Repeat Domain = N; Contains a LP/P In-Frame Deletion = N; ≥ 10% of CDS and Codes for Multiple Domains/Repeats = N	Indispensable
NM_022489	INF2	17	0	0	0	0	0	0	0	0	0	0	0	0	0	0	0.2	0.17	0	First Coding Exon = N; Last Coding Exon = N; UTR = N; Out-of-Frame = Y; Creates a PTC when Skipped = N; Codes for the Only Functional Domain = N; Codes for the Only Repeat Domain = N; Contains a LP/P In-Frame Deletion = N; ≥ 10% of CDS and Codes for Multiple Domains/Repeats = N	Indispensable
NM_022489	INF2	19	0	0	0	0	0	0	0	0	0	0	0	0	0	0	0.2	0.17	0	First Coding Exon = N; Last Coding Exon = N; UTR = N; Out-of-Frame = Y; Creates a PTC when Skipped = N; Codes for the Only Functional Domain = N; Codes for the Only Repeat Domain = N; Contains a LP/P In-Frame Deletion = N; ≥ 10% of CDS and Codes for Multiple Domains/Repeats = N	Indispensable
NM_022489	INF2	8	0	0	0	0	0	0	0	0	0	0	0	0	0	0	0.2	0.17	0	First Coding Exon = N; Last Coding Exon = N; UTR = N; Out-of-Frame = N; Creates a PTC when Skipped = N; Codes for the Only Functional Domain = N; Codes for the Only Repeat Domain = N; Contains a LP/P In-Frame Deletion = N; ≥ 10% of CDS and Codes for Multiple Domains/Repeats = Y	Indispensable
NM_022489	INF2	1	0	0	0	0	0	0	0	0	0	0	0	0	0	0	0.2	0.17	0	First Coding Exon = N; Last Coding Exon = N; UTR = Y; Out-of-Frame = Y; Creates a PTC when Skipped = N; Codes for the Only Functional Domain = N; Codes for the Only Repeat Domain = N; Contains a LP/P In-Frame Deletion = N; ≥ 10% of CDS and Codes for Multiple Domains/Repeats = N	Indispensable
NM_022489	INF2	22	0	0	0	0	0	0	0	0	0	0	0	0	0	0	0.2	0.17	0	First Coding Exon = N; Last Coding Exon = Y; UTR = N; Out-of-Frame = N; Creates a PTC when Skipped = N; Codes for the Only Functional Domain = N; Codes for the Only Repeat Domain = N; Contains a LP/P In-Frame Deletion = N; ≥ 10% of CDS and Codes for Multiple Domains/Repeats = N	Indispensable
NM_022489	INF2	23	0	0	0	0	0	0	0	0	0	0	0	0	0	0	0.2	0.17	0	First Coding Exon = N; Last Coding Exon = N; UTR = Y; Out-of-Frame = N; Creates a PTC when Skipped = N; Codes for the Only Functional Domain = N; Codes for the Only Repeat Domain = N; Contains a LP/P In-Frame Deletion = N; ≥ 10% of CDS and Codes for Multiple Domains/Repeats = N	Indispensable
NM_198219	ING1	1	0.915	1.27	1	2.79	2.32	1.45	1.735	0.86	1.12	1.08	0.83	0.91	0.79	2.21	1.26	0.82	3.70353	First Coding Exon = Y; Last Coding Exon = N; UTR = N; Out-of-Frame = Y; Creates a PTC when Skipped = N; Codes for the Only Functional Domain = N; Codes for the Only Repeat Domain = N; Contains a LP/P In-Frame Deletion = N; ≥ 10% of CDS and Codes for Multiple Domains/Repeats = N	Indispensable
NM_198219	ING1	2	0.915	1.27	1	2.79	2.32	1.45	1.735	0.86	1.12	1.08	0.83	0.91	0.79	2.21	1.26	0.82	3.70353	First Coding Exon = N; Last Coding Exon = Y; UTR = N; Out-of-Frame = Y; Creates a PTC when Skipped = N; Codes for the Only Functional Domain = N; Codes for the Only Repeat Domain = N; Contains a LP/P In-Frame Deletion = N; ≥ 10% of CDS and Codes for Multiple Domains/Repeats = N	Indispensable
NM_017553	INO80	7	2.55	2.69	2.91	11.545	11.56	3.94	3.585	2.76	3.005	3.215	2.71	3.73	2.81	9.23	8.87	2.79	6.13931	First Coding Exon = N; Last Coding Exon = N; UTR = N; Out-of-Frame = Y; Creates a PTC when Skipped = N; Codes for the Only Functional Domain = N; Codes for the Only Repeat Domain = N; Contains a LP/P In-Frame Deletion = N; ≥ 10% of CDS and Codes for Multiple Domains/Repeats = N	Indispensable
NM_017553	INO80	10	2.55	2.69	2.91	11.545	11.56	3.94	3.585	2.76	3.005	3.215	2.71	3.73	2.81	9.23	8.87	2.79	6.13931	First Coding Exon = N; Last Coding Exon = N; UTR = N; Out-of-Frame = Y; Creates a PTC when Skipped = N; Codes for the Only Functional Domain = N; Codes for the Only Repeat Domain = N; Contains a LP/P In-Frame Deletion = N; ≥ 10% of CDS and Codes for Multiple Domains/Repeats = N	Indispensable
NM_017553	INO80	16	2.55	2.69	2.91	11.545	11.56	3.94	3.585	2.76	3.005	3.215	2.71	3.73	2.81	9.23	8.87	2.79	6.13931	First Coding Exon = N; Last Coding Exon = N; UTR = N; Out-of-Frame = Y; Creates a PTC when Skipped = N; Codes for the Only Functional Domain = N; Codes for the Only Repeat Domain = N; Contains a LP/P In-Frame Deletion = N; ≥ 10% of CDS and Codes for Multiple Domains/Repeats = N	Indispensable
NM_017553	INO80	17	2.55	2.69	2.91	11.545	11.56	3.94	3.585	2.76	3.005	3.215	2.71	3.73	2.81	9.23	8.87	2.79	6.13931	First Coding Exon = N; Last Coding Exon = N; UTR = N; Out-of-Frame = Y; Creates a PTC when Skipped = N; Codes for the Only Functional Domain = N; Codes for the Only Repeat Domain = N; Contains a LP/P In-Frame Deletion = N; ≥ 10% of CDS and Codes for Multiple Domains/Repeats = N	Indispensable
NM_017553	INO80	18	2.55	2.69	2.91	11.545	11.56	3.94	3.585	2.76	3.005	3.215	2.71	3.73	2.81	9.23	8.87	2.79	6.13931	First Coding Exon = N; Last Coding Exon = N; UTR = N; Out-of-Frame = Y; Creates a PTC when Skipped = N; Codes for the Only Functional Domain = N; Codes for the Only Repeat Domain = N; Contains a LP/P In-Frame Deletion = N; ≥ 10% of CDS and Codes for Multiple Domains/Repeats = N	Indispensable
NM_017553	INO80	27	2.55	2.69	2.91	11.545	11.56	3.94	3.585	2.76	3.005	3.215	2.71	3.73	2.81	9.23	8.87	2.79	6.13931	First Coding Exon = N; Last Coding Exon = N; UTR = N; Out-of-Frame = Y; Creates a PTC when Skipped = N; Codes for the Only Functional Domain = N; Codes for the Only Repeat Domain = N; Contains a LP/P In-Frame Deletion = N; ≥ 10% of CDS and Codes for Multiple Domains/Repeats = N	Indispensable
NM_017553	INO80	28	2.55	2.69	2.91	11.545	11.56	3.94	3.585	2.76	3.005	3.215	2.71	3.73	2.81	9.23	8.87	2.79	6.13931	First Coding Exon = N; Last Coding Exon = N; UTR = N; Out-of-Frame = Y; Creates a PTC when Skipped = N; Codes for the Only Functional Domain = N; Codes for the Only Repeat Domain = N; Contains a LP/P In-Frame Deletion = N; ≥ 10% of CDS and Codes for Multiple Domains/Repeats = N	Indispensable
NM_017553	INO80	29	2.55	2.69	2.91	11.545	11.56	3.94	3.585	2.76	3.005	3.215	2.71	3.73	2.81	9.23	8.87	2.79	6.13931	First Coding Exon = N; Last Coding Exon = N; UTR = N; Out-of-Frame = Y; Creates a PTC when Skipped = N; Codes for the Only Functional Domain = N; Codes for the Only Repeat Domain = N; Contains a LP/P In-Frame Deletion = N; ≥ 10% of CDS and Codes for Multiple Domains/Repeats = N	Indispensable
NM_017553	INO80	31	2.55	2.69	2.91	11.545	11.56	3.94	3.585	2.76	3.005	3.215	2.71	3.73	2.81	9.23	8.87	2.79	6.13931	First Coding Exon = N; Last Coding Exon = N; UTR = N; Out-of-Frame = Y; Creates a PTC when Skipped = N; Codes for the Only Functional Domain = N; Codes for the Only Repeat Domain = N; Contains a LP/P In-Frame Deletion = N; ≥ 10% of CDS and Codes for Multiple Domains/Repeats = N	Indispensable
NM_017553	INO80	1	2.55	2.69	2.91	11.545	11.56	3.94	3.585	2.76	3.005	3.215	2.71	3.73	2.81	9.23	8.87	2.79	6.13931	First Coding Exon = N; Last Coding Exon = N; UTR = Y; Out-of-Frame = Y; Creates a PTC when Skipped = N; Codes for the Only Functional Domain = N; Codes for the Only Repeat Domain = N; Contains a LP/P In-Frame Deletion = N; ≥ 10% of CDS and Codes for Multiple Domains/Repeats = N	Indispensable
NM_017553	INO80	2	2.55	2.69	2.91	11.545	11.56	3.94	3.585	2.76	3.005	3.215	2.71	3.73	2.81	9.23	8.87	2.79	6.13931	First Coding Exon = Y; Last Coding Exon = N; UTR = N; Out-of-Frame = Y; Creates a PTC when Skipped = N; Codes for the Only Functional Domain = N; Codes for the Only Repeat Domain = N; Contains a LP/P In-Frame Deletion = N; ≥ 10% of CDS and Codes for Multiple Domains/Repeats = N	Indispensable
NM_017553	INO80	3	2.55	2.69	2.91	11.545	11.56	3.94	3.585	2.76	3.005	3.215	2.71	3.73	2.81	9.23	8.87	2.79	6.13931	First Coding Exon = N; Last Coding Exon = N; UTR = N; Out-of-Frame = Y; Creates a PTC when Skipped = N; Codes for the Only Functional Domain = N; Codes for the Only Repeat Domain = N; Contains a LP/P In-Frame Deletion = N; ≥ 10% of CDS and Codes for Multiple Domains/Repeats = N	Indispensable
NM_017553	INO80	4	2.55	2.69	2.91	11.545	11.56	3.94	3.585	2.76	3.005	3.215	2.71	3.73	2.81	9.23	8.87	2.79	6.13931	First Coding Exon = N; Last Coding Exon = N; UTR = N; Out-of-Frame = Y; Creates a PTC when Skipped = N; Codes for the Only Functional Domain = N; Codes for the Only Repeat Domain = N; Contains a LP/P In-Frame Deletion = N; ≥ 10% of CDS and Codes for Multiple Domains/Repeats = N	Indispensable
NM_017553	INO80	6	2.55	2.69	2.91	11.545	11.56	3.94	3.585	2.76	3.005	3.215	2.71	3.73	2.81	9.23	8.87	2.79	6.13931	First Coding Exon = N; Last Coding Exon = N; UTR = N; Out-of-Frame = Y; Creates a PTC when Skipped = N; Codes for the Only Functional Domain = N; Codes for the Only Repeat Domain = N; Contains a LP/P In-Frame Deletion = N; ≥ 10% of CDS and Codes for Multiple Domains/Repeats = N	Indispensable
NM_017553	INO80	11	2.55	2.69	2.91	11.545	11.56	3.94	3.585	2.76	3.005	3.215	2.71	3.73	2.81	9.23	8.87	2.79	6.13931	First Coding Exon = N; Last Coding Exon = N; UTR = N; Out-of-Frame = Y; Creates a PTC when Skipped = N; Codes for the Only Functional Domain = N; Codes for the Only Repeat Domain = N; Contains a LP/P In-Frame Deletion = N; ≥ 10% of CDS and Codes for Multiple Domains/Repeats = N	Indispensable
NM_017553	INO80	19	2.55	2.69	2.91	11.545	11.56	3.94	3.585	2.76	3.005	3.215	2.71	3.73	2.81	9.23	8.87	2.79	6.13931	First Coding Exon = N; Last Coding Exon = N; UTR = N; Out-of-Frame = Y; Creates a PTC when Skipped = N; Codes for the Only Functional Domain = N; Codes for the Only Repeat Domain = N; Contains a LP/P In-Frame Deletion = N; ≥ 10% of CDS and Codes for Multiple Domains/Repeats = N	Indispensable
NM_017553	INO80	21	2.55	2.69	2.91	11.545	11.56	3.94	3.585	2.76	3.005	3.215	2.71	3.73	2.81	9.23	8.87	2.79	6.13931	First Coding Exon = N; Last Coding Exon = N; UTR = N; Out-of-Frame = Y; Creates a PTC when Skipped = N; Codes for the Only Functional Domain = N; Codes for the Only Repeat Domain = N; Contains a LP/P In-Frame Deletion = N; ≥ 10% of CDS and Codes for Multiple Domains/Repeats = N	Indispensable
NM_017553	INO80	22	2.55	2.69	2.91	11.545	11.56	3.94	3.585	2.76	3.005	3.215	2.71	3.73	2.81	9.23	8.87	2.79	6.13931	First Coding Exon = N; Last Coding Exon = N; UTR = N; Out-of-Frame = Y; Creates a PTC when Skipped = N; Codes for the Only Functional Domain = N; Codes for the Only Repeat Domain = N; Contains a LP/P In-Frame Deletion = N; ≥ 10% of CDS and Codes for Multiple Domains/Repeats = N	Indispensable
NM_017553	INO80	23	2.55	2.69	2.91	11.545	11.56	3.94	3.585	2.76	3.005	3.215	2.71	3.73	2.81	9.23	8.87	2.79	6.13931	First Coding Exon = N; Last Coding Exon = N; UTR = N; Out-of-Frame = Y; Creates a PTC when Skipped = N; Codes for the Only Functional Domain = N; Codes for the Only Repeat Domain = N; Contains a LP/P In-Frame Deletion = N; ≥ 10% of CDS and Codes for Multiple Domains/Repeats = N	Indispensable
NM_017553	INO80	24	2.55	2.69	2.91	11.545	11.56	3.94	3.585	2.76	3.005	3.215	2.71	3.73	2.81	9.23	8.87	2.79	6.13931	First Coding Exon = N; Last Coding Exon = N; UTR = N; Out-of-Frame = Y; Creates a PTC when Skipped = N; Codes for the Only Functional Domain = N; Codes for the Only Repeat Domain = N; Contains a LP/P In-Frame Deletion = N; ≥ 10% of CDS and Codes for Multiple Domains/Repeats = N	Indispensable
NM_017553	INO80	26	2.55	2.69	2.91	11.545	11.56	3.94	3.585	2.76	3.005	3.215	2.71	3.73	2.81	9.23	8.87	2.79	6.13931	First Coding Exon = N; Last Coding Exon = N; UTR = N; Out-of-Frame = Y; Creates a PTC when Skipped = N; Codes for the Only Functional Domain = N; Codes for the Only Repeat Domain = N; Contains a LP/P In-Frame Deletion = N; ≥ 10% of CDS and Codes for Multiple Domains/Repeats = N	Indispensable
NM_017553	INO80	32	2.55	2.69	2.91	11.545	11.56	3.94	3.585	2.76	3.005	3.215	2.71	3.73	2.81	9.23	8.87	2.79	6.13931	First Coding Exon = N; Last Coding Exon = N; UTR = N; Out-of-Frame = Y; Creates a PTC when Skipped = N; Codes for the Only Functional Domain = N; Codes for the Only Repeat Domain = N; Contains a LP/P In-Frame Deletion = N; ≥ 10% of CDS and Codes for Multiple Domains/Repeats = N	Indispensable
NM_017553	INO80	34	2.55	2.69	2.91	11.545	11.56	3.94	3.585	2.76	3.005	3.215	2.71	3.73	2.81	9.23	8.87	2.79	6.13931	First Coding Exon = N; Last Coding Exon = N; UTR = N; Out-of-Frame = Y; Creates a PTC when Skipped = N; Codes for the Only Functional Domain = N; Codes for the Only Repeat Domain = N; Contains a LP/P In-Frame Deletion = N; ≥ 10% of CDS and Codes for Multiple Domains/Repeats = N	Indispensable
NM_017553	INO80	36	2.55	2.69	2.91	11.545	11.56	3.94	3.585	2.76	3.005	3.215	2.71	3.73	2.81	9.23	8.87	2.79	6.13931	First Coding Exon = N; Last Coding Exon = Y; UTR = N; Out-of-Frame = Y; Creates a PTC when Skipped = N; Codes for the Only Functional Domain = N; Codes for the Only Repeat Domain = N; Contains a LP/P In-Frame Deletion = N; ≥ 10% of CDS and Codes for Multiple Domains/Repeats = N	Indispensable
NM_001134225	INPP4A	3	0.22	0.32	0.28	0.57	0.84	0.41	0.42	0.24	0.45	0.25	0.21	0.57	0.31	2.48	0.66	0.22	4.01396	First Coding Exon = Y; Last Coding Exon = N; UTR = N; Out-of-Frame = Y; Creates a PTC when Skipped = N; Codes for the Only Functional Domain = Y; Codes for the Only Repeat Domain = N; Contains a LP/P In-Frame Deletion = N; ≥ 10% of CDS and Codes for Multiple Domains/Repeats = N	Indispensable
NM_001134225	INPP4A	4	0.22	0.32	0.28	0.57	0.84	0.41	0.42	0.24	0.45	0.25	0.21	0.57	0.31	2.48	0.66	0.22	4.01396	First Coding Exon = N; Last Coding Exon = N; UTR = N; Out-of-Frame = N; Creates a PTC when Skipped = N; Codes for the Only Functional Domain = Y; Codes for the Only Repeat Domain = N; Contains a LP/P In-Frame Deletion = N; ≥ 10% of CDS and Codes for Multiple Domains/Repeats = N	Indispensable
NM_001134225	INPP4A	5	0.22	0.32	0.28	0.57	0.84	0.41	0.42	0.24	0.45	0.25	0.21	0.57	0.31	2.48	0.66	0.22	4.01396	First Coding Exon = N; Last Coding Exon = N; UTR = N; Out-of-Frame = Y; Creates a PTC when Skipped = N; Codes for the Only Functional Domain = Y; Codes for the Only Repeat Domain = N; Contains a LP/P In-Frame Deletion = N; ≥ 10% of CDS and Codes for Multiple Domains/Repeats = N	Indispensable
NM_001134225	INPP4A	6	0.22	0.32	0.28	0.57	0.84	0.41	0.42	0.24	0.45	0.25	0.21	0.57	0.31	2.48	0.66	0.22	4.01396	First Coding Exon = N; Last Coding Exon = N; UTR = N; Out-of-Frame = N; Creates a PTC when Skipped = N; Codes for the Only Functional Domain = Y; Codes for the Only Repeat Domain = N; Contains a LP/P In-Frame Deletion = N; ≥ 10% of CDS and Codes for Multiple Domains/Repeats = N	Indispensable
NM_001134225	INPP4A	7	0.22	0.32	0.28	0.57	0.84	0.41	0.42	0.24	0.45	0.25	0.21	0.57	0.31	2.48	0.66	0.22	4.01396	First Coding Exon = N; Last Coding Exon = N; UTR = N; Out-of-Frame = Y; Creates a PTC when Skipped = N; Codes for the Only Functional Domain = Y; Codes for the Only Repeat Domain = N; Contains a LP/P In-Frame Deletion = N; ≥ 10% of CDS and Codes for Multiple Domains/Repeats = N	Indispensable
NM_001134225	INPP4A	1	0.22	0.32	0.28	0.57	0.84	0.41	0.42	0.24	0.45	0.25	0.21	0.57	0.31	2.48	0.66	0.22	4.01396	First Coding Exon = N; Last Coding Exon = N; UTR = Y; Out-of-Frame = N; Creates a PTC when Skipped = N; Codes for the Only Functional Domain = N; Codes for the Only Repeat Domain = N; Contains a LP/P In-Frame Deletion = N; ≥ 10% of CDS and Codes for Multiple Domains/Repeats = N	Indispensable
NM_001134225	INPP4A	2	0.22	0.32	0.28	0.57	0.84	0.41	0.42	0.24	0.45	0.25	0.21	0.57	0.31	2.48	0.66	0.22	4.01396	First Coding Exon = N; Last Coding Exon = N; UTR = Y; Out-of-Frame = Y; Creates a PTC when Skipped = N; Codes for the Only Functional Domain = N; Codes for the Only Repeat Domain = N; Contains a LP/P In-Frame Deletion = N; ≥ 10% of CDS and Codes for Multiple Domains/Repeats = N	Indispensable
NM_001134225	INPP4A	8	0.22	0.32	0.28	0.57	0.84	0.41	0.42	0.24	0.45	0.25	0.21	0.57	0.31	2.48	0.66	0.22	4.01396	First Coding Exon = N; Last Coding Exon = N; UTR = N; Out-of-Frame = Y; Creates a PTC when Skipped = N; Codes for the Only Functional Domain = N; Codes for the Only Repeat Domain = N; Contains a LP/P In-Frame Deletion = N; ≥ 10% of CDS and Codes for Multiple Domains/Repeats = N	Indispensable
NM_001134225	INPP4A	9	0.22	0.32	0.28	0.57	0.84	0.41	0.42	0.24	0.45	0.25	0.21	0.57	0.31	2.48	0.66	0.22	4.01396	First Coding Exon = N; Last Coding Exon = N; UTR = N; Out-of-Frame = Y; Creates a PTC when Skipped = N; Codes for the Only Functional Domain = N; Codes for the Only Repeat Domain = N; Contains a LP/P In-Frame Deletion = N; ≥ 10% of CDS and Codes for Multiple Domains/Repeats = N	Indispensable
NM_001134225	INPP4A	10	0.22	0.32	0.28	0.57	0.84	0.41	0.42	0.24	0.45	0.25	0.21	0.57	0.31	2.48	0.66	0.22	4.01396	First Coding Exon = N; Last Coding Exon = N; UTR = N; Out-of-Frame = Y; Creates a PTC when Skipped = N; Codes for the Only Functional Domain = N; Codes for the Only Repeat Domain = N; Contains a LP/P In-Frame Deletion = N; ≥ 10% of CDS and Codes for Multiple Domains/Repeats = N	Indispensable
NM_001134225	INPP4A	11	0.22	0.32	0.28	0.57	0.84	0.41	0.42	0.24	0.45	0.25	0.21	0.57	0.31	2.48	0.66	0.22	4.01396	First Coding Exon = N; Last Coding Exon = N; UTR = N; Out-of-Frame = Y; Creates a PTC when Skipped = N; Codes for the Only Functional Domain = N; Codes for the Only Repeat Domain = N; Contains a LP/P In-Frame Deletion = N; ≥ 10% of CDS and Codes for Multiple Domains/Repeats = N	Indispensable
NM_001134225	INPP4A	13	0.22	0.32	0.28	0.57	0.84	0.41	0.42	0.24	0.45	0.25	0.21	0.57	0.31	2.48	0.66	0.22	4.01396	First Coding Exon = N; Last Coding Exon = N; UTR = N; Out-of-Frame = Y; Creates a PTC when Skipped = N; Codes for the Only Functional Domain = N; Codes for the Only Repeat Domain = N; Contains a LP/P In-Frame Deletion = N; ≥ 10% of CDS and Codes for Multiple Domains/Repeats = N	Indispensable
NM_001134225	INPP4A	14	0.22	0.32	0.28	0.57	0.84	0.41	0.42	0.24	0.45	0.25	0.21	0.57	0.31	2.48	0.66	0.22	4.01396	First Coding Exon = N; Last Coding Exon = N; UTR = N; Out-of-Frame = Y; Creates a PTC when Skipped = N; Codes for the Only Functional Domain = N; Codes for the Only Repeat Domain = N; Contains a LP/P In-Frame Deletion = N; ≥ 10% of CDS and Codes for Multiple Domains/Repeats = N	Indispensable
NM_001134225	INPP4A	16	0.22	0.32	0.28	0.57	0.84	0.41	0.42	0.24	0.45	0.25	0.21	0.57	0.31	2.48	0.66	0.22	4.01396	First Coding Exon = N; Last Coding Exon = N; UTR = N; Out-of-Frame = Y; Creates a PTC when Skipped = N; Codes for the Only Functional Domain = N; Codes for the Only Repeat Domain = N; Contains a LP/P In-Frame Deletion = N; ≥ 10% of CDS and Codes for Multiple Domains/Repeats = N	Indispensable
NM_001134225	INPP4A	18	0.22	0.32	0.28	0.57	0.84	0.41	0.42	0.24	0.45	0.25	0.21	0.57	0.31	2.48	0.66	0.22	4.01396	First Coding Exon = N; Last Coding Exon = N; UTR = N; Out-of-Frame = Y; Creates a PTC when Skipped = N; Codes for the Only Functional Domain = N; Codes for the Only Repeat Domain = N; Contains a LP/P In-Frame Deletion = N; ≥ 10% of CDS and Codes for Multiple Domains/Repeats = N	Indispensable
NM_001134225	INPP4A	19	0.22	0.32	0.28	0.57	0.84	0.41	0.42	0.24	0.45	0.25	0.21	0.57	0.31	2.48	0.66	0.22	4.01396	First Coding Exon = N; Last Coding Exon = N; UTR = N; Out-of-Frame = Y; Creates a PTC when Skipped = N; Codes for the Only Functional Domain = N; Codes for the Only Repeat Domain = N; Contains a LP/P In-Frame Deletion = N; ≥ 10% of CDS and Codes for Multiple Domains/Repeats = N	Indispensable
NM_001134225	INPP4A	20	0.22	0.32	0.28	0.57	0.84	0.41	0.42	0.24	0.45	0.25	0.21	0.57	0.31	2.48	0.66	0.22	4.01396	First Coding Exon = N; Last Coding Exon = N; UTR = N; Out-of-Frame = Y; Creates a PTC when Skipped = N; Codes for the Only Functional Domain = N; Codes for the Only Repeat Domain = N; Contains a LP/P In-Frame Deletion = N; ≥ 10% of CDS and Codes for Multiple Domains/Repeats = N	Indispensable
NM_001134225	INPP4A	22	0.22	0.32	0.28	0.57	0.84	0.41	0.42	0.24	0.45	0.25	0.21	0.57	0.31	2.48	0.66	0.22	4.01396	First Coding Exon = N; Last Coding Exon = N; UTR = N; Out-of-Frame = Y; Creates a PTC when Skipped = N; Codes for the Only Functional Domain = N; Codes for the Only Repeat Domain = N; Contains a LP/P In-Frame Deletion = N; ≥ 10% of CDS and Codes for Multiple Domains/Repeats = N	Indispensable
NM_001134225	INPP4A	23	0.22	0.32	0.28	0.57	0.84	0.41	0.42	0.24	0.45	0.25	0.21	0.57	0.31	2.48	0.66	0.22	4.01396	First Coding Exon = N; Last Coding Exon = N; UTR = N; Out-of-Frame = Y; Creates a PTC when Skipped = N; Codes for the Only Functional Domain = N; Codes for the Only Repeat Domain = N; Contains a LP/P In-Frame Deletion = N; ≥ 10% of CDS and Codes for Multiple Domains/Repeats = N	Indispensable
NM_001134225	INPP4A	24	0.22	0.32	0.28	0.57	0.84	0.41	0.42	0.24	0.45	0.25	0.21	0.57	0.31	2.48	0.66	0.22	4.01396	First Coding Exon = N; Last Coding Exon = N; UTR = N; Out-of-Frame = Y; Creates a PTC when Skipped = N; Codes for the Only Functional Domain = N; Codes for the Only Repeat Domain = N; Contains a LP/P In-Frame Deletion = N; ≥ 10% of CDS and Codes for Multiple Domains/Repeats = N	Indispensable
NM_001134225	INPP4A	25	0.22	0.32	0.28	0.57	0.84	0.41	0.42	0.24	0.45	0.25	0.21	0.57	0.31	2.48	0.66	0.22	4.01396	First Coding Exon = N; Last Coding Exon = Y; UTR = N; Out-of-Frame = Y; Creates a PTC when Skipped = N; Codes for the Only Functional Domain = N; Codes for the Only Repeat Domain = N; Contains a LP/P In-Frame Deletion = N; ≥ 10% of CDS and Codes for Multiple Domains/Repeats = N	Indispensable
NM_019892	INPP5E	1	5.415	8.64	5.17	17.935	21.84	12.55	10.91	5.39	8.245	6.17	4.2	4.23	4.445	8.53	7.43	3.14	7.32036	First Coding Exon = Y; Last Coding Exon = N; UTR = N; Out-of-Frame = Y; Creates a PTC when Skipped = N; Codes for the Only Functional Domain = N; Codes for the Only Repeat Domain = Y; Contains a LP/P In-Frame Deletion = Y; ≥ 10% of CDS and Codes for Multiple Domains/Repeats = Y	Indispensable
NM_019892	INPP5E	2	5.415	8.64	5.17	17.935	21.84	12.55	10.91	5.39	8.245	6.17	4.2	4.23	4.445	8.53	7.43	3.14	7.32036	First Coding Exon = N; Last Coding Exon = N; UTR = N; Out-of-Frame = Y; Creates a PTC when Skipped = N; Codes for the Only Functional Domain = N; Codes for the Only Repeat Domain = N; Contains a LP/P In-Frame Deletion = N; ≥ 10% of CDS and Codes for Multiple Domains/Repeats = N	Indispensable
NM_019892	INPP5E	3	5.415	8.64	5.17	17.935	21.84	12.55	10.91	5.39	8.245	6.17	4.2	4.23	4.445	8.53	7.43	3.14	7.32036	First Coding Exon = N; Last Coding Exon = N; UTR = N; Out-of-Frame = Y; Creates a PTC when Skipped = N; Codes for the Only Functional Domain = N; Codes for the Only Repeat Domain = N; Contains a LP/P In-Frame Deletion = N; ≥ 10% of CDS and Codes for Multiple Domains/Repeats = N	Indispensable
NM_019892	INPP5E	4	5.415	8.64	5.17	17.935	21.84	12.55	10.91	5.39	8.245	6.17	4.2	4.23	4.445	8.53	7.43	3.14	7.32036	First Coding Exon = N; Last Coding Exon = N; UTR = N; Out-of-Frame = Y; Creates a PTC when Skipped = N; Codes for the Only Functional Domain = N; Codes for the Only Repeat Domain = N; Contains a LP/P In-Frame Deletion = N; ≥ 10% of CDS and Codes for Multiple Domains/Repeats = N	Indispensable
NM_019892	INPP5E	8	5.415	8.64	5.17	17.935	21.84	12.55	10.91	5.39	8.245	6.17	4.2	4.23	4.445	8.53	7.43	3.14	7.32036	First Coding Exon = N; Last Coding Exon = N; UTR = N; Out-of-Frame = Y; Creates a PTC when Skipped = N; Codes for the Only Functional Domain = N; Codes for the Only Repeat Domain = N; Contains a LP/P In-Frame Deletion = N; ≥ 10% of CDS and Codes for Multiple Domains/Repeats = N	Indispensable
NM_019892	INPP5E	9	5.415	8.64	5.17	17.935	21.84	12.55	10.91	5.39	8.245	6.17	4.2	4.23	4.445	8.53	7.43	3.14	7.32036	First Coding Exon = N; Last Coding Exon = N; UTR = N; Out-of-Frame = Y; Creates a PTC when Skipped = N; Codes for the Only Functional Domain = N; Codes for the Only Repeat Domain = N; Contains a LP/P In-Frame Deletion = N; ≥ 10% of CDS and Codes for Multiple Domains/Repeats = N	Indispensable
NM_019892	INPP5E	10	5.415	8.64	5.17	17.935	21.84	12.55	10.91	5.39	8.245	6.17	4.2	4.23	4.445	8.53	7.43	3.14	7.32036	First Coding Exon = N; Last Coding Exon = Y; UTR = N; Out-of-Frame = Y; Creates a PTC when Skipped = N; Codes for the Only Functional Domain = N; Codes for the Only Repeat Domain = N; Contains a LP/P In-Frame Deletion = N; ≥ 10% of CDS and Codes for Multiple Domains/Repeats = N	Indispensable
NM_016532	INPP5K	1	9.91	12.895	10.66	19.26	20.83	15.06	14.725	10.615	12.625	11.645	10.39	10.69	10.305	8.94	10.57	6.1	14.9857	First Coding Exon = Y; Last Coding Exon = N; UTR = N; Out-of-Frame = Y; Creates a PTC when Skipped = N; Codes for the Only Functional Domain = N; Codes for the Only Repeat Domain = N; Contains a LP/P In-Frame Deletion = N; ≥ 10% of CDS and Codes for Multiple Domains/Repeats = N	Indispensable
NM_016532	INPP5K	3	9.91	12.895	10.66	19.26	20.83	15.06	14.725	10.615	12.625	11.645	10.39	10.69	10.305	8.94	10.57	6.1	14.9857	First Coding Exon = N; Last Coding Exon = N; UTR = N; Out-of-Frame = Y; Creates a PTC when Skipped = N; Codes for the Only Functional Domain = N; Codes for the Only Repeat Domain = N; Contains a LP/P In-Frame Deletion = N; ≥ 10% of CDS and Codes for Multiple Domains/Repeats = N	Indispensable
NM_016532	INPP5K	5	9.91	12.895	10.66	19.26	20.83	15.06	14.725	10.615	12.625	11.645	10.39	10.69	10.305	8.94	10.57	6.1	14.9857	First Coding Exon = N; Last Coding Exon = N; UTR = N; Out-of-Frame = Y; Creates a PTC when Skipped = N; Codes for the Only Functional Domain = N; Codes for the Only Repeat Domain = N; Contains a LP/P In-Frame Deletion = N; ≥ 10% of CDS and Codes for Multiple Domains/Repeats = N	Indispensable
NM_016532	INPP5K	6	9.91	12.895	10.66	19.26	20.83	15.06	14.725	10.615	12.625	11.645	10.39	10.69	10.305	8.94	10.57	6.1	14.9857	First Coding Exon = N; Last Coding Exon = N; UTR = N; Out-of-Frame = Y; Creates a PTC when Skipped = N; Codes for the Only Functional Domain = N; Codes for the Only Repeat Domain = N; Contains a LP/P In-Frame Deletion = N; ≥ 10% of CDS and Codes for Multiple Domains/Repeats = N	Indispensable
NM_016532	INPP5K	7	9.91	12.895	10.66	19.26	20.83	15.06	14.725	10.615	12.625	11.645	10.39	10.69	10.305	8.94	10.57	6.1	14.9857	First Coding Exon = N; Last Coding Exon = N; UTR = N; Out-of-Frame = Y; Creates a PTC when Skipped = N; Codes for the Only Functional Domain = N; Codes for the Only Repeat Domain = N; Contains a LP/P In-Frame Deletion = N; ≥ 10% of CDS and Codes for Multiple Domains/Repeats = N	Indispensable
NM_016532	INPP5K	8	9.91	12.895	10.66	19.26	20.83	15.06	14.725	10.615	12.625	11.645	10.39	10.69	10.305	8.94	10.57	6.1	14.9857	First Coding Exon = N; Last Coding Exon = N; UTR = N; Out-of-Frame = Y; Creates a PTC when Skipped = N; Codes for the Only Functional Domain = N; Codes for the Only Repeat Domain = N; Contains a LP/P In-Frame Deletion = N; ≥ 10% of CDS and Codes for Multiple Domains/Repeats = N	Indispensable
NM_016532	INPP5K	12	9.91	12.895	10.66	19.26	20.83	15.06	14.725	10.615	12.625	11.645	10.39	10.69	10.305	8.94	10.57	6.1	14.9857	First Coding Exon = N; Last Coding Exon = Y; UTR = N; Out-of-Frame = Y; Creates a PTC when Skipped = N; Codes for the Only Functional Domain = N; Codes for the Only Repeat Domain = N; Contains a LP/P In-Frame Deletion = N; ≥ 10% of CDS and Codes for Multiple Domains/Repeats = N	Indispensable
NM_001567	INPPL1	1	7.575	7.72	6.87	3.15	4.63	9.33	7.365	5.84	6.74	6.485	6.47	9.51	8.66	20.19	20.47	6.33	0.391506	First Coding Exon = Y; Last Coding Exon = N; UTR = N; Out-of-Frame = Y; Creates a PTC when Skipped = N; Codes for the Only Functional Domain = N; Codes for the Only Repeat Domain = N; Contains a LP/P In-Frame Deletion = N; ≥ 10% of CDS and Codes for Multiple Domains/Repeats = N	Indispensable
NM_001567	INPPL1	2	7.575	7.72	6.87	3.15	4.63	9.33	7.365	5.84	6.74	6.485	6.47	9.51	8.66	20.19	20.47	6.33	0.391506	First Coding Exon = N; Last Coding Exon = N; UTR = N; Out-of-Frame = Y; Creates a PTC when Skipped = N; Codes for the Only Functional Domain = N; Codes for the Only Repeat Domain = N; Contains a LP/P In-Frame Deletion = N; ≥ 10% of CDS and Codes for Multiple Domains/Repeats = N	Indispensable
NM_001567	INPPL1	3	7.575	7.72	6.87	3.15	4.63	9.33	7.365	5.84	6.74	6.485	6.47	9.51	8.66	20.19	20.47	6.33	0.391506	First Coding Exon = N; Last Coding Exon = N; UTR = N; Out-of-Frame = Y; Creates a PTC when Skipped = N; Codes for the Only Functional Domain = N; Codes for the Only Repeat Domain = N; Contains a LP/P In-Frame Deletion = N; ≥ 10% of CDS and Codes for Multiple Domains/Repeats = N	Indispensable
NM_001567	INPPL1	27	7.575	7.72	6.87	3.15	4.63	9.33	7.365	5.84	6.74	6.485	6.47	9.51	8.66	20.19	20.47	6.33	0.391506	First Coding Exon = N; Last Coding Exon = N; UTR = N; Out-of-Frame = Y; Creates a PTC when Skipped = N; Codes for the Only Functional Domain = N; Codes for the Only Repeat Domain = N; Contains a LP/P In-Frame Deletion = N; ≥ 10% of CDS and Codes for Multiple Domains/Repeats = N	Indispensable
NM_001567	INPPL1	28	7.575	7.72	6.87	3.15	4.63	9.33	7.365	5.84	6.74	6.485	6.47	9.51	8.66	20.19	20.47	6.33	0.391506	First Coding Exon = N; Last Coding Exon = Y; UTR = N; Out-of-Frame = N; Creates a PTC when Skipped = N; Codes for the Only Functional Domain = N; Codes for the Only Repeat Domain = N; Contains a LP/P In-Frame Deletion = N; ≥ 10% of CDS and Codes for Multiple Domains/Repeats = N	Indispensable
NM_001567	INPPL1	4	7.575	7.72	6.87	3.15	4.63	9.33	7.365	5.84	6.74	6.485	6.47	9.51	8.66	20.19	20.47	6.33	0.391506	First Coding Exon = N; Last Coding Exon = N; UTR = N; Out-of-Frame = Y; Creates a PTC when Skipped = N; Codes for the Only Functional Domain = N; Codes for the Only Repeat Domain = N; Contains a LP/P In-Frame Deletion = N; ≥ 10% of CDS and Codes for Multiple Domains/Repeats = N	Indispensable
NM_001567	INPPL1	6	7.575	7.72	6.87	3.15	4.63	9.33	7.365	5.84	6.74	6.485	6.47	9.51	8.66	20.19	20.47	6.33	0.391506	First Coding Exon = N; Last Coding Exon = N; UTR = N; Out-of-Frame = Y; Creates a PTC when Skipped = N; Codes for the Only Functional Domain = N; Codes for the Only Repeat Domain = N; Contains a LP/P In-Frame Deletion = N; ≥ 10% of CDS and Codes for Multiple Domains/Repeats = N	Indispensable
NM_001567	INPPL1	9	7.575	7.72	6.87	3.15	4.63	9.33	7.365	5.84	6.74	6.485	6.47	9.51	8.66	20.19	20.47	6.33	0.391506	First Coding Exon = N; Last Coding Exon = N; UTR = N; Out-of-Frame = Y; Creates a PTC when Skipped = N; Codes for the Only Functional Domain = N; Codes for the Only Repeat Domain = N; Contains a LP/P In-Frame Deletion = N; ≥ 10% of CDS and Codes for Multiple Domains/Repeats = N	Indispensable
NM_001567	INPPL1	10	7.575	7.72	6.87	3.15	4.63	9.33	7.365	5.84	6.74	6.485	6.47	9.51	8.66	20.19	20.47	6.33	0.391506	First Coding Exon = N; Last Coding Exon = N; UTR = N; Out-of-Frame = Y; Creates a PTC when Skipped = N; Codes for the Only Functional Domain = N; Codes for the Only Repeat Domain = N; Contains a LP/P In-Frame Deletion = N; ≥ 10% of CDS and Codes for Multiple Domains/Repeats = N	Indispensable
NM_001567	INPPL1	11	7.575	7.72	6.87	3.15	4.63	9.33	7.365	5.84	6.74	6.485	6.47	9.51	8.66	20.19	20.47	6.33	0.391506	First Coding Exon = N; Last Coding Exon = N; UTR = N; Out-of-Frame = Y; Creates a PTC when Skipped = N; Codes for the Only Functional Domain = N; Codes for the Only Repeat Domain = N; Contains a LP/P In-Frame Deletion = N; ≥ 10% of CDS and Codes for Multiple Domains/Repeats = N	Indispensable
NM_001567	INPPL1	12	7.575	7.72	6.87	3.15	4.63	9.33	7.365	5.84	6.74	6.485	6.47	9.51	8.66	20.19	20.47	6.33	0.391506	First Coding Exon = N; Last Coding Exon = N; UTR = N; Out-of-Frame = Y; Creates a PTC when Skipped = N; Codes for the Only Functional Domain = N; Codes for the Only Repeat Domain = N; Contains a LP/P In-Frame Deletion = N; ≥ 10% of CDS and Codes for Multiple Domains/Repeats = N	Indispensable
NM_001567	INPPL1	13	7.575	7.72	6.87	3.15	4.63	9.33	7.365	5.84	6.74	6.485	6.47	9.51	8.66	20.19	20.47	6.33	0.391506	First Coding Exon = N; Last Coding Exon = N; UTR = N; Out-of-Frame = Y; Creates a PTC when Skipped = N; Codes for the Only Functional Domain = N; Codes for the Only Repeat Domain = N; Contains a LP/P In-Frame Deletion = N; ≥ 10% of CDS and Codes for Multiple Domains/Repeats = N	Indispensable
NM_001567	INPPL1	14	7.575	7.72	6.87	3.15	4.63	9.33	7.365	5.84	6.74	6.485	6.47	9.51	8.66	20.19	20.47	6.33	0.391506	First Coding Exon = N; Last Coding Exon = N; UTR = N; Out-of-Frame = Y; Creates a PTC when Skipped = N; Codes for the Only Functional Domain = N; Codes for the Only Repeat Domain = N; Contains a LP/P In-Frame Deletion = N; ≥ 10% of CDS and Codes for Multiple Domains/Repeats = N	Indispensable
NM_001567	INPPL1	15	7.575	7.72	6.87	3.15	4.63	9.33	7.365	5.84	6.74	6.485	6.47	9.51	8.66	20.19	20.47	6.33	0.391506	First Coding Exon = N; Last Coding Exon = N; UTR = N; Out-of-Frame = Y; Creates a PTC when Skipped = N; Codes for the Only Functional Domain = N; Codes for the Only Repeat Domain = N; Contains a LP/P In-Frame Deletion = N; ≥ 10% of CDS and Codes for Multiple Domains/Repeats = N	Indispensable
NM_001567	INPPL1	16	7.575	7.72	6.87	3.15	4.63	9.33	7.365	5.84	6.74	6.485	6.47	9.51	8.66	20.19	20.47	6.33	0.391506	First Coding Exon = N; Last Coding Exon = N; UTR = N; Out-of-Frame = Y; Creates a PTC when Skipped = N; Codes for the Only Functional Domain = N; Codes for the Only Repeat Domain = N; Contains a LP/P In-Frame Deletion = N; ≥ 10% of CDS and Codes for Multiple Domains/Repeats = N	Indispensable
NM_001567	INPPL1	17	7.575	7.72	6.87	3.15	4.63	9.33	7.365	5.84	6.74	6.485	6.47	9.51	8.66	20.19	20.47	6.33	0.391506	First Coding Exon = N; Last Coding Exon = N; UTR = N; Out-of-Frame = Y; Creates a PTC when Skipped = N; Codes for the Only Functional Domain = N; Codes for the Only Repeat Domain = N; Contains a LP/P In-Frame Deletion = N; ≥ 10% of CDS and Codes for Multiple Domains/Repeats = N	Indispensable
NM_001567	INPPL1	18	7.575	7.72	6.87	3.15	4.63	9.33	7.365	5.84	6.74	6.485	6.47	9.51	8.66	20.19	20.47	6.33	0.391506	First Coding Exon = N; Last Coding Exon = N; UTR = N; Out-of-Frame = Y; Creates a PTC when Skipped = N; Codes for the Only Functional Domain = N; Codes for the Only Repeat Domain = N; Contains a LP/P In-Frame Deletion = N; ≥ 10% of CDS and Codes for Multiple Domains/Repeats = N	Indispensable
NM_001567	INPPL1	21	7.575	7.72	6.87	3.15	4.63	9.33	7.365	5.84	6.74	6.485	6.47	9.51	8.66	20.19	20.47	6.33	0.391506	First Coding Exon = N; Last Coding Exon = N; UTR = N; Out-of-Frame = Y; Creates a PTC when Skipped = N; Codes for the Only Functional Domain = N; Codes for the Only Repeat Domain = N; Contains a LP/P In-Frame Deletion = N; ≥ 10% of CDS and Codes for Multiple Domains/Repeats = N	Indispensable
NM_001567	INPPL1	22	7.575	7.72	6.87	3.15	4.63	9.33	7.365	5.84	6.74	6.485	6.47	9.51	8.66	20.19	20.47	6.33	0.391506	First Coding Exon = N; Last Coding Exon = N; UTR = N; Out-of-Frame = Y; Creates a PTC when Skipped = N; Codes for the Only Functional Domain = N; Codes for the Only Repeat Domain = N; Contains a LP/P In-Frame Deletion = N; ≥ 10% of CDS and Codes for Multiple Domains/Repeats = N	Indispensable
NM_001567	INPPL1	24	7.575	7.72	6.87	3.15	4.63	9.33	7.365	5.84	6.74	6.485	6.47	9.51	8.66	20.19	20.47	6.33	0.391506	First Coding Exon = N; Last Coding Exon = N; UTR = N; Out-of-Frame = Y; Creates a PTC when Skipped = N; Codes for the Only Functional Domain = N; Codes for the Only Repeat Domain = N; Contains a LP/P In-Frame Deletion = N; ≥ 10% of CDS and Codes for Multiple Domains/Repeats = N	Indispensable
NM_001567	INPPL1	26	7.575	7.72	6.87	3.15	4.63	9.33	7.365	5.84	6.74	6.485	6.47	9.51	8.66	20.19	20.47	6.33	0.391506	First Coding Exon = N; Last Coding Exon = N; UTR = N; Out-of-Frame = Y; Creates a PTC when Skipped = N; Codes for the Only Functional Domain = N; Codes for the Only Repeat Domain = N; Contains a LP/P In-Frame Deletion = N; ≥ 10% of CDS and Codes for Multiple Domains/Repeats = N	Indispensable
NM_000207	INS	1	0	0	0	0	0.22	0	0	0	0	0	0	0	0.14	0	0	0.2	0	First Coding Exon = N; Last Coding Exon = N; UTR = Y; Out-of-Frame = N; Creates a PTC when Skipped = N; Codes for the Only Functional Domain = N; Codes for the Only Repeat Domain = N; Contains a LP/P In-Frame Deletion = N; ≥ 10% of CDS and Codes for Multiple Domains/Repeats = N	Indispensable
NM_000207	INS	2	0	0	0	0	0.22	0	0	0	0	0	0	0	0.14	0	0	0.2	0	First Coding Exon = Y; Last Coding Exon = N; UTR = N; Out-of-Frame = Y; Creates a PTC when Skipped = N; Codes for the Only Functional Domain = N; Codes for the Only Repeat Domain = N; Contains a LP/P In-Frame Deletion = N; ≥ 10% of CDS and Codes for Multiple Domains/Repeats = N	Indispensable
NM_000207	INS	3	0	0	0	0	0.22	0	0	0	0	0	0	0	0.14	0	0	0.2	0	First Coding Exon = N; Last Coding Exon = Y; UTR = N; Out-of-Frame = N; Creates a PTC when Skipped = N; Codes for the Only Functional Domain = N; Codes for the Only Repeat Domain = N; Contains a LP/P In-Frame Deletion = N; ≥ 10% of CDS and Codes for Multiple Domains/Repeats = N	Indispensable
NM_005543	INSL3	1	0.16	0.285	0.28	0.83	0.83	0.5	0.48	0.18	0.32	0.285	0.21	0.1	0.08	0.525	0.04	0.06	0.0736671	First Coding Exon = Y; Last Coding Exon = N; UTR = N; Out-of-Frame = Y; Creates a PTC when Skipped = N; Codes for the Only Functional Domain = N; Codes for the Only Repeat Domain = N; Contains a LP/P In-Frame Deletion = N; ≥ 10% of CDS and Codes for Multiple Domains/Repeats = N	Indispensable
NM_005543	INSL3	2	0.16	0.285	0.28	0.83	0.83	0.5	0.48	0.18	0.32	0.285	0.21	0.1	0.08	0.525	0.04	0.06	0.0736671	First Coding Exon = N; Last Coding Exon = Y; UTR = N; Out-of-Frame = Y; Creates a PTC when Skipped = N; Codes for the Only Functional Domain = N; Codes for the Only Repeat Domain = N; Contains a LP/P In-Frame Deletion = N; ≥ 10% of CDS and Codes for Multiple Domains/Repeats = N	Indispensable
NM_000208	INSR	10	0.06	0.07	0.11	0.39	0.41	0.13	0.12	0.09	0.11	0.08	0.08	0.13	0.1	0.68	0.76	0.58	0.0926673	First Coding Exon = N; Last Coding Exon = N; UTR = N; Out-of-Frame = Y; Creates a PTC when Skipped = N; Codes for the Only Functional Domain = N; Codes for the Only Repeat Domain = N; Contains a LP/P In-Frame Deletion = N; ≥ 10% of CDS and Codes for Multiple Domains/Repeats = N	Indispensable
NM_000208	INSR	12	0.06	0.07	0.11	0.39	0.41	0.13	0.12	0.09	0.11	0.08	0.08	0.13	0.1	0.68	0.76	0.58	0.0926673	First Coding Exon = N; Last Coding Exon = N; UTR = N; Out-of-Frame = Y; Creates a PTC when Skipped = N; Codes for the Only Functional Domain = N; Codes for the Only Repeat Domain = N; Contains a LP/P In-Frame Deletion = N; ≥ 10% of CDS and Codes for Multiple Domains/Repeats = N	Indispensable
NM_000208	INSR	13	0.06	0.07	0.11	0.39	0.41	0.13	0.12	0.09	0.11	0.08	0.08	0.13	0.1	0.68	0.76	0.58	0.0926673	First Coding Exon = N; Last Coding Exon = N; UTR = N; Out-of-Frame = Y; Creates a PTC when Skipped = N; Codes for the Only Functional Domain = N; Codes for the Only Repeat Domain = N; Contains a LP/P In-Frame Deletion = N; ≥ 10% of CDS and Codes for Multiple Domains/Repeats = N	Indispensable
NM_000208	INSR	14	0.06	0.07	0.11	0.39	0.41	0.13	0.12	0.09	0.11	0.08	0.08	0.13	0.1	0.68	0.76	0.58	0.0926673	First Coding Exon = N; Last Coding Exon = N; UTR = N; Out-of-Frame = Y; Creates a PTC when Skipped = N; Codes for the Only Functional Domain = N; Codes for the Only Repeat Domain = N; Contains a LP/P In-Frame Deletion = N; ≥ 10% of CDS and Codes for Multiple Domains/Repeats = N	Indispensable
NM_000208	INSR	17	0.06	0.07	0.11	0.39	0.41	0.13	0.12	0.09	0.11	0.08	0.08	0.13	0.1	0.68	0.76	0.58	0.0926673	First Coding Exon = N; Last Coding Exon = N; UTR = N; Out-of-Frame = Y; Creates a PTC when Skipped = N; Codes for the Only Functional Domain = N; Codes for the Only Repeat Domain = N; Contains a LP/P In-Frame Deletion = N; ≥ 10% of CDS and Codes for Multiple Domains/Repeats = N	Indispensable
NM_000208	INSR	19	0.06	0.07	0.11	0.39	0.41	0.13	0.12	0.09	0.11	0.08	0.08	0.13	0.1	0.68	0.76	0.58	0.0926673	First Coding Exon = N; Last Coding Exon = N; UTR = N; Out-of-Frame = Y; Creates a PTC when Skipped = N; Codes for the Only Functional Domain = N; Codes for the Only Repeat Domain = N; Contains a LP/P In-Frame Deletion = N; ≥ 10% of CDS and Codes for Multiple Domains/Repeats = N	Indispensable
NM_000208	INSR	20	0.06	0.07	0.11	0.39	0.41	0.13	0.12	0.09	0.11	0.08	0.08	0.13	0.1	0.68	0.76	0.58	0.0926673	First Coding Exon = N; Last Coding Exon = N; UTR = N; Out-of-Frame = Y; Creates a PTC when Skipped = N; Codes for the Only Functional Domain = N; Codes for the Only Repeat Domain = N; Contains a LP/P In-Frame Deletion = N; ≥ 10% of CDS and Codes for Multiple Domains/Repeats = N	Indispensable
NM_000208	INSR	22	0.06	0.07	0.11	0.39	0.41	0.13	0.12	0.09	0.11	0.08	0.08	0.13	0.1	0.68	0.76	0.58	0.0926673	First Coding Exon = N; Last Coding Exon = Y; UTR = N; Out-of-Frame = Y; Creates a PTC when Skipped = N; Codes for the Only Functional Domain = N; Codes for the Only Repeat Domain = N; Contains a LP/P In-Frame Deletion = Y; ≥ 10% of CDS and Codes for Multiple Domains/Repeats = N	Indispensable
NM_000208	INSR	1	0.06	0.07	0.11	0.39	0.41	0.13	0.12	0.09	0.11	0.08	0.08	0.13	0.1	0.68	0.76	0.58	0.0926673	First Coding Exon = Y; Last Coding Exon = N; UTR = N; Out-of-Frame = Y; Creates a PTC when Skipped = N; Codes for the Only Functional Domain = N; Codes for the Only Repeat Domain = N; Contains a LP/P In-Frame Deletion = N; ≥ 10% of CDS and Codes for Multiple Domains/Repeats = N	Indispensable
NM_000208	INSR	3	0.06	0.07	0.11	0.39	0.41	0.13	0.12	0.09	0.11	0.08	0.08	0.13	0.1	0.68	0.76	0.58	0.0926673	First Coding Exon = N; Last Coding Exon = N; UTR = N; Out-of-Frame = Y; Creates a PTC when Skipped = N; Codes for the Only Functional Domain = N; Codes for the Only Repeat Domain = N; Contains a LP/P In-Frame Deletion = N; ≥ 10% of CDS and Codes for Multiple Domains/Repeats = N	Indispensable
NM_000208	INSR	4	0.06	0.07	0.11	0.39	0.41	0.13	0.12	0.09	0.11	0.08	0.08	0.13	0.1	0.68	0.76	0.58	0.0926673	First Coding Exon = N; Last Coding Exon = N; UTR = N; Out-of-Frame = Y; Creates a PTC when Skipped = N; Codes for the Only Functional Domain = N; Codes for the Only Repeat Domain = N; Contains a LP/P In-Frame Deletion = N; ≥ 10% of CDS and Codes for Multiple Domains/Repeats = N	Indispensable
NM_000208	INSR	5	0.06	0.07	0.11	0.39	0.41	0.13	0.12	0.09	0.11	0.08	0.08	0.13	0.1	0.68	0.76	0.58	0.0926673	First Coding Exon = N; Last Coding Exon = N; UTR = N; Out-of-Frame = Y; Creates a PTC when Skipped = N; Codes for the Only Functional Domain = N; Codes for the Only Repeat Domain = N; Contains a LP/P In-Frame Deletion = N; ≥ 10% of CDS and Codes for Multiple Domains/Repeats = N	Indispensable
NM_000208	INSR	6	0.06	0.07	0.11	0.39	0.41	0.13	0.12	0.09	0.11	0.08	0.08	0.13	0.1	0.68	0.76	0.58	0.0926673	First Coding Exon = N; Last Coding Exon = N; UTR = N; Out-of-Frame = Y; Creates a PTC when Skipped = N; Codes for the Only Functional Domain = N; Codes for the Only Repeat Domain = N; Contains a LP/P In-Frame Deletion = N; ≥ 10% of CDS and Codes for Multiple Domains/Repeats = N	Indispensable
NM_000208	INSR	7	0.06	0.07	0.11	0.39	0.41	0.13	0.12	0.09	0.11	0.08	0.08	0.13	0.1	0.68	0.76	0.58	0.0926673	First Coding Exon = N; Last Coding Exon = N; UTR = N; Out-of-Frame = Y; Creates a PTC when Skipped = N; Codes for the Only Functional Domain = N; Codes for the Only Repeat Domain = N; Contains a LP/P In-Frame Deletion = N; ≥ 10% of CDS and Codes for Multiple Domains/Repeats = N	Indispensable
NM_000208	INSR	8	0.06	0.07	0.11	0.39	0.41	0.13	0.12	0.09	0.11	0.08	0.08	0.13	0.1	0.68	0.76	0.58	0.0926673	First Coding Exon = N; Last Coding Exon = N; UTR = N; Out-of-Frame = Y; Creates a PTC when Skipped = N; Codes for the Only Functional Domain = N; Codes for the Only Repeat Domain = N; Contains a LP/P In-Frame Deletion = N; ≥ 10% of CDS and Codes for Multiple Domains/Repeats = N	Indispensable
NM_000208	INSR	15	0.06	0.07	0.11	0.39	0.41	0.13	0.12	0.09	0.11	0.08	0.08	0.13	0.1	0.68	0.76	0.58	0.0926673	First Coding Exon = N; Last Coding Exon = N; UTR = N; Out-of-Frame = Y; Creates a PTC when Skipped = N; Codes for the Only Functional Domain = N; Codes for the Only Repeat Domain = N; Contains a LP/P In-Frame Deletion = N; ≥ 10% of CDS and Codes for Multiple Domains/Repeats = N	Indispensable
NM_000208	INSR	16	0.06	0.07	0.11	0.39	0.41	0.13	0.12	0.09	0.11	0.08	0.08	0.13	0.1	0.68	0.76	0.58	0.0926673	First Coding Exon = N; Last Coding Exon = N; UTR = N; Out-of-Frame = Y; Creates a PTC when Skipped = N; Codes for the Only Functional Domain = N; Codes for the Only Repeat Domain = N; Contains a LP/P In-Frame Deletion = N; ≥ 10% of CDS and Codes for Multiple Domains/Repeats = N	Indispensable
NM_001080453	INTS1	1	10.24	13.78	9.2	32.26	39.84	24.16	17.86	10.66	10.575	10.335	8.25	9.07	8.945	19.89	21.55	8.23	5.82798	First Coding Exon = N; Last Coding Exon = N; UTR = Y; Out-of-Frame = Y; Creates a PTC when Skipped = N; Codes for the Only Functional Domain = N; Codes for the Only Repeat Domain = N; Contains a LP/P In-Frame Deletion = N; ≥ 10% of CDS and Codes for Multiple Domains/Repeats = N	Indispensable
NM_001080453	INTS1	2	10.24	13.78	9.2	32.26	39.84	24.16	17.86	10.66	10.575	10.335	8.25	9.07	8.945	19.89	21.55	8.23	5.82798	First Coding Exon = Y; Last Coding Exon = N; UTR = N; Out-of-Frame = Y; Creates a PTC when Skipped = N; Codes for the Only Functional Domain = N; Codes for the Only Repeat Domain = N; Contains a LP/P In-Frame Deletion = N; ≥ 10% of CDS and Codes for Multiple Domains/Repeats = N	Indispensable
NM_001080453	INTS1	4	10.24	13.78	9.2	32.26	39.84	24.16	17.86	10.66	10.575	10.335	8.25	9.07	8.945	19.89	21.55	8.23	5.82798	First Coding Exon = N; Last Coding Exon = N; UTR = N; Out-of-Frame = Y; Creates a PTC when Skipped = N; Codes for the Only Functional Domain = N; Codes for the Only Repeat Domain = N; Contains a LP/P In-Frame Deletion = N; ≥ 10% of CDS and Codes for Multiple Domains/Repeats = N	Indispensable
NM_001080453	INTS1	6	10.24	13.78	9.2	32.26	39.84	24.16	17.86	10.66	10.575	10.335	8.25	9.07	8.945	19.89	21.55	8.23	5.82798	First Coding Exon = N; Last Coding Exon = N; UTR = N; Out-of-Frame = Y; Creates a PTC when Skipped = N; Codes for the Only Functional Domain = N; Codes for the Only Repeat Domain = N; Contains a LP/P In-Frame Deletion = N; ≥ 10% of CDS and Codes for Multiple Domains/Repeats = N	Indispensable
NM_001080453	INTS1	7	10.24	13.78	9.2	32.26	39.84	24.16	17.86	10.66	10.575	10.335	8.25	9.07	8.945	19.89	21.55	8.23	5.82798	First Coding Exon = N; Last Coding Exon = N; UTR = N; Out-of-Frame = Y; Creates a PTC when Skipped = N; Codes for the Only Functional Domain = N; Codes for the Only Repeat Domain = N; Contains a LP/P In-Frame Deletion = N; ≥ 10% of CDS and Codes for Multiple Domains/Repeats = N	Indispensable
NM_001080453	INTS1	8	10.24	13.78	9.2	32.26	39.84	24.16	17.86	10.66	10.575	10.335	8.25	9.07	8.945	19.89	21.55	8.23	5.82798	First Coding Exon = N; Last Coding Exon = N; UTR = N; Out-of-Frame = Y; Creates a PTC when Skipped = N; Codes for the Only Functional Domain = N; Codes for the Only Repeat Domain = N; Contains a LP/P In-Frame Deletion = N; ≥ 10% of CDS and Codes for Multiple Domains/Repeats = N	Indispensable
NM_001080453	INTS1	9	10.24	13.78	9.2	32.26	39.84	24.16	17.86	10.66	10.575	10.335	8.25	9.07	8.945	19.89	21.55	8.23	5.82798	First Coding Exon = N; Last Coding Exon = N; UTR = N; Out-of-Frame = Y; Creates a PTC when Skipped = N; Codes for the Only Functional Domain = N; Codes for the Only Repeat Domain = N; Contains a LP/P In-Frame Deletion = N; ≥ 10% of CDS and Codes for Multiple Domains/Repeats = N	Indispensable
NM_001080453	INTS1	10	10.24	13.78	9.2	32.26	39.84	24.16	17.86	10.66	10.575	10.335	8.25	9.07	8.945	19.89	21.55	8.23	5.82798	First Coding Exon = N; Last Coding Exon = N; UTR = N; Out-of-Frame = Y; Creates a PTC when Skipped = N; Codes for the Only Functional Domain = N; Codes for the Only Repeat Domain = N; Contains a LP/P In-Frame Deletion = N; ≥ 10% of CDS and Codes for Multiple Domains/Repeats = N	Indispensable
NM_001080453	INTS1	12	10.24	13.78	9.2	32.26	39.84	24.16	17.86	10.66	10.575	10.335	8.25	9.07	8.945	19.89	21.55	8.23	5.82798	First Coding Exon = N; Last Coding Exon = N; UTR = N; Out-of-Frame = Y; Creates a PTC when Skipped = N; Codes for the Only Functional Domain = N; Codes for the Only Repeat Domain = N; Contains a LP/P In-Frame Deletion = N; ≥ 10% of CDS and Codes for Multiple Domains/Repeats = N	Indispensable
NM_001080453	INTS1	13	10.24	13.78	9.2	32.26	39.84	24.16	17.86	10.66	10.575	10.335	8.25	9.07	8.945	19.89	21.55	8.23	5.82798	First Coding Exon = N; Last Coding Exon = N; UTR = N; Out-of-Frame = Y; Creates a PTC when Skipped = N; Codes for the Only Functional Domain = N; Codes for the Only Repeat Domain = N; Contains a LP/P In-Frame Deletion = N; ≥ 10% of CDS and Codes for Multiple Domains/Repeats = N	Indispensable
NM_001080453	INTS1	15	10.24	13.78	9.2	32.26	39.84	24.16	17.86	10.66	10.575	10.335	8.25	9.07	8.945	19.89	21.55	8.23	5.82798	First Coding Exon = N; Last Coding Exon = N; UTR = N; Out-of-Frame = Y; Creates a PTC when Skipped = N; Codes for the Only Functional Domain = N; Codes for the Only Repeat Domain = N; Contains a LP/P In-Frame Deletion = N; ≥ 10% of CDS and Codes for Multiple Domains/Repeats = N	Indispensable
NM_001080453	INTS1	16	10.24	13.78	9.2	32.26	39.84	24.16	17.86	10.66	10.575	10.335	8.25	9.07	8.945	19.89	21.55	8.23	5.82798	First Coding Exon = N; Last Coding Exon = N; UTR = N; Out-of-Frame = Y; Creates a PTC when Skipped = N; Codes for the Only Functional Domain = N; Codes for the Only Repeat Domain = N; Contains a LP/P In-Frame Deletion = N; ≥ 10% of CDS and Codes for Multiple Domains/Repeats = N	Indispensable
NM_001080453	INTS1	17	10.24	13.78	9.2	32.26	39.84	24.16	17.86	10.66	10.575	10.335	8.25	9.07	8.945	19.89	21.55	8.23	5.82798	First Coding Exon = N; Last Coding Exon = N; UTR = N; Out-of-Frame = Y; Creates a PTC when Skipped = N; Codes for the Only Functional Domain = N; Codes for the Only Repeat Domain = N; Contains a LP/P In-Frame Deletion = N; ≥ 10% of CDS and Codes for Multiple Domains/Repeats = N	Indispensable
NM_001080453	INTS1	18	10.24	13.78	9.2	32.26	39.84	24.16	17.86	10.66	10.575	10.335	8.25	9.07	8.945	19.89	21.55	8.23	5.82798	First Coding Exon = N; Last Coding Exon = N; UTR = N; Out-of-Frame = Y; Creates a PTC when Skipped = N; Codes for the Only Functional Domain = N; Codes for the Only Repeat Domain = N; Contains a LP/P In-Frame Deletion = N; ≥ 10% of CDS and Codes for Multiple Domains/Repeats = N	Indispensable
NM_001080453	INTS1	20	10.24	13.78	9.2	32.26	39.84	24.16	17.86	10.66	10.575	10.335	8.25	9.07	8.945	19.89	21.55	8.23	5.82798	First Coding Exon = N; Last Coding Exon = N; UTR = N; Out-of-Frame = Y; Creates a PTC when Skipped = N; Codes for the Only Functional Domain = N; Codes for the Only Repeat Domain = N; Contains a LP/P In-Frame Deletion = N; ≥ 10% of CDS and Codes for Multiple Domains/Repeats = N	Indispensable
NM_001080453	INTS1	26	10.24	13.78	9.2	32.26	39.84	24.16	17.86	10.66	10.575	10.335	8.25	9.07	8.945	19.89	21.55	8.23	5.82798	First Coding Exon = N; Last Coding Exon = N; UTR = N; Out-of-Frame = Y; Creates a PTC when Skipped = N; Codes for the Only Functional Domain = N; Codes for the Only Repeat Domain = N; Contains a LP/P In-Frame Deletion = N; ≥ 10% of CDS and Codes for Multiple Domains/Repeats = N	Indispensable
NM_001080453	INTS1	30	10.24	13.78	9.2	32.26	39.84	24.16	17.86	10.66	10.575	10.335	8.25	9.07	8.945	19.89	21.55	8.23	5.82798	First Coding Exon = N; Last Coding Exon = N; UTR = N; Out-of-Frame = Y; Creates a PTC when Skipped = N; Codes for the Only Functional Domain = N; Codes for the Only Repeat Domain = N; Contains a LP/P In-Frame Deletion = N; ≥ 10% of CDS and Codes for Multiple Domains/Repeats = N	Indispensable
NM_001080453	INTS1	32	10.24	13.78	9.2	32.26	39.84	24.16	17.86	10.66	10.575	10.335	8.25	9.07	8.945	19.89	21.55	8.23	5.82798	First Coding Exon = N; Last Coding Exon = N; UTR = N; Out-of-Frame = Y; Creates a PTC when Skipped = N; Codes for the Only Functional Domain = N; Codes for the Only Repeat Domain = N; Contains a LP/P In-Frame Deletion = N; ≥ 10% of CDS and Codes for Multiple Domains/Repeats = N	Indispensable
NM_001080453	INTS1	34	10.24	13.78	9.2	32.26	39.84	24.16	17.86	10.66	10.575	10.335	8.25	9.07	8.945	19.89	21.55	8.23	5.82798	First Coding Exon = N; Last Coding Exon = N; UTR = N; Out-of-Frame = Y; Creates a PTC when Skipped = N; Codes for the Only Functional Domain = N; Codes for the Only Repeat Domain = N; Contains a LP/P In-Frame Deletion = N; ≥ 10% of CDS and Codes for Multiple Domains/Repeats = N	Indispensable
NM_001080453	INTS1	35	10.24	13.78	9.2	32.26	39.84	24.16	17.86	10.66	10.575	10.335	8.25	9.07	8.945	19.89	21.55	8.23	5.82798	First Coding Exon = N; Last Coding Exon = N; UTR = N; Out-of-Frame = Y; Creates a PTC when Skipped = N; Codes for the Only Functional Domain = N; Codes for the Only Repeat Domain = N; Contains a LP/P In-Frame Deletion = N; ≥ 10% of CDS and Codes for Multiple Domains/Repeats = N	Indispensable
NM_001080453	INTS1	36	10.24	13.78	9.2	32.26	39.84	24.16	17.86	10.66	10.575	10.335	8.25	9.07	8.945	19.89	21.55	8.23	5.82798	First Coding Exon = N; Last Coding Exon = N; UTR = N; Out-of-Frame = Y; Creates a PTC when Skipped = N; Codes for the Only Functional Domain = N; Codes for the Only Repeat Domain = N; Contains a LP/P In-Frame Deletion = N; ≥ 10% of CDS and Codes for Multiple Domains/Repeats = N	Indispensable
NM_001080453	INTS1	37	10.24	13.78	9.2	32.26	39.84	24.16	17.86	10.66	10.575	10.335	8.25	9.07	8.945	19.89	21.55	8.23	5.82798	First Coding Exon = N; Last Coding Exon = N; UTR = N; Out-of-Frame = Y; Creates a PTC when Skipped = N; Codes for the Only Functional Domain = N; Codes for the Only Repeat Domain = N; Contains a LP/P In-Frame Deletion = N; ≥ 10% of CDS and Codes for Multiple Domains/Repeats = N	Indispensable
NM_001080453	INTS1	38	10.24	13.78	9.2	32.26	39.84	24.16	17.86	10.66	10.575	10.335	8.25	9.07	8.945	19.89	21.55	8.23	5.82798	First Coding Exon = N; Last Coding Exon = N; UTR = N; Out-of-Frame = Y; Creates a PTC when Skipped = N; Codes for the Only Functional Domain = N; Codes for the Only Repeat Domain = N; Contains a LP/P In-Frame Deletion = N; ≥ 10% of CDS and Codes for Multiple Domains/Repeats = N	Indispensable
NM_001080453	INTS1	39	10.24	13.78	9.2	32.26	39.84	24.16	17.86	10.66	10.575	10.335	8.25	9.07	8.945	19.89	21.55	8.23	5.82798	First Coding Exon = N; Last Coding Exon = N; UTR = N; Out-of-Frame = Y; Creates a PTC when Skipped = N; Codes for the Only Functional Domain = N; Codes for the Only Repeat Domain = N; Contains a LP/P In-Frame Deletion = N; ≥ 10% of CDS and Codes for Multiple Domains/Repeats = N	Indispensable
NM_001080453	INTS1	40	10.24	13.78	9.2	32.26	39.84	24.16	17.86	10.66	10.575	10.335	8.25	9.07	8.945	19.89	21.55	8.23	5.82798	First Coding Exon = N; Last Coding Exon = N; UTR = N; Out-of-Frame = Y; Creates a PTC when Skipped = N; Codes for the Only Functional Domain = N; Codes for the Only Repeat Domain = N; Contains a LP/P In-Frame Deletion = N; ≥ 10% of CDS and Codes for Multiple Domains/Repeats = N	Indispensable
NM_001080453	INTS1	41	10.24	13.78	9.2	32.26	39.84	24.16	17.86	10.66	10.575	10.335	8.25	9.07	8.945	19.89	21.55	8.23	5.82798	First Coding Exon = N; Last Coding Exon = N; UTR = N; Out-of-Frame = Y; Creates a PTC when Skipped = N; Codes for the Only Functional Domain = N; Codes for the Only Repeat Domain = N; Contains a LP/P In-Frame Deletion = N; ≥ 10% of CDS and Codes for Multiple Domains/Repeats = N	Indispensable
NM_001080453	INTS1	42	10.24	13.78	9.2	32.26	39.84	24.16	17.86	10.66	10.575	10.335	8.25	9.07	8.945	19.89	21.55	8.23	5.82798	First Coding Exon = N; Last Coding Exon = N; UTR = N; Out-of-Frame = Y; Creates a PTC when Skipped = N; Codes for the Only Functional Domain = N; Codes for the Only Repeat Domain = N; Contains a LP/P In-Frame Deletion = N; ≥ 10% of CDS and Codes for Multiple Domains/Repeats = N	Indispensable
NM_001080453	INTS1	43	10.24	13.78	9.2	32.26	39.84	24.16	17.86	10.66	10.575	10.335	8.25	9.07	8.945	19.89	21.55	8.23	5.82798	First Coding Exon = N; Last Coding Exon = N; UTR = N; Out-of-Frame = Y; Creates a PTC when Skipped = N; Codes for the Only Functional Domain = N; Codes for the Only Repeat Domain = N; Contains a LP/P In-Frame Deletion = N; ≥ 10% of CDS and Codes for Multiple Domains/Repeats = N	Indispensable
NM_001080453	INTS1	45	10.24	13.78	9.2	32.26	39.84	24.16	17.86	10.66	10.575	10.335	8.25	9.07	8.945	19.89	21.55	8.23	5.82798	First Coding Exon = N; Last Coding Exon = N; UTR = N; Out-of-Frame = Y; Creates a PTC when Skipped = N; Codes for the Only Functional Domain = N; Codes for the Only Repeat Domain = N; Contains a LP/P In-Frame Deletion = N; ≥ 10% of CDS and Codes for Multiple Domains/Repeats = N	Indispensable
NM_001080453	INTS1	46	10.24	13.78	9.2	32.26	39.84	24.16	17.86	10.66	10.575	10.335	8.25	9.07	8.945	19.89	21.55	8.23	5.82798	First Coding Exon = N; Last Coding Exon = N; UTR = N; Out-of-Frame = Y; Creates a PTC when Skipped = N; Codes for the Only Functional Domain = N; Codes for the Only Repeat Domain = N; Contains a LP/P In-Frame Deletion = N; ≥ 10% of CDS and Codes for Multiple Domains/Repeats = N	Indispensable
NM_001080453	INTS1	47	10.24	13.78	9.2	32.26	39.84	24.16	17.86	10.66	10.575	10.335	8.25	9.07	8.945	19.89	21.55	8.23	5.82798	First Coding Exon = N; Last Coding Exon = N; UTR = N; Out-of-Frame = Y; Creates a PTC when Skipped = N; Codes for the Only Functional Domain = N; Codes for the Only Repeat Domain = N; Contains a LP/P In-Frame Deletion = N; ≥ 10% of CDS and Codes for Multiple Domains/Repeats = N	Indispensable
NM_001080453	INTS1	48	10.24	13.78	9.2	32.26	39.84	24.16	17.86	10.66	10.575	10.335	8.25	9.07	8.945	19.89	21.55	8.23	5.82798	First Coding Exon = N; Last Coding Exon = Y; UTR = N; Out-of-Frame = Y; Creates a PTC when Skipped = N; Codes for the Only Functional Domain = N; Codes for the Only Repeat Domain = N; Contains a LP/P In-Frame Deletion = N; ≥ 10% of CDS and Codes for Multiple Domains/Repeats = N	Indispensable
NM_017871	INTS11	1	11.785	14.58	13.95	34.115	29.11	19.93	21.085	12.335	14.795	16.11	13	15.42	11.68	33.825	34.34	10.76	3.51944	First Coding Exon = Y; Last Coding Exon = N; UTR = N; Out-of-Frame = Y; Creates a PTC when Skipped = N; Codes for the Only Functional Domain = N; Codes for the Only Repeat Domain = N; Contains a LP/P In-Frame Deletion = N; ≥ 10% of CDS and Codes for Multiple Domains/Repeats = N	Indispensable
NM_017871	INTS11	2	11.785	14.58	13.95	34.115	29.11	19.93	21.085	12.335	14.795	16.11	13	15.42	11.68	33.825	34.34	10.76	3.51944	First Coding Exon = N; Last Coding Exon = N; UTR = N; Out-of-Frame = Y; Creates a PTC when Skipped = N; Codes for the Only Functional Domain = N; Codes for the Only Repeat Domain = N; Contains a LP/P In-Frame Deletion = N; ≥ 10% of CDS and Codes for Multiple Domains/Repeats = N	Indispensable
NM_017871	INTS11	3	11.785	14.58	13.95	34.115	29.11	19.93	21.085	12.335	14.795	16.11	13	15.42	11.68	33.825	34.34	10.76	3.51944	First Coding Exon = N; Last Coding Exon = N; UTR = N; Out-of-Frame = Y; Creates a PTC when Skipped = N; Codes for the Only Functional Domain = N; Codes for the Only Repeat Domain = N; Contains a LP/P In-Frame Deletion = N; ≥ 10% of CDS and Codes for Multiple Domains/Repeats = N	Indispensable
NM_017871	INTS11	4	11.785	14.58	13.95	34.115	29.11	19.93	21.085	12.335	14.795	16.11	13	15.42	11.68	33.825	34.34	10.76	3.51944	First Coding Exon = N; Last Coding Exon = N; UTR = N; Out-of-Frame = Y; Creates a PTC when Skipped = N; Codes for the Only Functional Domain = N; Codes for the Only Repeat Domain = N; Contains a LP/P In-Frame Deletion = N; ≥ 10% of CDS and Codes for Multiple Domains/Repeats = N	Indispensable
NM_017871	INTS11	6	11.785	14.58	13.95	34.115	29.11	19.93	21.085	12.335	14.795	16.11	13	15.42	11.68	33.825	34.34	10.76	3.51944	First Coding Exon = N; Last Coding Exon = N; UTR = N; Out-of-Frame = Y; Creates a PTC when Skipped = N; Codes for the Only Functional Domain = N; Codes for the Only Repeat Domain = N; Contains a LP/P In-Frame Deletion = N; ≥ 10% of CDS and Codes for Multiple Domains/Repeats = N	Indispensable
NM_017871	INTS11	7	11.785	14.58	13.95	34.115	29.11	19.93	21.085	12.335	14.795	16.11	13	15.42	11.68	33.825	34.34	10.76	3.51944	First Coding Exon = N; Last Coding Exon = N; UTR = N; Out-of-Frame = Y; Creates a PTC when Skipped = N; Codes for the Only Functional Domain = N; Codes for the Only Repeat Domain = N; Contains a LP/P In-Frame Deletion = N; ≥ 10% of CDS and Codes for Multiple Domains/Repeats = N	Indispensable
NM_017871	INTS11	8	11.785	14.58	13.95	34.115	29.11	19.93	21.085	12.335	14.795	16.11	13	15.42	11.68	33.825	34.34	10.76	3.51944	First Coding Exon = N; Last Coding Exon = N; UTR = N; Out-of-Frame = Y; Creates a PTC when Skipped = N; Codes for the Only Functional Domain = N; Codes for the Only Repeat Domain = N; Contains a LP/P In-Frame Deletion = N; ≥ 10% of CDS and Codes for Multiple Domains/Repeats = N	Indispensable
NM_017871	INTS11	9	11.785	14.58	13.95	34.115	29.11	19.93	21.085	12.335	14.795	16.11	13	15.42	11.68	33.825	34.34	10.76	3.51944	First Coding Exon = N; Last Coding Exon = N; UTR = N; Out-of-Frame = Y; Creates a PTC when Skipped = N; Codes for the Only Functional Domain = N; Codes for the Only Repeat Domain = N; Contains a LP/P In-Frame Deletion = N; ≥ 10% of CDS and Codes for Multiple Domains/Repeats = N	Indispensable
NM_017871	INTS11	12	11.785	14.58	13.95	34.115	29.11	19.93	21.085	12.335	14.795	16.11	13	15.42	11.68	33.825	34.34	10.76	3.51944	First Coding Exon = N; Last Coding Exon = N; UTR = N; Out-of-Frame = Y; Creates a PTC when Skipped = N; Codes for the Only Functional Domain = N; Codes for the Only Repeat Domain = N; Contains a LP/P In-Frame Deletion = N; ≥ 10% of CDS and Codes for Multiple Domains/Repeats = N	Indispensable
NM_017871	INTS11	14	11.785	14.58	13.95	34.115	29.11	19.93	21.085	12.335	14.795	16.11	13	15.42	11.68	33.825	34.34	10.76	3.51944	First Coding Exon = N; Last Coding Exon = N; UTR = N; Out-of-Frame = Y; Creates a PTC when Skipped = N; Codes for the Only Functional Domain = N; Codes for the Only Repeat Domain = N; Contains a LP/P In-Frame Deletion = N; ≥ 10% of CDS and Codes for Multiple Domains/Repeats = N	Indispensable
NM_017871	INTS11	15	11.785	14.58	13.95	34.115	29.11	19.93	21.085	12.335	14.795	16.11	13	15.42	11.68	33.825	34.34	10.76	3.51944	First Coding Exon = N; Last Coding Exon = N; UTR = N; Out-of-Frame = Y; Creates a PTC when Skipped = N; Codes for the Only Functional Domain = N; Codes for the Only Repeat Domain = N; Contains a LP/P In-Frame Deletion = N; ≥ 10% of CDS and Codes for Multiple Domains/Repeats = N	Indispensable
NM_017871	INTS11	16	11.785	14.58	13.95	34.115	29.11	19.93	21.085	12.335	14.795	16.11	13	15.42	11.68	33.825	34.34	10.76	3.51944	First Coding Exon = N; Last Coding Exon = N; UTR = N; Out-of-Frame = Y; Creates a PTC when Skipped = N; Codes for the Only Functional Domain = N; Codes for the Only Repeat Domain = N; Contains a LP/P In-Frame Deletion = N; ≥ 10% of CDS and Codes for Multiple Domains/Repeats = N	Indispensable
NM_017871	INTS11	17	11.785	14.58	13.95	34.115	29.11	19.93	21.085	12.335	14.795	16.11	13	15.42	11.68	33.825	34.34	10.76	3.51944	First Coding Exon = N; Last Coding Exon = Y; UTR = N; Out-of-Frame = Y; Creates a PTC when Skipped = N; Codes for the Only Functional Domain = N; Codes for the Only Repeat Domain = N; Contains a LP/P In-Frame Deletion = N; ≥ 10% of CDS and Codes for Multiple Domains/Repeats = N	Indispensable
NM_018164	INTS13	1	2.36	2.13	2.71	3.77	3.3	2.54	2.795	2.895	2.84	2.555	2.3	11.47	3.42	21.49	13.91	1.77	19.7952	First Coding Exon = N; Last Coding Exon = N; UTR = Y; Out-of-Frame = N; Creates a PTC when Skipped = N; Codes for the Only Functional Domain = N; Codes for the Only Repeat Domain = N; Contains a LP/P In-Frame Deletion = N; ≥ 10% of CDS and Codes for Multiple Domains/Repeats = N	Indispensable
NM_018164	INTS13	2	2.36	2.13	2.71	3.77	3.3	2.54	2.795	2.895	2.84	2.555	2.3	11.47	3.42	21.49	13.91	1.77	19.7952	First Coding Exon = Y; Last Coding Exon = N; UTR = N; Out-of-Frame = N; Creates a PTC when Skipped = N; Codes for the Only Functional Domain = N; Codes for the Only Repeat Domain = N; Contains a LP/P In-Frame Deletion = N; ≥ 10% of CDS and Codes for Multiple Domains/Repeats = N	Indispensable
NM_018164	INTS13	4	2.36	2.13	2.71	3.77	3.3	2.54	2.795	2.895	2.84	2.555	2.3	11.47	3.42	21.49	13.91	1.77	19.7952	First Coding Exon = N; Last Coding Exon = N; UTR = N; Out-of-Frame = Y; Creates a PTC when Skipped = N; Codes for the Only Functional Domain = N; Codes for the Only Repeat Domain = N; Contains a LP/P In-Frame Deletion = N; ≥ 10% of CDS and Codes for Multiple Domains/Repeats = N	Indispensable
NM_018164	INTS13	6	2.36	2.13	2.71	3.77	3.3	2.54	2.795	2.895	2.84	2.555	2.3	11.47	3.42	21.49	13.91	1.77	19.7952	First Coding Exon = N; Last Coding Exon = N; UTR = N; Out-of-Frame = Y; Creates a PTC when Skipped = N; Codes for the Only Functional Domain = N; Codes for the Only Repeat Domain = N; Contains a LP/P In-Frame Deletion = N; ≥ 10% of CDS and Codes for Multiple Domains/Repeats = N	Indispensable
NM_018164	INTS13	8	2.36	2.13	2.71	3.77	3.3	2.54	2.795	2.895	2.84	2.555	2.3	11.47	3.42	21.49	13.91	1.77	19.7952	First Coding Exon = N; Last Coding Exon = N; UTR = N; Out-of-Frame = Y; Creates a PTC when Skipped = N; Codes for the Only Functional Domain = N; Codes for the Only Repeat Domain = N; Contains a LP/P In-Frame Deletion = N; ≥ 10% of CDS and Codes for Multiple Domains/Repeats = N	Indispensable
NM_018164	INTS13	11	2.36	2.13	2.71	3.77	3.3	2.54	2.795	2.895	2.84	2.555	2.3	11.47	3.42	21.49	13.91	1.77	19.7952	First Coding Exon = N; Last Coding Exon = N; UTR = N; Out-of-Frame = Y; Creates a PTC when Skipped = N; Codes for the Only Functional Domain = N; Codes for the Only Repeat Domain = N; Contains a LP/P In-Frame Deletion = N; ≥ 10% of CDS and Codes for Multiple Domains/Repeats = N	Indispensable
NM_018164	INTS13	13	2.36	2.13	2.71	3.77	3.3	2.54	2.795	2.895	2.84	2.555	2.3	11.47	3.42	21.49	13.91	1.77	19.7952	First Coding Exon = N; Last Coding Exon = N; UTR = N; Out-of-Frame = Y; Creates a PTC when Skipped = N; Codes for the Only Functional Domain = N; Codes for the Only Repeat Domain = N; Contains a LP/P In-Frame Deletion = N; ≥ 10% of CDS and Codes for Multiple Domains/Repeats = N	Indispensable
NM_018164	INTS13	15	2.36	2.13	2.71	3.77	3.3	2.54	2.795	2.895	2.84	2.555	2.3	11.47	3.42	21.49	13.91	1.77	19.7952	First Coding Exon = N; Last Coding Exon = N; UTR = N; Out-of-Frame = Y; Creates a PTC when Skipped = N; Codes for the Only Functional Domain = N; Codes for the Only Repeat Domain = N; Contains a LP/P In-Frame Deletion = N; ≥ 10% of CDS and Codes for Multiple Domains/Repeats = N	Indispensable
NM_018164	INTS13	16	2.36	2.13	2.71	3.77	3.3	2.54	2.795	2.895	2.84	2.555	2.3	11.47	3.42	21.49	13.91	1.77	19.7952	First Coding Exon = N; Last Coding Exon = N; UTR = N; Out-of-Frame = Y; Creates a PTC when Skipped = N; Codes for the Only Functional Domain = N; Codes for the Only Repeat Domain = N; Contains a LP/P In-Frame Deletion = N; ≥ 10% of CDS and Codes for Multiple Domains/Repeats = N	Indispensable
NM_018164	INTS13	17	2.36	2.13	2.71	3.77	3.3	2.54	2.795	2.895	2.84	2.555	2.3	11.47	3.42	21.49	13.91	1.77	19.7952	First Coding Exon = N; Last Coding Exon = Y; UTR = N; Out-of-Frame = Y; Creates a PTC when Skipped = N; Codes for the Only Functional Domain = N; Codes for the Only Repeat Domain = N; Contains a LP/P In-Frame Deletion = N; ≥ 10% of CDS and Codes for Multiple Domains/Repeats = N	Indispensable
NM_015693	INTU	2	1.125	1.41	1.63	1.5	1.6	1.36	1.365	1.045	1.455	2.38	1.04	1.03	0.88	0.02	0.74	0.11	16.2797	First Coding Exon = N; Last Coding Exon = N; UTR = N; Out-of-Frame = Y; Creates a PTC when Skipped = N; Codes for the Only Functional Domain = Y; Codes for the Only Repeat Domain = N; Contains a LP/P In-Frame Deletion = N; ≥ 10% of CDS and Codes for Multiple Domains/Repeats = N	Indispensable
NM_015693	INTU	3	1.125	1.41	1.63	1.5	1.6	1.36	1.365	1.045	1.455	2.38	1.04	1.03	0.88	0.02	0.74	0.11	16.2797	First Coding Exon = N; Last Coding Exon = N; UTR = N; Out-of-Frame = Y; Creates a PTC when Skipped = N; Codes for the Only Functional Domain = Y; Codes for the Only Repeat Domain = N; Contains a LP/P In-Frame Deletion = N; ≥ 10% of CDS and Codes for Multiple Domains/Repeats = N	Indispensable
NM_015693	INTU	4	1.125	1.41	1.63	1.5	1.6	1.36	1.365	1.045	1.455	2.38	1.04	1.03	0.88	0.02	0.74	0.11	16.2797	First Coding Exon = N; Last Coding Exon = N; UTR = N; Out-of-Frame = N; Creates a PTC when Skipped = N; Codes for the Only Functional Domain = Y; Codes for the Only Repeat Domain = N; Contains a LP/P In-Frame Deletion = N; ≥ 10% of CDS and Codes for Multiple Domains/Repeats = N	Indispensable
NM_015693	INTU	1	1.125	1.41	1.63	1.5	1.6	1.36	1.365	1.045	1.455	2.38	1.04	1.03	0.88	0.02	0.74	0.11	16.2797	First Coding Exon = Y; Last Coding Exon = N; UTR = N; Out-of-Frame = Y; Creates a PTC when Skipped = N; Codes for the Only Functional Domain = N; Codes for the Only Repeat Domain = N; Contains a LP/P In-Frame Deletion = N; ≥ 10% of CDS and Codes for Multiple Domains/Repeats = N	Indispensable
NM_015693	INTU	5	1.125	1.41	1.63	1.5	1.6	1.36	1.365	1.045	1.455	2.38	1.04	1.03	0.88	0.02	0.74	0.11	16.2797	First Coding Exon = N; Last Coding Exon = N; UTR = N; Out-of-Frame = Y; Creates a PTC when Skipped = N; Codes for the Only Functional Domain = N; Codes for the Only Repeat Domain = N; Contains a LP/P In-Frame Deletion = N; ≥ 10% of CDS and Codes for Multiple Domains/Repeats = N	Indispensable
NM_015693	INTU	8	1.125	1.41	1.63	1.5	1.6	1.36	1.365	1.045	1.455	2.38	1.04	1.03	0.88	0.02	0.74	0.11	16.2797	First Coding Exon = N; Last Coding Exon = N; UTR = N; Out-of-Frame = Y; Creates a PTC when Skipped = N; Codes for the Only Functional Domain = N; Codes for the Only Repeat Domain = N; Contains a LP/P In-Frame Deletion = N; ≥ 10% of CDS and Codes for Multiple Domains/Repeats = N	Indispensable
NM_015693	INTU	13	1.125	1.41	1.63	1.5	1.6	1.36	1.365	1.045	1.455	2.38	1.04	1.03	0.88	0.02	0.74	0.11	16.2797	First Coding Exon = N; Last Coding Exon = N; UTR = N; Out-of-Frame = Y; Creates a PTC when Skipped = N; Codes for the Only Functional Domain = N; Codes for the Only Repeat Domain = N; Contains a LP/P In-Frame Deletion = N; ≥ 10% of CDS and Codes for Multiple Domains/Repeats = N	Indispensable
NM_015693	INTU	14	1.125	1.41	1.63	1.5	1.6	1.36	1.365	1.045	1.455	2.38	1.04	1.03	0.88	0.02	0.74	0.11	16.2797	First Coding Exon = N; Last Coding Exon = N; UTR = N; Out-of-Frame = Y; Creates a PTC when Skipped = N; Codes for the Only Functional Domain = N; Codes for the Only Repeat Domain = N; Contains a LP/P In-Frame Deletion = N; ≥ 10% of CDS and Codes for Multiple Domains/Repeats = N	Indispensable
NM_015693	INTU	15	1.125	1.41	1.63	1.5	1.6	1.36	1.365	1.045	1.455	2.38	1.04	1.03	0.88	0.02	0.74	0.11	16.2797	First Coding Exon = N; Last Coding Exon = N; UTR = N; Out-of-Frame = Y; Creates a PTC when Skipped = N; Codes for the Only Functional Domain = N; Codes for the Only Repeat Domain = N; Contains a LP/P In-Frame Deletion = N; ≥ 10% of CDS and Codes for Multiple Domains/Repeats = N	Indispensable
NM_015693	INTU	16	1.125	1.41	1.63	1.5	1.6	1.36	1.365	1.045	1.455	2.38	1.04	1.03	0.88	0.02	0.74	0.11	16.2797	First Coding Exon = N; Last Coding Exon = Y; UTR = N; Out-of-Frame = N; Creates a PTC when Skipped = N; Codes for the Only Functional Domain = N; Codes for the Only Repeat Domain = N; Contains a LP/P In-Frame Deletion = N; ≥ 10% of CDS and Codes for Multiple Domains/Repeats = N	Indispensable
NM_014425	INVS	14	1.18	1.36	1.46	2.525	3.11	2	1.705	1.4	1.53	1.45	1.22	2.81	1.68	5.005	4.96	2	8.10669	First Coding Exon = N; Last Coding Exon = N; UTR = N; Out-of-Frame = Y; Creates a PTC when Skipped = N; Codes for the Only Functional Domain = N; Codes for the Only Repeat Domain = N; Contains a LP/P In-Frame Deletion = N; ≥ 10% of CDS and Codes for Multiple Domains/Repeats = N	Indispensable
NM_014425	INVS	15	1.18	1.36	1.46	2.525	3.11	2	1.705	1.4	1.53	1.45	1.22	2.81	1.68	5.005	4.96	2	8.10669	First Coding Exon = N; Last Coding Exon = N; UTR = N; Out-of-Frame = Y; Creates a PTC when Skipped = N; Codes for the Only Functional Domain = N; Codes for the Only Repeat Domain = N; Contains a LP/P In-Frame Deletion = N; ≥ 10% of CDS and Codes for Multiple Domains/Repeats = N	Indispensable
NM_014425	INVS	1	1.18	1.36	1.46	2.525	3.11	2	1.705	1.4	1.53	1.45	1.22	2.81	1.68	5.005	4.96	2	8.10669	First Coding Exon = N; Last Coding Exon = N; UTR = Y; Out-of-Frame = N; Creates a PTC when Skipped = N; Codes for the Only Functional Domain = N; Codes for the Only Repeat Domain = N; Contains a LP/P In-Frame Deletion = N; ≥ 10% of CDS and Codes for Multiple Domains/Repeats = N	Indispensable
NM_014425	INVS	2	1.18	1.36	1.46	2.525	3.11	2	1.705	1.4	1.53	1.45	1.22	2.81	1.68	5.005	4.96	2	8.10669	First Coding Exon = Y; Last Coding Exon = N; UTR = N; Out-of-Frame = Y; Creates a PTC when Skipped = N; Codes for the Only Functional Domain = N; Codes for the Only Repeat Domain = N; Contains a LP/P In-Frame Deletion = N; ≥ 10% of CDS and Codes for Multiple Domains/Repeats = N	Indispensable
NM_014425	INVS	3	1.18	1.36	1.46	2.525	3.11	2	1.705	1.4	1.53	1.45	1.22	2.81	1.68	5.005	4.96	2	8.10669	First Coding Exon = N; Last Coding Exon = N; UTR = N; Out-of-Frame = Y; Creates a PTC when Skipped = N; Codes for the Only Functional Domain = N; Codes for the Only Repeat Domain = N; Contains a LP/P In-Frame Deletion = N; ≥ 10% of CDS and Codes for Multiple Domains/Repeats = N	Indispensable
NM_014425	INVS	6	1.18	1.36	1.46	2.525	3.11	2	1.705	1.4	1.53	1.45	1.22	2.81	1.68	5.005	4.96	2	8.10669	First Coding Exon = N; Last Coding Exon = N; UTR = N; Out-of-Frame = Y; Creates a PTC when Skipped = N; Codes for the Only Functional Domain = N; Codes for the Only Repeat Domain = N; Contains a LP/P In-Frame Deletion = N; ≥ 10% of CDS and Codes for Multiple Domains/Repeats = N	Indispensable
NM_014425	INVS	7	1.18	1.36	1.46	2.525	3.11	2	1.705	1.4	1.53	1.45	1.22	2.81	1.68	5.005	4.96	2	8.10669	First Coding Exon = N; Last Coding Exon = N; UTR = N; Out-of-Frame = Y; Creates a PTC when Skipped = N; Codes for the Only Functional Domain = N; Codes for the Only Repeat Domain = N; Contains a LP/P In-Frame Deletion = N; ≥ 10% of CDS and Codes for Multiple Domains/Repeats = N	Indispensable
NM_014425	INVS	8	1.18	1.36	1.46	2.525	3.11	2	1.705	1.4	1.53	1.45	1.22	2.81	1.68	5.005	4.96	2	8.10669	First Coding Exon = N; Last Coding Exon = N; UTR = N; Out-of-Frame = Y; Creates a PTC when Skipped = N; Codes for the Only Functional Domain = N; Codes for the Only Repeat Domain = N; Contains a LP/P In-Frame Deletion = N; ≥ 10% of CDS and Codes for Multiple Domains/Repeats = N	Indispensable
NM_014425	INVS	10	1.18	1.36	1.46	2.525	3.11	2	1.705	1.4	1.53	1.45	1.22	2.81	1.68	5.005	4.96	2	8.10669	First Coding Exon = N; Last Coding Exon = N; UTR = N; Out-of-Frame = Y; Creates a PTC when Skipped = N; Codes for the Only Functional Domain = N; Codes for the Only Repeat Domain = N; Contains a LP/P In-Frame Deletion = N; ≥ 10% of CDS and Codes for Multiple Domains/Repeats = N	Indispensable
NM_014425	INVS	11	1.18	1.36	1.46	2.525	3.11	2	1.705	1.4	1.53	1.45	1.22	2.81	1.68	5.005	4.96	2	8.10669	First Coding Exon = N; Last Coding Exon = N; UTR = N; Out-of-Frame = Y; Creates a PTC when Skipped = N; Codes for the Only Functional Domain = N; Codes for the Only Repeat Domain = N; Contains a LP/P In-Frame Deletion = N; ≥ 10% of CDS and Codes for Multiple Domains/Repeats = N	Indispensable
NM_014425	INVS	13	1.18	1.36	1.46	2.525	3.11	2	1.705	1.4	1.53	1.45	1.22	2.81	1.68	5.005	4.96	2	8.10669	First Coding Exon = N; Last Coding Exon = N; UTR = N; Out-of-Frame = Y; Creates a PTC when Skipped = N; Codes for the Only Functional Domain = N; Codes for the Only Repeat Domain = N; Contains a LP/P In-Frame Deletion = N; ≥ 10% of CDS and Codes for Multiple Domains/Repeats = N	Indispensable
NM_014425	INVS	17	1.18	1.36	1.46	2.525	3.11	2	1.705	1.4	1.53	1.45	1.22	2.81	1.68	5.005	4.96	2	8.10669	First Coding Exon = N; Last Coding Exon = Y; UTR = N; Out-of-Frame = N; Creates a PTC when Skipped = N; Codes for the Only Functional Domain = N; Codes for the Only Repeat Domain = N; Contains a LP/P In-Frame Deletion = N; ≥ 10% of CDS and Codes for Multiple Domains/Repeats = N	Indispensable
NM_014652	IPO13	2	20.17	19.46	24.56	26.525	31.29	25.61	22.58	23.74	17.22	23.27	25.66	43.31	24.225	10.275	10.71	4.71	24.6304	First Coding Exon = N; Last Coding Exon = N; UTR = N; Out-of-Frame = Y; Creates a PTC when Skipped = N; Codes for the Only Functional Domain = Y; Codes for the Only Repeat Domain = N; Contains a LP/P In-Frame Deletion = N; ≥ 10% of CDS and Codes for Multiple Domains/Repeats = Y	Indispensable
NM_014652	IPO13	1	20.17	19.46	24.56	26.525	31.29	25.61	22.58	23.74	17.22	23.27	25.66	43.31	24.225	10.275	10.71	4.71	24.6304	First Coding Exon = Y; Last Coding Exon = N; UTR = N; Out-of-Frame = N; Creates a PTC when Skipped = N; Codes for the Only Functional Domain = N; Codes for the Only Repeat Domain = N; Contains a LP/P In-Frame Deletion = N; ≥ 10% of CDS and Codes for Multiple Domains/Repeats = N	Indispensable
NM_014652	IPO13	4	20.17	19.46	24.56	26.525	31.29	25.61	22.58	23.74	17.22	23.27	25.66	43.31	24.225	10.275	10.71	4.71	24.6304	First Coding Exon = N; Last Coding Exon = N; UTR = N; Out-of-Frame = Y; Creates a PTC when Skipped = N; Codes for the Only Functional Domain = N; Codes for the Only Repeat Domain = N; Contains a LP/P In-Frame Deletion = N; ≥ 10% of CDS and Codes for Multiple Domains/Repeats = N	Indispensable
NM_014652	IPO13	5	20.17	19.46	24.56	26.525	31.29	25.61	22.58	23.74	17.22	23.27	25.66	43.31	24.225	10.275	10.71	4.71	24.6304	First Coding Exon = N; Last Coding Exon = N; UTR = N; Out-of-Frame = Y; Creates a PTC when Skipped = N; Codes for the Only Functional Domain = N; Codes for the Only Repeat Domain = N; Contains a LP/P In-Frame Deletion = N; ≥ 10% of CDS and Codes for Multiple Domains/Repeats = N	Indispensable
NM_014652	IPO13	6	20.17	19.46	24.56	26.525	31.29	25.61	22.58	23.74	17.22	23.27	25.66	43.31	24.225	10.275	10.71	4.71	24.6304	First Coding Exon = N; Last Coding Exon = N; UTR = N; Out-of-Frame = Y; Creates a PTC when Skipped = N; Codes for the Only Functional Domain = N; Codes for the Only Repeat Domain = N; Contains a LP/P In-Frame Deletion = N; ≥ 10% of CDS and Codes for Multiple Domains/Repeats = N	Indispensable
NM_014652	IPO13	7	20.17	19.46	24.56	26.525	31.29	25.61	22.58	23.74	17.22	23.27	25.66	43.31	24.225	10.275	10.71	4.71	24.6304	First Coding Exon = N; Last Coding Exon = N; UTR = N; Out-of-Frame = Y; Creates a PTC when Skipped = N; Codes for the Only Functional Domain = N; Codes for the Only Repeat Domain = N; Contains a LP/P In-Frame Deletion = N; ≥ 10% of CDS and Codes for Multiple Domains/Repeats = N	Indispensable
NM_014652	IPO13	8	20.17	19.46	24.56	26.525	31.29	25.61	22.58	23.74	17.22	23.27	25.66	43.31	24.225	10.275	10.71	4.71	24.6304	First Coding Exon = N; Last Coding Exon = N; UTR = N; Out-of-Frame = Y; Creates a PTC when Skipped = N; Codes for the Only Functional Domain = N; Codes for the Only Repeat Domain = N; Contains a LP/P In-Frame Deletion = N; ≥ 10% of CDS and Codes for Multiple Domains/Repeats = N	Indispensable
NM_014652	IPO13	14	20.17	19.46	24.56	26.525	31.29	25.61	22.58	23.74	17.22	23.27	25.66	43.31	24.225	10.275	10.71	4.71	24.6304	First Coding Exon = N; Last Coding Exon = N; UTR = N; Out-of-Frame = Y; Creates a PTC when Skipped = N; Codes for the Only Functional Domain = N; Codes for the Only Repeat Domain = N; Contains a LP/P In-Frame Deletion = N; ≥ 10% of CDS and Codes for Multiple Domains/Repeats = N	Indispensable
NM_014652	IPO13	15	20.17	19.46	24.56	26.525	31.29	25.61	22.58	23.74	17.22	23.27	25.66	43.31	24.225	10.275	10.71	4.71	24.6304	First Coding Exon = N; Last Coding Exon = N; UTR = N; Out-of-Frame = Y; Creates a PTC when Skipped = N; Codes for the Only Functional Domain = N; Codes for the Only Repeat Domain = N; Contains a LP/P In-Frame Deletion = N; ≥ 10% of CDS and Codes for Multiple Domains/Repeats = N	Indispensable
NM_014652	IPO13	16	20.17	19.46	24.56	26.525	31.29	25.61	22.58	23.74	17.22	23.27	25.66	43.31	24.225	10.275	10.71	4.71	24.6304	First Coding Exon = N; Last Coding Exon = N; UTR = N; Out-of-Frame = Y; Creates a PTC when Skipped = N; Codes for the Only Functional Domain = N; Codes for the Only Repeat Domain = N; Contains a LP/P In-Frame Deletion = N; ≥ 10% of CDS and Codes for Multiple Domains/Repeats = N	Indispensable
NM_014652	IPO13	17	20.17	19.46	24.56	26.525	31.29	25.61	22.58	23.74	17.22	23.27	25.66	43.31	24.225	10.275	10.71	4.71	24.6304	First Coding Exon = N; Last Coding Exon = N; UTR = N; Out-of-Frame = Y; Creates a PTC when Skipped = N; Codes for the Only Functional Domain = N; Codes for the Only Repeat Domain = N; Contains a LP/P In-Frame Deletion = N; ≥ 10% of CDS and Codes for Multiple Domains/Repeats = N	Indispensable
NM_014652	IPO13	19	20.17	19.46	24.56	26.525	31.29	25.61	22.58	23.74	17.22	23.27	25.66	43.31	24.225	10.275	10.71	4.71	24.6304	First Coding Exon = N; Last Coding Exon = N; UTR = N; Out-of-Frame = Y; Creates a PTC when Skipped = N; Codes for the Only Functional Domain = N; Codes for the Only Repeat Domain = N; Contains a LP/P In-Frame Deletion = N; ≥ 10% of CDS and Codes for Multiple Domains/Repeats = N	Indispensable
NM_014652	IPO13	20	20.17	19.46	24.56	26.525	31.29	25.61	22.58	23.74	17.22	23.27	25.66	43.31	24.225	10.275	10.71	4.71	24.6304	First Coding Exon = N; Last Coding Exon = Y; UTR = N; Out-of-Frame = Y; Creates a PTC when Skipped = N; Codes for the Only Functional Domain = N; Codes for the Only Repeat Domain = N; Contains a LP/P In-Frame Deletion = N; ≥ 10% of CDS and Codes for Multiple Domains/Repeats = N	Indispensable
NM_006390	IPO8	1	5.74	6.7	6.35	14.09	13.17	7.25	7.74	5.7	7.38	7.265	5.48	5.97	6.175	15.78	16.07	5.59	19.3474	First Coding Exon = Y; Last Coding Exon = N; UTR = N; Out-of-Frame = N; Creates a PTC when Skipped = N; Codes for the Only Functional Domain = Y; Codes for the Only Repeat Domain = N; Contains a LP/P In-Frame Deletion = N; ≥ 10% of CDS and Codes for Multiple Domains/Repeats = N	Indispensable
NM_006390	IPO8	2	5.74	6.7	6.35	14.09	13.17	7.25	7.74	5.7	7.38	7.265	5.48	5.97	6.175	15.78	16.07	5.59	19.3474	First Coding Exon = N; Last Coding Exon = N; UTR = N; Out-of-Frame = Y; Creates a PTC when Skipped = N; Codes for the Only Functional Domain = Y; Codes for the Only Repeat Domain = N; Contains a LP/P In-Frame Deletion = N; ≥ 10% of CDS and Codes for Multiple Domains/Repeats = N	Indispensable
NM_006390	IPO8	3	5.74	6.7	6.35	14.09	13.17	7.25	7.74	5.7	7.38	7.265	5.48	5.97	6.175	15.78	16.07	5.59	19.3474	First Coding Exon = N; Last Coding Exon = N; UTR = N; Out-of-Frame = Y; Creates a PTC when Skipped = N; Codes for the Only Functional Domain = Y; Codes for the Only Repeat Domain = N; Contains a LP/P In-Frame Deletion = N; ≥ 10% of CDS and Codes for Multiple Domains/Repeats = N	Indispensable
NM_006390	IPO8	5	5.74	6.7	6.35	14.09	13.17	7.25	7.74	5.7	7.38	7.265	5.48	5.97	6.175	15.78	16.07	5.59	19.3474	First Coding Exon = N; Last Coding Exon = N; UTR = N; Out-of-Frame = Y; Creates a PTC when Skipped = N; Codes for the Only Functional Domain = N; Codes for the Only Repeat Domain = N; Contains a LP/P In-Frame Deletion = N; ≥ 10% of CDS and Codes for Multiple Domains/Repeats = N	Indispensable
NM_006390	IPO8	7	5.74	6.7	6.35	14.09	13.17	7.25	7.74	5.7	7.38	7.265	5.48	5.97	6.175	15.78	16.07	5.59	19.3474	First Coding Exon = N; Last Coding Exon = N; UTR = N; Out-of-Frame = Y; Creates a PTC when Skipped = N; Codes for the Only Functional Domain = N; Codes for the Only Repeat Domain = N; Contains a LP/P In-Frame Deletion = N; ≥ 10% of CDS and Codes for Multiple Domains/Repeats = N	Indispensable
NM_006390	IPO8	8	5.74	6.7	6.35	14.09	13.17	7.25	7.74	5.7	7.38	7.265	5.48	5.97	6.175	15.78	16.07	5.59	19.3474	First Coding Exon = N; Last Coding Exon = N; UTR = N; Out-of-Frame = Y; Creates a PTC when Skipped = N; Codes for the Only Functional Domain = N; Codes for the Only Repeat Domain = N; Contains a LP/P In-Frame Deletion = N; ≥ 10% of CDS and Codes for Multiple Domains/Repeats = N	Indispensable
NM_006390	IPO8	10	5.74	6.7	6.35	14.09	13.17	7.25	7.74	5.7	7.38	7.265	5.48	5.97	6.175	15.78	16.07	5.59	19.3474	First Coding Exon = N; Last Coding Exon = N; UTR = N; Out-of-Frame = Y; Creates a PTC when Skipped = N; Codes for the Only Functional Domain = N; Codes for the Only Repeat Domain = N; Contains a LP/P In-Frame Deletion = N; ≥ 10% of CDS and Codes for Multiple Domains/Repeats = N	Indispensable
NM_006390	IPO8	11	5.74	6.7	6.35	14.09	13.17	7.25	7.74	5.7	7.38	7.265	5.48	5.97	6.175	15.78	16.07	5.59	19.3474	First Coding Exon = N; Last Coding Exon = N; UTR = N; Out-of-Frame = Y; Creates a PTC when Skipped = N; Codes for the Only Functional Domain = N; Codes for the Only Repeat Domain = N; Contains a LP/P In-Frame Deletion = N; ≥ 10% of CDS and Codes for Multiple Domains/Repeats = N	Indispensable
NM_006390	IPO8	14	5.74	6.7	6.35	14.09	13.17	7.25	7.74	5.7	7.38	7.265	5.48	5.97	6.175	15.78	16.07	5.59	19.3474	First Coding Exon = N; Last Coding Exon = N; UTR = N; Out-of-Frame = Y; Creates a PTC when Skipped = N; Codes for the Only Functional Domain = N; Codes for the Only Repeat Domain = N; Contains a LP/P In-Frame Deletion = N; ≥ 10% of CDS and Codes for Multiple Domains/Repeats = N	Indispensable
NM_006390	IPO8	15	5.74	6.7	6.35	14.09	13.17	7.25	7.74	5.7	7.38	7.265	5.48	5.97	6.175	15.78	16.07	5.59	19.3474	First Coding Exon = N; Last Coding Exon = N; UTR = N; Out-of-Frame = Y; Creates a PTC when Skipped = N; Codes for the Only Functional Domain = N; Codes for the Only Repeat Domain = N; Contains a LP/P In-Frame Deletion = N; ≥ 10% of CDS and Codes for Multiple Domains/Repeats = N	Indispensable
NM_006390	IPO8	17	5.74	6.7	6.35	14.09	13.17	7.25	7.74	5.7	7.38	7.265	5.48	5.97	6.175	15.78	16.07	5.59	19.3474	First Coding Exon = N; Last Coding Exon = N; UTR = N; Out-of-Frame = Y; Creates a PTC when Skipped = N; Codes for the Only Functional Domain = N; Codes for the Only Repeat Domain = N; Contains a LP/P In-Frame Deletion = N; ≥ 10% of CDS and Codes for Multiple Domains/Repeats = N	Indispensable
NM_006390	IPO8	19	5.74	6.7	6.35	14.09	13.17	7.25	7.74	5.7	7.38	7.265	5.48	5.97	6.175	15.78	16.07	5.59	19.3474	First Coding Exon = N; Last Coding Exon = N; UTR = N; Out-of-Frame = Y; Creates a PTC when Skipped = N; Codes for the Only Functional Domain = N; Codes for the Only Repeat Domain = N; Contains a LP/P In-Frame Deletion = N; ≥ 10% of CDS and Codes for Multiple Domains/Repeats = N	Indispensable
NM_006390	IPO8	21	5.74	6.7	6.35	14.09	13.17	7.25	7.74	5.7	7.38	7.265	5.48	5.97	6.175	15.78	16.07	5.59	19.3474	First Coding Exon = N; Last Coding Exon = N; UTR = N; Out-of-Frame = Y; Creates a PTC when Skipped = N; Codes for the Only Functional Domain = N; Codes for the Only Repeat Domain = N; Contains a LP/P In-Frame Deletion = N; ≥ 10% of CDS and Codes for Multiple Domains/Repeats = N	Indispensable
NM_006390	IPO8	22	5.74	6.7	6.35	14.09	13.17	7.25	7.74	5.7	7.38	7.265	5.48	5.97	6.175	15.78	16.07	5.59	19.3474	First Coding Exon = N; Last Coding Exon = N; UTR = N; Out-of-Frame = Y; Creates a PTC when Skipped = N; Codes for the Only Functional Domain = N; Codes for the Only Repeat Domain = N; Contains a LP/P In-Frame Deletion = N; ≥ 10% of CDS and Codes for Multiple Domains/Repeats = N	Indispensable
NM_006390	IPO8	25	5.74	6.7	6.35	14.09	13.17	7.25	7.74	5.7	7.38	7.265	5.48	5.97	6.175	15.78	16.07	5.59	19.3474	First Coding Exon = N; Last Coding Exon = Y; UTR = N; Out-of-Frame = Y; Creates a PTC when Skipped = N; Codes for the Only Functional Domain = N; Codes for the Only Repeat Domain = N; Contains a LP/P In-Frame Deletion = N; ≥ 10% of CDS and Codes for Multiple Domains/Repeats = N	Indispensable
NM_001023570	IQCB1	11	3.78	4.57	4.03	9.88	9.08	5.42	6.16	4.01	4.985	4.47	3.18	5.27	4.125	28.285	7.48	2.6	19.2785	First Coding Exon = N; Last Coding Exon = N; UTR = N; Out-of-Frame = Y; Creates a PTC when Skipped = N; Codes for the Only Functional Domain = N; Codes for the Only Repeat Domain = N; Contains a LP/P In-Frame Deletion = N; ≥ 10% of CDS and Codes for Multiple Domains/Repeats = N	Indispensable
NM_001023570	IQCB1	10	3.78	4.57	4.03	9.88	9.08	5.42	6.16	4.01	4.985	4.47	3.18	5.27	4.125	28.285	7.48	2.6	19.2785	First Coding Exon = N; Last Coding Exon = N; UTR = N; Out-of-Frame = Y; Creates a PTC when Skipped = N; Codes for the Only Functional Domain = N; Codes for the Only Repeat Domain = N; Contains a LP/P In-Frame Deletion = N; ≥ 10% of CDS and Codes for Multiple Domains/Repeats = N	Indispensable
NM_001023570	IQCB1	12	3.78	4.57	4.03	9.88	9.08	5.42	6.16	4.01	4.985	4.47	3.18	5.27	4.125	28.285	7.48	2.6	19.2785	First Coding Exon = N; Last Coding Exon = N; UTR = N; Out-of-Frame = Y; Creates a PTC when Skipped = N; Codes for the Only Functional Domain = N; Codes for the Only Repeat Domain = N; Contains a LP/P In-Frame Deletion = N; ≥ 10% of CDS and Codes for Multiple Domains/Repeats = N	Indispensable
NM_001023570	IQCB1	1	3.78	4.57	4.03	9.88	9.08	5.42	6.16	4.01	4.985	4.47	3.18	5.27	4.125	28.285	7.48	2.6	19.2785	First Coding Exon = N; Last Coding Exon = N; UTR = Y; Out-of-Frame = Y; Creates a PTC when Skipped = N; Codes for the Only Functional Domain = N; Codes for the Only Repeat Domain = N; Contains a LP/P In-Frame Deletion = N; ≥ 10% of CDS and Codes for Multiple Domains/Repeats = N	Indispensable
NM_001023570	IQCB1	2	3.78	4.57	4.03	9.88	9.08	5.42	6.16	4.01	4.985	4.47	3.18	5.27	4.125	28.285	7.48	2.6	19.2785	First Coding Exon = N; Last Coding Exon = N; UTR = Y; Out-of-Frame = Y; Creates a PTC when Skipped = N; Codes for the Only Functional Domain = N; Codes for the Only Repeat Domain = N; Contains a LP/P In-Frame Deletion = N; ≥ 10% of CDS and Codes for Multiple Domains/Repeats = N	Indispensable
NM_001023570	IQCB1	3	3.78	4.57	4.03	9.88	9.08	5.42	6.16	4.01	4.985	4.47	3.18	5.27	4.125	28.285	7.48	2.6	19.2785	First Coding Exon = Y; Last Coding Exon = N; UTR = N; Out-of-Frame = Y; Creates a PTC when Skipped = N; Codes for the Only Functional Domain = N; Codes for the Only Repeat Domain = N; Contains a LP/P In-Frame Deletion = N; ≥ 10% of CDS and Codes for Multiple Domains/Repeats = N	Indispensable
NM_001023570	IQCB1	4	3.78	4.57	4.03	9.88	9.08	5.42	6.16	4.01	4.985	4.47	3.18	5.27	4.125	28.285	7.48	2.6	19.2785	First Coding Exon = N; Last Coding Exon = N; UTR = N; Out-of-Frame = Y; Creates a PTC when Skipped = N; Codes for the Only Functional Domain = N; Codes for the Only Repeat Domain = N; Contains a LP/P In-Frame Deletion = N; ≥ 10% of CDS and Codes for Multiple Domains/Repeats = N	Indispensable
NM_001023570	IQCB1	5	3.78	4.57	4.03	9.88	9.08	5.42	6.16	4.01	4.985	4.47	3.18	5.27	4.125	28.285	7.48	2.6	19.2785	First Coding Exon = N; Last Coding Exon = N; UTR = N; Out-of-Frame = Y; Creates a PTC when Skipped = N; Codes for the Only Functional Domain = N; Codes for the Only Repeat Domain = N; Contains a LP/P In-Frame Deletion = N; ≥ 10% of CDS and Codes for Multiple Domains/Repeats = N	Indispensable
NM_001023570	IQCB1	6	3.78	4.57	4.03	9.88	9.08	5.42	6.16	4.01	4.985	4.47	3.18	5.27	4.125	28.285	7.48	2.6	19.2785	First Coding Exon = N; Last Coding Exon = N; UTR = N; Out-of-Frame = Y; Creates a PTC when Skipped = N; Codes for the Only Functional Domain = N; Codes for the Only Repeat Domain = N; Contains a LP/P In-Frame Deletion = N; ≥ 10% of CDS and Codes for Multiple Domains/Repeats = N	Indispensable
NM_001023570	IQCB1	7	3.78	4.57	4.03	9.88	9.08	5.42	6.16	4.01	4.985	4.47	3.18	5.27	4.125	28.285	7.48	2.6	19.2785	First Coding Exon = N; Last Coding Exon = N; UTR = N; Out-of-Frame = Y; Creates a PTC when Skipped = N; Codes for the Only Functional Domain = N; Codes for the Only Repeat Domain = N; Contains a LP/P In-Frame Deletion = N; ≥ 10% of CDS and Codes for Multiple Domains/Repeats = N	Indispensable
NM_001023570	IQCB1	8	3.78	4.57	4.03	9.88	9.08	5.42	6.16	4.01	4.985	4.47	3.18	5.27	4.125	28.285	7.48	2.6	19.2785	First Coding Exon = N; Last Coding Exon = N; UTR = N; Out-of-Frame = Y; Creates a PTC when Skipped = N; Codes for the Only Functional Domain = N; Codes for the Only Repeat Domain = N; Contains a LP/P In-Frame Deletion = N; ≥ 10% of CDS and Codes for Multiple Domains/Repeats = N	Indispensable
NM_001023570	IQCB1	9	3.78	4.57	4.03	9.88	9.08	5.42	6.16	4.01	4.985	4.47	3.18	5.27	4.125	28.285	7.48	2.6	19.2785	First Coding Exon = N; Last Coding Exon = N; UTR = N; Out-of-Frame = Y; Creates a PTC when Skipped = N; Codes for the Only Functional Domain = N; Codes for the Only Repeat Domain = N; Contains a LP/P In-Frame Deletion = N; ≥ 10% of CDS and Codes for Multiple Domains/Repeats = N	Indispensable
NM_001023570	IQCB1	14	3.78	4.57	4.03	9.88	9.08	5.42	6.16	4.01	4.985	4.47	3.18	5.27	4.125	28.285	7.48	2.6	19.2785	First Coding Exon = N; Last Coding Exon = N; UTR = N; Out-of-Frame = Y; Creates a PTC when Skipped = N; Codes for the Only Functional Domain = N; Codes for the Only Repeat Domain = N; Contains a LP/P In-Frame Deletion = N; ≥ 10% of CDS and Codes for Multiple Domains/Repeats = N	Indispensable
NM_001023570	IQCB1	15	3.78	4.57	4.03	9.88	9.08	5.42	6.16	4.01	4.985	4.47	3.18	5.27	4.125	28.285	7.48	2.6	19.2785	First Coding Exon = N; Last Coding Exon = Y; UTR = N; Out-of-Frame = Y; Creates a PTC when Skipped = N; Codes for the Only Functional Domain = N; Codes for the Only Repeat Domain = N; Contains a LP/P In-Frame Deletion = N; ≥ 10% of CDS and Codes for Multiple Domains/Repeats = N	Indispensable
NM_152558	IQCE	20	0.99	1.405	1.26	2.11	2.38	1.86	1.695	0.805	0.97	1.78	1.03	0	0.425	0.55	2.59	0.31	2.92066	First Coding Exon = N; Last Coding Exon = N; UTR = N; Out-of-Frame = Y; Creates a PTC when Skipped = N; Codes for the Only Functional Domain = N; Codes for the Only Repeat Domain = N; Contains a LP/P In-Frame Deletion = N; ≥ 10% of CDS and Codes for Multiple Domains/Repeats = N	Indispensable
NM_152558	IQCE	21	0.99	1.405	1.26	2.11	2.38	1.86	1.695	0.805	0.97	1.78	1.03	0	0.425	0.55	2.59	0.31	2.92066	First Coding Exon = N; Last Coding Exon = N; UTR = N; Out-of-Frame = Y; Creates a PTC when Skipped = N; Codes for the Only Functional Domain = N; Codes for the Only Repeat Domain = N; Contains a LP/P In-Frame Deletion = N; ≥ 10% of CDS and Codes for Multiple Domains/Repeats = N	Indispensable
NM_152558	IQCE	1	0.99	1.405	1.26	2.11	2.38	1.86	1.695	0.805	0.97	1.78	1.03	0	0.425	0.55	2.59	0.31	2.92066	First Coding Exon = Y; Last Coding Exon = N; UTR = N; Out-of-Frame = N; Creates a PTC when Skipped = N; Codes for the Only Functional Domain = N; Codes for the Only Repeat Domain = N; Contains a LP/P In-Frame Deletion = N; ≥ 10% of CDS and Codes for Multiple Domains/Repeats = N	Indispensable
NM_152558	IQCE	3	0.99	1.405	1.26	2.11	2.38	1.86	1.695	0.805	0.97	1.78	1.03	0	0.425	0.55	2.59	0.31	2.92066	First Coding Exon = N; Last Coding Exon = N; UTR = N; Out-of-Frame = Y; Creates a PTC when Skipped = N; Codes for the Only Functional Domain = N; Codes for the Only Repeat Domain = N; Contains a LP/P In-Frame Deletion = N; ≥ 10% of CDS and Codes for Multiple Domains/Repeats = N	Indispensable
NM_152558	IQCE	6	0.99	1.405	1.26	2.11	2.38	1.86	1.695	0.805	0.97	1.78	1.03	0	0.425	0.55	2.59	0.31	2.92066	First Coding Exon = N; Last Coding Exon = N; UTR = N; Out-of-Frame = Y; Creates a PTC when Skipped = N; Codes for the Only Functional Domain = N; Codes for the Only Repeat Domain = N; Contains a LP/P In-Frame Deletion = N; ≥ 10% of CDS and Codes for Multiple Domains/Repeats = N	Indispensable
NM_152558	IQCE	9	0.99	1.405	1.26	2.11	2.38	1.86	1.695	0.805	0.97	1.78	1.03	0	0.425	0.55	2.59	0.31	2.92066	First Coding Exon = N; Last Coding Exon = N; UTR = N; Out-of-Frame = Y; Creates a PTC when Skipped = N; Codes for the Only Functional Domain = N; Codes for the Only Repeat Domain = N; Contains a LP/P In-Frame Deletion = N; ≥ 10% of CDS and Codes for Multiple Domains/Repeats = N	Indispensable
NM_152558	IQCE	10	0.99	1.405	1.26	2.11	2.38	1.86	1.695	0.805	0.97	1.78	1.03	0	0.425	0.55	2.59	0.31	2.92066	First Coding Exon = N; Last Coding Exon = N; UTR = N; Out-of-Frame = Y; Creates a PTC when Skipped = N; Codes for the Only Functional Domain = N; Codes for the Only Repeat Domain = N; Contains a LP/P In-Frame Deletion = N; ≥ 10% of CDS and Codes for Multiple Domains/Repeats = N	Indispensable
NM_152558	IQCE	11	0.99	1.405	1.26	2.11	2.38	1.86	1.695	0.805	0.97	1.78	1.03	0	0.425	0.55	2.59	0.31	2.92066	First Coding Exon = N; Last Coding Exon = N; UTR = N; Out-of-Frame = Y; Creates a PTC when Skipped = N; Codes for the Only Functional Domain = N; Codes for the Only Repeat Domain = N; Contains a LP/P In-Frame Deletion = N; ≥ 10% of CDS and Codes for Multiple Domains/Repeats = N	Indispensable
NM_152558	IQCE	12	0.99	1.405	1.26	2.11	2.38	1.86	1.695	0.805	0.97	1.78	1.03	0	0.425	0.55	2.59	0.31	2.92066	First Coding Exon = N; Last Coding Exon = N; UTR = N; Out-of-Frame = Y; Creates a PTC when Skipped = N; Codes for the Only Functional Domain = N; Codes for the Only Repeat Domain = N; Contains a LP/P In-Frame Deletion = N; ≥ 10% of CDS and Codes for Multiple Domains/Repeats = N	Indispensable
NM_152558	IQCE	13	0.99	1.405	1.26	2.11	2.38	1.86	1.695	0.805	0.97	1.78	1.03	0	0.425	0.55	2.59	0.31	2.92066	First Coding Exon = N; Last Coding Exon = N; UTR = N; Out-of-Frame = Y; Creates a PTC when Skipped = N; Codes for the Only Functional Domain = N; Codes for the Only Repeat Domain = N; Contains a LP/P In-Frame Deletion = N; ≥ 10% of CDS and Codes for Multiple Domains/Repeats = N	Indispensable
NM_152558	IQCE	14	0.99	1.405	1.26	2.11	2.38	1.86	1.695	0.805	0.97	1.78	1.03	0	0.425	0.55	2.59	0.31	2.92066	First Coding Exon = N; Last Coding Exon = N; UTR = N; Out-of-Frame = Y; Creates a PTC when Skipped = N; Codes for the Only Functional Domain = N; Codes for the Only Repeat Domain = N; Contains a LP/P In-Frame Deletion = N; ≥ 10% of CDS and Codes for Multiple Domains/Repeats = N	Indispensable
NM_152558	IQCE	16	0.99	1.405	1.26	2.11	2.38	1.86	1.695	0.805	0.97	1.78	1.03	0	0.425	0.55	2.59	0.31	2.92066	First Coding Exon = N; Last Coding Exon = N; UTR = N; Out-of-Frame = Y; Creates a PTC when Skipped = N; Codes for the Only Functional Domain = N; Codes for the Only Repeat Domain = N; Contains a LP/P In-Frame Deletion = N; ≥ 10% of CDS and Codes for Multiple Domains/Repeats = N	Indispensable
NM_152558	IQCE	22	0.99	1.405	1.26	2.11	2.38	1.86	1.695	0.805	0.97	1.78	1.03	0	0.425	0.55	2.59	0.31	2.92066	First Coding Exon = N; Last Coding Exon = Y; UTR = N; Out-of-Frame = Y; Creates a PTC when Skipped = N; Codes for the Only Functional Domain = N; Codes for the Only Repeat Domain = N; Contains a LP/P In-Frame Deletion = N; ≥ 10% of CDS and Codes for Multiple Domains/Repeats = N	Indispensable
NM_001145304	IQCN	4	0.08	0.07	0.09	0.83	1.03	0.13	0.09	0.09	0.16	0.145	0.06	0.14	0.07	0.1	0.05	0.08	1.24714	First Coding Exon = N; Last Coding Exon = Y; UTR = N; Out-of-Frame = Y; Creates a PTC when Skipped = N; Codes for the Only Functional Domain = N; Codes for the Only Repeat Domain = N; Contains a LP/P In-Frame Deletion = N; ≥ 10% of CDS and Codes for Multiple Domains/Repeats = Y	Indispensable
NM_001145304	IQCN	3	0.08	0.07	0.09	0.83	1.03	0.13	0.09	0.09	0.16	0.145	0.06	0.14	0.07	0.1	0.05	0.08	1.24714	First Coding Exon = N; Last Coding Exon = N; UTR = N; Out-of-Frame = Y; Creates a PTC when Skipped = N; Codes for the Only Functional Domain = N; Codes for the Only Repeat Domain = N; Contains a LP/P In-Frame Deletion = N; ≥ 10% of CDS and Codes for Multiple Domains/Repeats = Y	Indispensable
NM_001145304	IQCN	1	0.08	0.07	0.09	0.83	1.03	0.13	0.09	0.09	0.16	0.145	0.06	0.14	0.07	0.1	0.05	0.08	1.24714	First Coding Exon = N; Last Coding Exon = N; UTR = Y; Out-of-Frame = Y; Creates a PTC when Skipped = N; Codes for the Only Functional Domain = N; Codes for the Only Repeat Domain = N; Contains a LP/P In-Frame Deletion = N; ≥ 10% of CDS and Codes for Multiple Domains/Repeats = N	Indispensable
NM_001145304	IQCN	2	0.08	0.07	0.09	0.83	1.03	0.13	0.09	0.09	0.16	0.145	0.06	0.14	0.07	0.1	0.05	0.08	1.24714	First Coding Exon = Y; Last Coding Exon = N; UTR = N; Out-of-Frame = Y; Creates a PTC when Skipped = N; Codes for the Only Functional Domain = N; Codes for the Only Repeat Domain = N; Contains a LP/P In-Frame Deletion = N; ≥ 10% of CDS and Codes for Multiple Domains/Repeats = N	Indispensable
NM_001134382	IQSEC1	6	11.4	22.865	11.16	31.555	39.03	30.62	29.415	10.385	11.15	13.17	9.36	9.38	8.71	16.88	5.66	7.96	64.423	First Coding Exon = N; Last Coding Exon = N; UTR = N; Out-of-Frame = Y; Creates a PTC when Skipped = N; Codes for the Only Functional Domain = N; Codes for the Only Repeat Domain = N; Contains a LP/P In-Frame Deletion = N; ≥ 10% of CDS and Codes for Multiple Domains/Repeats = N	Indispensable
NM_001134382	IQSEC1	7	11.4	22.865	11.16	31.555	39.03	30.62	29.415	10.385	11.15	13.17	9.36	9.38	8.71	16.88	5.66	7.96	64.423	First Coding Exon = N; Last Coding Exon = N; UTR = N; Out-of-Frame = Y; Creates a PTC when Skipped = N; Codes for the Only Functional Domain = N; Codes for the Only Repeat Domain = N; Contains a LP/P In-Frame Deletion = N; ≥ 10% of CDS and Codes for Multiple Domains/Repeats = N	Indispensable
NM_001134382	IQSEC1	10	11.4	22.865	11.16	31.555	39.03	30.62	29.415	10.385	11.15	13.17	9.36	9.38	8.71	16.88	5.66	7.96	64.423	First Coding Exon = N; Last Coding Exon = N; UTR = N; Out-of-Frame = Y; Creates a PTC when Skipped = N; Codes for the Only Functional Domain = N; Codes for the Only Repeat Domain = N; Contains a LP/P In-Frame Deletion = N; ≥ 10% of CDS and Codes for Multiple Domains/Repeats = N	Indispensable
NM_001134382	IQSEC1	3	11.4	22.865	11.16	31.555	39.03	30.62	29.415	10.385	11.15	13.17	9.36	9.38	8.71	16.88	5.66	7.96	64.423	First Coding Exon = N; Last Coding Exon = N; UTR = N; Out-of-Frame = Y; Creates a PTC when Skipped = N; Codes for the Only Functional Domain = N; Codes for the Only Repeat Domain = N; Contains a LP/P In-Frame Deletion = N; ≥ 10% of CDS and Codes for Multiple Domains/Repeats = Y	Indispensable
NM_001134382	IQSEC1	1	11.4	22.865	11.16	31.555	39.03	30.62	29.415	10.385	11.15	13.17	9.36	9.38	8.71	16.88	5.66	7.96	64.423	First Coding Exon = Y; Last Coding Exon = N; UTR = N; Out-of-Frame = Y; Creates a PTC when Skipped = N; Codes for the Only Functional Domain = N; Codes for the Only Repeat Domain = N; Contains a LP/P In-Frame Deletion = N; ≥ 10% of CDS and Codes for Multiple Domains/Repeats = N	Indispensable
NM_001134382	IQSEC1	2	11.4	22.865	11.16	31.555	39.03	30.62	29.415	10.385	11.15	13.17	9.36	9.38	8.71	16.88	5.66	7.96	64.423	First Coding Exon = N; Last Coding Exon = N; UTR = N; Out-of-Frame = Y; Creates a PTC when Skipped = N; Codes for the Only Functional Domain = N; Codes for the Only Repeat Domain = N; Contains a LP/P In-Frame Deletion = N; ≥ 10% of CDS and Codes for Multiple Domains/Repeats = N	Indispensable
NM_001134382	IQSEC1	13	11.4	22.865	11.16	31.555	39.03	30.62	29.415	10.385	11.15	13.17	9.36	9.38	8.71	16.88	5.66	7.96	64.423	First Coding Exon = N; Last Coding Exon = N; UTR = N; Out-of-Frame = Y; Creates a PTC when Skipped = N; Codes for the Only Functional Domain = N; Codes for the Only Repeat Domain = N; Contains a LP/P In-Frame Deletion = N; ≥ 10% of CDS and Codes for Multiple Domains/Repeats = N	Indispensable
NM_001134382	IQSEC1	14	11.4	22.865	11.16	31.555	39.03	30.62	29.415	10.385	11.15	13.17	9.36	9.38	8.71	16.88	5.66	7.96	64.423	First Coding Exon = N; Last Coding Exon = Y; UTR = N; Out-of-Frame = Y; Creates a PTC when Skipped = N; Codes for the Only Functional Domain = N; Codes for the Only Repeat Domain = N; Contains a LP/P In-Frame Deletion = N; ≥ 10% of CDS and Codes for Multiple Domains/Repeats = N	Indispensable
NM_001111125	IQSEC2	5	0	0	0	1.21	1.41	0	0	0	0	0	0	0	0	0	0	0	1.14286e-07	First Coding Exon = N; Last Coding Exon = N; UTR = N; Out-of-Frame = Y; Creates a PTC when Skipped = N; Codes for the Only Functional Domain = N; Codes for the Only Repeat Domain = N; Contains a LP/P In-Frame Deletion = N; ≥ 10% of CDS and Codes for Multiple Domains/Repeats = N	Indispensable
NM_001111125	IQSEC2	8	0	0	0	1.21	1.41	0	0	0	0	0	0	0	0	0	0	0	1.14286e-07	First Coding Exon = N; Last Coding Exon = N; UTR = N; Out-of-Frame = Y; Creates a PTC when Skipped = N; Codes for the Only Functional Domain = N; Codes for the Only Repeat Domain = N; Contains a LP/P In-Frame Deletion = N; ≥ 10% of CDS and Codes for Multiple Domains/Repeats = N	Indispensable
NM_001111125	IQSEC2	9	0	0	0	1.21	1.41	0	0	0	0	0	0	0	0	0	0	0	1.14286e-07	First Coding Exon = N; Last Coding Exon = N; UTR = N; Out-of-Frame = Y; Creates a PTC when Skipped = N; Codes for the Only Functional Domain = N; Codes for the Only Repeat Domain = N; Contains a LP/P In-Frame Deletion = N; ≥ 10% of CDS and Codes for Multiple Domains/Repeats = N	Indispensable
NM_001111125	IQSEC2	1	0	0	0	1.21	1.41	0	0	0	0	0	0	0	0	0	0	0	1.14286e-07	First Coding Exon = Y; Last Coding Exon = N; UTR = N; Out-of-Frame = Y; Creates a PTC when Skipped = N; Codes for the Only Functional Domain = N; Codes for the Only Repeat Domain = N; Contains a LP/P In-Frame Deletion = N; ≥ 10% of CDS and Codes for Multiple Domains/Repeats = N	Indispensable
NM_001111125	IQSEC2	3	0	0	0	1.21	1.41	0	0	0	0	0	0	0	0	0	0	0	1.14286e-07	First Coding Exon = N; Last Coding Exon = N; UTR = N; Out-of-Frame = Y; Creates a PTC when Skipped = N; Codes for the Only Functional Domain = N; Codes for the Only Repeat Domain = N; Contains a LP/P In-Frame Deletion = N; ≥ 10% of CDS and Codes for Multiple Domains/Repeats = N	Indispensable
NM_001111125	IQSEC2	11	0	0	0	1.21	1.41	0	0	0	0	0	0	0	0	0	0	0	1.14286e-07	First Coding Exon = N; Last Coding Exon = N; UTR = N; Out-of-Frame = Y; Creates a PTC when Skipped = N; Codes for the Only Functional Domain = N; Codes for the Only Repeat Domain = N; Contains a LP/P In-Frame Deletion = N; ≥ 10% of CDS and Codes for Multiple Domains/Repeats = N	Indispensable
NM_001111125	IQSEC2	13	0	0	0	1.21	1.41	0	0	0	0	0	0	0	0	0	0	0	1.14286e-07	First Coding Exon = N; Last Coding Exon = N; UTR = N; Out-of-Frame = N; Creates a PTC when Skipped = N; Codes for the Only Functional Domain = N; Codes for the Only Repeat Domain = N; Contains a LP/P In-Frame Deletion = Y; ≥ 10% of CDS and Codes for Multiple Domains/Repeats = N	Indispensable
NM_001111125	IQSEC2	14	0	0	0	1.21	1.41	0	0	0	0	0	0	0	0	0	0	0	1.14286e-07	First Coding Exon = N; Last Coding Exon = N; UTR = N; Out-of-Frame = Y; Creates a PTC when Skipped = N; Codes for the Only Functional Domain = N; Codes for the Only Repeat Domain = N; Contains a LP/P In-Frame Deletion = N; ≥ 10% of CDS and Codes for Multiple Domains/Repeats = N	Indispensable
NM_001111125	IQSEC2	15	0	0	0	1.21	1.41	0	0	0	0	0	0	0	0	0	0	0	1.14286e-07	First Coding Exon = N; Last Coding Exon = Y; UTR = N; Out-of-Frame = Y; Creates a PTC when Skipped = N; Codes for the Only Functional Domain = N; Codes for the Only Repeat Domain = N; Contains a LP/P In-Frame Deletion = N; ≥ 10% of CDS and Codes for Multiple Domains/Repeats = N	Indispensable
NM_130385	IRAG1	1	3.16	3.575	4.8	0.49	0.72	3.94	3.155	1.73	2.23	4.01	3.33	1.42	3.855	0	0.17	0.01	0.71305	First Coding Exon = Y; Last Coding Exon = N; UTR = N; Out-of-Frame = Y; Creates a PTC when Skipped = N; Codes for the Only Functional Domain = N; Codes for the Only Repeat Domain = N; Contains a LP/P In-Frame Deletion = N; ≥ 10% of CDS and Codes for Multiple Domains/Repeats = N	Indispensable
NM_130385	IRAG1	2	3.16	3.575	4.8	0.49	0.72	3.94	3.155	1.73	2.23	4.01	3.33	1.42	3.855	0	0.17	0.01	0.71305	First Coding Exon = N; Last Coding Exon = N; UTR = N; Out-of-Frame = Y; Creates a PTC when Skipped = N; Codes for the Only Functional Domain = N; Codes for the Only Repeat Domain = N; Contains a LP/P In-Frame Deletion = N; ≥ 10% of CDS and Codes for Multiple Domains/Repeats = N	Indispensable
NM_130385	IRAG1	3	3.16	3.575	4.8	0.49	0.72	3.94	3.155	1.73	2.23	4.01	3.33	1.42	3.855	0	0.17	0.01	0.71305	First Coding Exon = N; Last Coding Exon = N; UTR = N; Out-of-Frame = Y; Creates a PTC when Skipped = N; Codes for the Only Functional Domain = N; Codes for the Only Repeat Domain = N; Contains a LP/P In-Frame Deletion = N; ≥ 10% of CDS and Codes for Multiple Domains/Repeats = N	Indispensable
NM_130385	IRAG1	4	3.16	3.575	4.8	0.49	0.72	3.94	3.155	1.73	2.23	4.01	3.33	1.42	3.855	0	0.17	0.01	0.71305	First Coding Exon = N; Last Coding Exon = N; UTR = N; Out-of-Frame = Y; Creates a PTC when Skipped = N; Codes for the Only Functional Domain = N; Codes for the Only Repeat Domain = N; Contains a LP/P In-Frame Deletion = N; ≥ 10% of CDS and Codes for Multiple Domains/Repeats = N	Indispensable
NM_130385	IRAG1	7	3.16	3.575	4.8	0.49	0.72	3.94	3.155	1.73	2.23	4.01	3.33	1.42	3.855	0	0.17	0.01	0.71305	First Coding Exon = N; Last Coding Exon = N; UTR = N; Out-of-Frame = Y; Creates a PTC when Skipped = N; Codes for the Only Functional Domain = N; Codes for the Only Repeat Domain = N; Contains a LP/P In-Frame Deletion = N; ≥ 10% of CDS and Codes for Multiple Domains/Repeats = N	Indispensable
NM_130385	IRAG1	10	3.16	3.575	4.8	0.49	0.72	3.94	3.155	1.73	2.23	4.01	3.33	1.42	3.855	0	0.17	0.01	0.71305	First Coding Exon = N; Last Coding Exon = N; UTR = N; Out-of-Frame = Y; Creates a PTC when Skipped = N; Codes for the Only Functional Domain = N; Codes for the Only Repeat Domain = N; Contains a LP/P In-Frame Deletion = N; ≥ 10% of CDS and Codes for Multiple Domains/Repeats = N	Indispensable
NM_130385	IRAG1	11	3.16	3.575	4.8	0.49	0.72	3.94	3.155	1.73	2.23	4.01	3.33	1.42	3.855	0	0.17	0.01	0.71305	First Coding Exon = N; Last Coding Exon = N; UTR = N; Out-of-Frame = Y; Creates a PTC when Skipped = N; Codes for the Only Functional Domain = N; Codes for the Only Repeat Domain = N; Contains a LP/P In-Frame Deletion = N; ≥ 10% of CDS and Codes for Multiple Domains/Repeats = N	Indispensable
NM_130385	IRAG1	12	3.16	3.575	4.8	0.49	0.72	3.94	3.155	1.73	2.23	4.01	3.33	1.42	3.855	0	0.17	0.01	0.71305	First Coding Exon = N; Last Coding Exon = N; UTR = N; Out-of-Frame = Y; Creates a PTC when Skipped = N; Codes for the Only Functional Domain = N; Codes for the Only Repeat Domain = N; Contains a LP/P In-Frame Deletion = N; ≥ 10% of CDS and Codes for Multiple Domains/Repeats = N	Indispensable
NM_130385	IRAG1	15	3.16	3.575	4.8	0.49	0.72	3.94	3.155	1.73	2.23	4.01	3.33	1.42	3.855	0	0.17	0.01	0.71305	First Coding Exon = N; Last Coding Exon = N; UTR = N; Out-of-Frame = Y; Creates a PTC when Skipped = N; Codes for the Only Functional Domain = N; Codes for the Only Repeat Domain = N; Contains a LP/P In-Frame Deletion = N; ≥ 10% of CDS and Codes for Multiple Domains/Repeats = N	Indispensable
NM_130385	IRAG1	16	3.16	3.575	4.8	0.49	0.72	3.94	3.155	1.73	2.23	4.01	3.33	1.42	3.855	0	0.17	0.01	0.71305	First Coding Exon = N; Last Coding Exon = N; UTR = N; Out-of-Frame = Y; Creates a PTC when Skipped = N; Codes for the Only Functional Domain = N; Codes for the Only Repeat Domain = N; Contains a LP/P In-Frame Deletion = N; ≥ 10% of CDS and Codes for Multiple Domains/Repeats = N	Indispensable
NM_130385	IRAG1	18	3.16	3.575	4.8	0.49	0.72	3.94	3.155	1.73	2.23	4.01	3.33	1.42	3.855	0	0.17	0.01	0.71305	First Coding Exon = N; Last Coding Exon = N; UTR = N; Out-of-Frame = Y; Creates a PTC when Skipped = N; Codes for the Only Functional Domain = N; Codes for the Only Repeat Domain = N; Contains a LP/P In-Frame Deletion = N; ≥ 10% of CDS and Codes for Multiple Domains/Repeats = N	Indispensable
NM_130385	IRAG1	21	3.16	3.575	4.8	0.49	0.72	3.94	3.155	1.73	2.23	4.01	3.33	1.42	3.855	0	0.17	0.01	0.71305	First Coding Exon = N; Last Coding Exon = Y; UTR = N; Out-of-Frame = Y; Creates a PTC when Skipped = N; Codes for the Only Functional Domain = N; Codes for the Only Repeat Domain = N; Contains a LP/P In-Frame Deletion = N; ≥ 10% of CDS and Codes for Multiple Domains/Repeats = N	Indispensable
NM_001569	IRAK1	1	9.545	14.335	8.35	12.64	13.9	16.21	16	7.46	11.82	7.99	7.84	13.15	10.155	31.12	52.69	8.41	2.29448	First Coding Exon = Y; Last Coding Exon = N; UTR = N; Out-of-Frame = Y; Creates a PTC when Skipped = N; Codes for the Only Functional Domain = N; Codes for the Only Repeat Domain = N; Contains a LP/P In-Frame Deletion = N; ≥ 10% of CDS and Codes for Multiple Domains/Repeats = N	Indispensable
NM_001569	IRAK1	6	9.545	14.335	8.35	12.64	13.9	16.21	16	7.46	11.82	7.99	7.84	13.15	10.155	31.12	52.69	8.41	2.29448	First Coding Exon = N; Last Coding Exon = N; UTR = N; Out-of-Frame = Y; Creates a PTC when Skipped = N; Codes for the Only Functional Domain = N; Codes for the Only Repeat Domain = N; Contains a LP/P In-Frame Deletion = N; ≥ 10% of CDS and Codes for Multiple Domains/Repeats = N	Indispensable
NM_001569	IRAK1	7	9.545	14.335	8.35	12.64	13.9	16.21	16	7.46	11.82	7.99	7.84	13.15	10.155	31.12	52.69	8.41	2.29448	First Coding Exon = N; Last Coding Exon = N; UTR = N; Out-of-Frame = Y; Creates a PTC when Skipped = N; Codes for the Only Functional Domain = N; Codes for the Only Repeat Domain = N; Contains a LP/P In-Frame Deletion = N; ≥ 10% of CDS and Codes for Multiple Domains/Repeats = N	Indispensable
NM_001569	IRAK1	8	9.545	14.335	8.35	12.64	13.9	16.21	16	7.46	11.82	7.99	7.84	13.15	10.155	31.12	52.69	8.41	2.29448	First Coding Exon = N; Last Coding Exon = N; UTR = N; Out-of-Frame = Y; Creates a PTC when Skipped = N; Codes for the Only Functional Domain = N; Codes for the Only Repeat Domain = N; Contains a LP/P In-Frame Deletion = N; ≥ 10% of CDS and Codes for Multiple Domains/Repeats = N	Indispensable
NM_001569	IRAK1	9	9.545	14.335	8.35	12.64	13.9	16.21	16	7.46	11.82	7.99	7.84	13.15	10.155	31.12	52.69	8.41	2.29448	First Coding Exon = N; Last Coding Exon = N; UTR = N; Out-of-Frame = Y; Creates a PTC when Skipped = N; Codes for the Only Functional Domain = N; Codes for the Only Repeat Domain = N; Contains a LP/P In-Frame Deletion = N; ≥ 10% of CDS and Codes for Multiple Domains/Repeats = N	Indispensable
NM_001569	IRAK1	12	9.545	14.335	8.35	12.64	13.9	16.21	16	7.46	11.82	7.99	7.84	13.15	10.155	31.12	52.69	8.41	2.29448	First Coding Exon = N; Last Coding Exon = N; UTR = N; Out-of-Frame = Y; Creates a PTC when Skipped = N; Codes for the Only Functional Domain = N; Codes for the Only Repeat Domain = N; Contains a LP/P In-Frame Deletion = N; ≥ 10% of CDS and Codes for Multiple Domains/Repeats = N	Indispensable
NM_001569	IRAK1	4	9.545	14.335	8.35	12.64	13.9	16.21	16	7.46	11.82	7.99	7.84	13.15	10.155	31.12	52.69	8.41	2.29448	First Coding Exon = N; Last Coding Exon = N; UTR = N; Out-of-Frame = Y; Creates a PTC when Skipped = N; Codes for the Only Functional Domain = N; Codes for the Only Repeat Domain = N; Contains a LP/P In-Frame Deletion = N; ≥ 10% of CDS and Codes for Multiple Domains/Repeats = N	Indispensable
NM_001569	IRAK1	14	9.545	14.335	8.35	12.64	13.9	16.21	16	7.46	11.82	7.99	7.84	13.15	10.155	31.12	52.69	8.41	2.29448	First Coding Exon = N; Last Coding Exon = Y; UTR = N; Out-of-Frame = Y; Creates a PTC when Skipped = N; Codes for the Only Functional Domain = N; Codes for the Only Repeat Domain = N; Contains a LP/P In-Frame Deletion = N; ≥ 10% of CDS and Codes for Multiple Domains/Repeats = N	Indispensable
NM_016123	IRAK4	2	0.32	0.28	0.45	0.26	0.35	0.39	0.325	0.34	0.39	0.34	0.32	0.71	0.545	4.15	5.12	1.68	5.5589	First Coding Exon = Y; Last Coding Exon = N; UTR = N; Out-of-Frame = Y; Creates a PTC when Skipped = N; Codes for the Only Functional Domain = N; Codes for the Only Repeat Domain = N; Contains a LP/P In-Frame Deletion = N; ≥ 10% of CDS and Codes for Multiple Domains/Repeats = N	Indispensable
NM_016123	IRAK4	3	0.32	0.28	0.45	0.26	0.35	0.39	0.325	0.34	0.39	0.34	0.32	0.71	0.545	4.15	5.12	1.68	5.5589	First Coding Exon = N; Last Coding Exon = N; UTR = N; Out-of-Frame = Y; Creates a PTC when Skipped = N; Codes for the Only Functional Domain = N; Codes for the Only Repeat Domain = N; Contains a LP/P In-Frame Deletion = N; ≥ 10% of CDS and Codes for Multiple Domains/Repeats = N	Indispensable
NM_016123	IRAK4	5	0.32	0.28	0.45	0.26	0.35	0.39	0.325	0.34	0.39	0.34	0.32	0.71	0.545	4.15	5.12	1.68	5.5589	First Coding Exon = N; Last Coding Exon = N; UTR = N; Out-of-Frame = Y; Creates a PTC when Skipped = N; Codes for the Only Functional Domain = N; Codes for the Only Repeat Domain = N; Contains a LP/P In-Frame Deletion = N; ≥ 10% of CDS and Codes for Multiple Domains/Repeats = N	Indispensable
NM_016123	IRAK4	6	0.32	0.28	0.45	0.26	0.35	0.39	0.325	0.34	0.39	0.34	0.32	0.71	0.545	4.15	5.12	1.68	5.5589	First Coding Exon = N; Last Coding Exon = N; UTR = N; Out-of-Frame = Y; Creates a PTC when Skipped = N; Codes for the Only Functional Domain = N; Codes for the Only Repeat Domain = N; Contains a LP/P In-Frame Deletion = N; ≥ 10% of CDS and Codes for Multiple Domains/Repeats = N	Indispensable
NM_016123	IRAK4	7	0.32	0.28	0.45	0.26	0.35	0.39	0.325	0.34	0.39	0.34	0.32	0.71	0.545	4.15	5.12	1.68	5.5589	First Coding Exon = N; Last Coding Exon = N; UTR = N; Out-of-Frame = Y; Creates a PTC when Skipped = N; Codes for the Only Functional Domain = N; Codes for the Only Repeat Domain = N; Contains a LP/P In-Frame Deletion = N; ≥ 10% of CDS and Codes for Multiple Domains/Repeats = N	Indispensable
NM_016123	IRAK4	8	0.32	0.28	0.45	0.26	0.35	0.39	0.325	0.34	0.39	0.34	0.32	0.71	0.545	4.15	5.12	1.68	5.5589	First Coding Exon = N; Last Coding Exon = N; UTR = N; Out-of-Frame = Y; Creates a PTC when Skipped = N; Codes for the Only Functional Domain = N; Codes for the Only Repeat Domain = N; Contains a LP/P In-Frame Deletion = N; ≥ 10% of CDS and Codes for Multiple Domains/Repeats = N	Indispensable
NM_016123	IRAK4	9	0.32	0.28	0.45	0.26	0.35	0.39	0.325	0.34	0.39	0.34	0.32	0.71	0.545	4.15	5.12	1.68	5.5589	First Coding Exon = N; Last Coding Exon = N; UTR = N; Out-of-Frame = Y; Creates a PTC when Skipped = N; Codes for the Only Functional Domain = N; Codes for the Only Repeat Domain = N; Contains a LP/P In-Frame Deletion = N; ≥ 10% of CDS and Codes for Multiple Domains/Repeats = N	Indispensable
NM_016123	IRAK4	12	0.32	0.28	0.45	0.26	0.35	0.39	0.325	0.34	0.39	0.34	0.32	0.71	0.545	4.15	5.12	1.68	5.5589	First Coding Exon = N; Last Coding Exon = Y; UTR = N; Out-of-Frame = N; Creates a PTC when Skipped = N; Codes for the Only Functional Domain = N; Codes for the Only Repeat Domain = N; Contains a LP/P In-Frame Deletion = N; ≥ 10% of CDS and Codes for Multiple Domains/Repeats = N	Indispensable
NM_016123	IRAK4	1	0.32	0.28	0.45	0.26	0.35	0.39	0.325	0.34	0.39	0.34	0.32	0.71	0.545	4.15	5.12	1.68	5.5589	First Coding Exon = N; Last Coding Exon = N; UTR = Y; Out-of-Frame = N; Creates a PTC when Skipped = N; Codes for the Only Functional Domain = N; Codes for the Only Repeat Domain = N; Contains a LP/P In-Frame Deletion = N; ≥ 10% of CDS and Codes for Multiple Domains/Repeats = N	Indispensable
NM_004136	IREB2	1	2.89	3.755	3.72	12.88	10.76	4.22	4.81	2.84	3.935	4.21	2.94	3.45	3.065	17.615	14.01	4.29	20.6255	First Coding Exon = Y; Last Coding Exon = N; UTR = N; Out-of-Frame = Y; Creates a PTC when Skipped = N; Codes for the Only Functional Domain = N; Codes for the Only Repeat Domain = N; Contains a LP/P In-Frame Deletion = N; ≥ 10% of CDS and Codes for Multiple Domains/Repeats = N	Indispensable
NM_004136	IREB2	3	2.89	3.755	3.72	12.88	10.76	4.22	4.81	2.84	3.935	4.21	2.94	3.45	3.065	17.615	14.01	4.29	20.6255	First Coding Exon = N; Last Coding Exon = N; UTR = N; Out-of-Frame = Y; Creates a PTC when Skipped = N; Codes for the Only Functional Domain = N; Codes for the Only Repeat Domain = N; Contains a LP/P In-Frame Deletion = N; ≥ 10% of CDS and Codes for Multiple Domains/Repeats = N	Indispensable
NM_004136	IREB2	5	2.89	3.755	3.72	12.88	10.76	4.22	4.81	2.84	3.935	4.21	2.94	3.45	3.065	17.615	14.01	4.29	20.6255	First Coding Exon = N; Last Coding Exon = N; UTR = N; Out-of-Frame = N; Creates a PTC when Skipped = Y; Codes for the Only Functional Domain = N; Codes for the Only Repeat Domain = N; Contains a LP/P In-Frame Deletion = N; ≥ 10% of CDS and Codes for Multiple Domains/Repeats = N	Indispensable
NM_004136	IREB2	6	2.89	3.755	3.72	12.88	10.76	4.22	4.81	2.84	3.935	4.21	2.94	3.45	3.065	17.615	14.01	4.29	20.6255	First Coding Exon = N; Last Coding Exon = N; UTR = N; Out-of-Frame = Y; Creates a PTC when Skipped = N; Codes for the Only Functional Domain = N; Codes for the Only Repeat Domain = N; Contains a LP/P In-Frame Deletion = N; ≥ 10% of CDS and Codes for Multiple Domains/Repeats = N	Indispensable
NM_004136	IREB2	7	2.89	3.755	3.72	12.88	10.76	4.22	4.81	2.84	3.935	4.21	2.94	3.45	3.065	17.615	14.01	4.29	20.6255	First Coding Exon = N; Last Coding Exon = N; UTR = N; Out-of-Frame = Y; Creates a PTC when Skipped = N; Codes for the Only Functional Domain = N; Codes for the Only Repeat Domain = N; Contains a LP/P In-Frame Deletion = N; ≥ 10% of CDS and Codes for Multiple Domains/Repeats = N	Indispensable
NM_004136	IREB2	8	2.89	3.755	3.72	12.88	10.76	4.22	4.81	2.84	3.935	4.21	2.94	3.45	3.065	17.615	14.01	4.29	20.6255	First Coding Exon = N; Last Coding Exon = N; UTR = N; Out-of-Frame = Y; Creates a PTC when Skipped = N; Codes for the Only Functional Domain = N; Codes for the Only Repeat Domain = N; Contains a LP/P In-Frame Deletion = N; ≥ 10% of CDS and Codes for Multiple Domains/Repeats = N	Indispensable
NM_004136	IREB2	9	2.89	3.755	3.72	12.88	10.76	4.22	4.81	2.84	3.935	4.21	2.94	3.45	3.065	17.615	14.01	4.29	20.6255	First Coding Exon = N; Last Coding Exon = N; UTR = N; Out-of-Frame = Y; Creates a PTC when Skipped = N; Codes for the Only Functional Domain = N; Codes for the Only Repeat Domain = N; Contains a LP/P In-Frame Deletion = N; ≥ 10% of CDS and Codes for Multiple Domains/Repeats = N	Indispensable
NM_004136	IREB2	10	2.89	3.755	3.72	12.88	10.76	4.22	4.81	2.84	3.935	4.21	2.94	3.45	3.065	17.615	14.01	4.29	20.6255	First Coding Exon = N; Last Coding Exon = N; UTR = N; Out-of-Frame = Y; Creates a PTC when Skipped = N; Codes for the Only Functional Domain = N; Codes for the Only Repeat Domain = N; Contains a LP/P In-Frame Deletion = N; ≥ 10% of CDS and Codes for Multiple Domains/Repeats = N	Indispensable
NM_004136	IREB2	12	2.89	3.755	3.72	12.88	10.76	4.22	4.81	2.84	3.935	4.21	2.94	3.45	3.065	17.615	14.01	4.29	20.6255	First Coding Exon = N; Last Coding Exon = N; UTR = N; Out-of-Frame = Y; Creates a PTC when Skipped = N; Codes for the Only Functional Domain = N; Codes for the Only Repeat Domain = N; Contains a LP/P In-Frame Deletion = N; ≥ 10% of CDS and Codes for Multiple Domains/Repeats = N	Indispensable
NM_004136	IREB2	13	2.89	3.755	3.72	12.88	10.76	4.22	4.81	2.84	3.935	4.21	2.94	3.45	3.065	17.615	14.01	4.29	20.6255	First Coding Exon = N; Last Coding Exon = N; UTR = N; Out-of-Frame = Y; Creates a PTC when Skipped = N; Codes for the Only Functional Domain = N; Codes for the Only Repeat Domain = N; Contains a LP/P In-Frame Deletion = N; ≥ 10% of CDS and Codes for Multiple Domains/Repeats = N	Indispensable
NM_004136	IREB2	14	2.89	3.755	3.72	12.88	10.76	4.22	4.81	2.84	3.935	4.21	2.94	3.45	3.065	17.615	14.01	4.29	20.6255	First Coding Exon = N; Last Coding Exon = N; UTR = N; Out-of-Frame = Y; Creates a PTC when Skipped = N; Codes for the Only Functional Domain = N; Codes for the Only Repeat Domain = N; Contains a LP/P In-Frame Deletion = N; ≥ 10% of CDS and Codes for Multiple Domains/Repeats = N	Indispensable
NM_004136	IREB2	15	2.89	3.755	3.72	12.88	10.76	4.22	4.81	2.84	3.935	4.21	2.94	3.45	3.065	17.615	14.01	4.29	20.6255	First Coding Exon = N; Last Coding Exon = N; UTR = N; Out-of-Frame = Y; Creates a PTC when Skipped = N; Codes for the Only Functional Domain = N; Codes for the Only Repeat Domain = N; Contains a LP/P In-Frame Deletion = N; ≥ 10% of CDS and Codes for Multiple Domains/Repeats = N	Indispensable
NM_004136	IREB2	16	2.89	3.755	3.72	12.88	10.76	4.22	4.81	2.84	3.935	4.21	2.94	3.45	3.065	17.615	14.01	4.29	20.6255	First Coding Exon = N; Last Coding Exon = N; UTR = N; Out-of-Frame = Y; Creates a PTC when Skipped = N; Codes for the Only Functional Domain = N; Codes for the Only Repeat Domain = N; Contains a LP/P In-Frame Deletion = N; ≥ 10% of CDS and Codes for Multiple Domains/Repeats = N	Indispensable
NM_004136	IREB2	18	2.89	3.755	3.72	12.88	10.76	4.22	4.81	2.84	3.935	4.21	2.94	3.45	3.065	17.615	14.01	4.29	20.6255	First Coding Exon = N; Last Coding Exon = N; UTR = N; Out-of-Frame = Y; Creates a PTC when Skipped = N; Codes for the Only Functional Domain = N; Codes for the Only Repeat Domain = N; Contains a LP/P In-Frame Deletion = N; ≥ 10% of CDS and Codes for Multiple Domains/Repeats = N	Indispensable
NM_004136	IREB2	19	2.89	3.755	3.72	12.88	10.76	4.22	4.81	2.84	3.935	4.21	2.94	3.45	3.065	17.615	14.01	4.29	20.6255	First Coding Exon = N; Last Coding Exon = N; UTR = N; Out-of-Frame = Y; Creates a PTC when Skipped = N; Codes for the Only Functional Domain = N; Codes for the Only Repeat Domain = N; Contains a LP/P In-Frame Deletion = N; ≥ 10% of CDS and Codes for Multiple Domains/Repeats = N	Indispensable
NM_004136	IREB2	22	2.89	3.755	3.72	12.88	10.76	4.22	4.81	2.84	3.935	4.21	2.94	3.45	3.065	17.615	14.01	4.29	20.6255	First Coding Exon = N; Last Coding Exon = Y; UTR = N; Out-of-Frame = Y; Creates a PTC when Skipped = N; Codes for the Only Functional Domain = N; Codes for the Only Repeat Domain = N; Contains a LP/P In-Frame Deletion = N; ≥ 10% of CDS and Codes for Multiple Domains/Repeats = N	Indispensable
NM_002198	IRF1	1	0.36	0.28	0.43	0.705	0.75	0.39	0.28	0.4	0.52	0.32	0.4	0.7	0.55	7.565	0.96	2.11	1.35178	First Coding Exon = N; Last Coding Exon = N; UTR = Y; Out-of-Frame = Y; Creates a PTC when Skipped = N; Codes for the Only Functional Domain = N; Codes for the Only Repeat Domain = N; Contains a LP/P In-Frame Deletion = N; ≥ 10% of CDS and Codes for Multiple Domains/Repeats = N	Indispensable
NM_002198	IRF1	2	0.36	0.28	0.43	0.705	0.75	0.39	0.28	0.4	0.52	0.32	0.4	0.7	0.55	7.565	0.96	2.11	1.35178	First Coding Exon = Y; Last Coding Exon = N; UTR = N; Out-of-Frame = N; Creates a PTC when Skipped = N; Codes for the Only Functional Domain = N; Codes for the Only Repeat Domain = N; Contains a LP/P In-Frame Deletion = N; ≥ 10% of CDS and Codes for Multiple Domains/Repeats = N	Indispensable
NM_002198	IRF1	3	0.36	0.28	0.43	0.705	0.75	0.39	0.28	0.4	0.52	0.32	0.4	0.7	0.55	7.565	0.96	2.11	1.35178	First Coding Exon = N; Last Coding Exon = N; UTR = N; Out-of-Frame = Y; Creates a PTC when Skipped = N; Codes for the Only Functional Domain = N; Codes for the Only Repeat Domain = N; Contains a LP/P In-Frame Deletion = N; ≥ 10% of CDS and Codes for Multiple Domains/Repeats = N	Indispensable
NM_002198	IRF1	5	0.36	0.28	0.43	0.705	0.75	0.39	0.28	0.4	0.52	0.32	0.4	0.7	0.55	7.565	0.96	2.11	1.35178	First Coding Exon = N; Last Coding Exon = N; UTR = N; Out-of-Frame = Y; Creates a PTC when Skipped = N; Codes for the Only Functional Domain = N; Codes for the Only Repeat Domain = N; Contains a LP/P In-Frame Deletion = N; ≥ 10% of CDS and Codes for Multiple Domains/Repeats = N	Indispensable
NM_002198	IRF1	6	0.36	0.28	0.43	0.705	0.75	0.39	0.28	0.4	0.52	0.32	0.4	0.7	0.55	7.565	0.96	2.11	1.35178	First Coding Exon = N; Last Coding Exon = N; UTR = N; Out-of-Frame = Y; Creates a PTC when Skipped = N; Codes for the Only Functional Domain = N; Codes for the Only Repeat Domain = N; Contains a LP/P In-Frame Deletion = N; ≥ 10% of CDS and Codes for Multiple Domains/Repeats = N	Indispensable
NM_002198	IRF1	8	0.36	0.28	0.43	0.705	0.75	0.39	0.28	0.4	0.52	0.32	0.4	0.7	0.55	7.565	0.96	2.11	1.35178	First Coding Exon = N; Last Coding Exon = N; UTR = N; Out-of-Frame = Y; Creates a PTC when Skipped = N; Codes for the Only Functional Domain = N; Codes for the Only Repeat Domain = N; Contains a LP/P In-Frame Deletion = N; ≥ 10% of CDS and Codes for Multiple Domains/Repeats = N	Indispensable
NM_002198	IRF1	9	0.36	0.28	0.43	0.705	0.75	0.39	0.28	0.4	0.52	0.32	0.4	0.7	0.55	7.565	0.96	2.11	1.35178	First Coding Exon = N; Last Coding Exon = N; UTR = N; Out-of-Frame = Y; Creates a PTC when Skipped = N; Codes for the Only Functional Domain = N; Codes for the Only Repeat Domain = N; Contains a LP/P In-Frame Deletion = N; ≥ 10% of CDS and Codes for Multiple Domains/Repeats = N	Indispensable
NM_002198	IRF1	10	0.36	0.28	0.43	0.705	0.75	0.39	0.28	0.4	0.52	0.32	0.4	0.7	0.55	7.565	0.96	2.11	1.35178	First Coding Exon = N; Last Coding Exon = Y; UTR = N; Out-of-Frame = Y; Creates a PTC when Skipped = N; Codes for the Only Functional Domain = N; Codes for the Only Repeat Domain = N; Contains a LP/P In-Frame Deletion = N; ≥ 10% of CDS and Codes for Multiple Domains/Repeats = N	Indispensable
NM_002199	IRF2	1	6.58	6.175	7.26	10.88	10.79	6.94	7.05	6.72	7.23	6.775	6.65	11.17	7.86	49.415	17.57	10.41	5.83821	First Coding Exon = N; Last Coding Exon = N; UTR = Y; Out-of-Frame = Y; Creates a PTC when Skipped = N; Codes for the Only Functional Domain = N; Codes for the Only Repeat Domain = N; Contains a LP/P In-Frame Deletion = N; ≥ 10% of CDS and Codes for Multiple Domains/Repeats = N	Indispensable
NM_002199	IRF2	2	6.58	6.175	7.26	10.88	10.79	6.94	7.05	6.72	7.23	6.775	6.65	11.17	7.86	49.415	17.57	10.41	5.83821	First Coding Exon = Y; Last Coding Exon = N; UTR = N; Out-of-Frame = N; Creates a PTC when Skipped = N; Codes for the Only Functional Domain = N; Codes for the Only Repeat Domain = N; Contains a LP/P In-Frame Deletion = N; ≥ 10% of CDS and Codes for Multiple Domains/Repeats = N	Indispensable
NM_002199	IRF2	3	6.58	6.175	7.26	10.88	10.79	6.94	7.05	6.72	7.23	6.775	6.65	11.17	7.86	49.415	17.57	10.41	5.83821	First Coding Exon = N; Last Coding Exon = N; UTR = N; Out-of-Frame = Y; Creates a PTC when Skipped = N; Codes for the Only Functional Domain = N; Codes for the Only Repeat Domain = N; Contains a LP/P In-Frame Deletion = N; ≥ 10% of CDS and Codes for Multiple Domains/Repeats = N	Indispensable
NM_002199	IRF2	5	6.58	6.175	7.26	10.88	10.79	6.94	7.05	6.72	7.23	6.775	6.65	11.17	7.86	49.415	17.57	10.41	5.83821	First Coding Exon = N; Last Coding Exon = N; UTR = N; Out-of-Frame = Y; Creates a PTC when Skipped = N; Codes for the Only Functional Domain = N; Codes for the Only Repeat Domain = N; Contains a LP/P In-Frame Deletion = N; ≥ 10% of CDS and Codes for Multiple Domains/Repeats = N	Indispensable
NM_002199	IRF2	6	6.58	6.175	7.26	10.88	10.79	6.94	7.05	6.72	7.23	6.775	6.65	11.17	7.86	49.415	17.57	10.41	5.83821	First Coding Exon = N; Last Coding Exon = N; UTR = N; Out-of-Frame = Y; Creates a PTC when Skipped = N; Codes for the Only Functional Domain = N; Codes for the Only Repeat Domain = N; Contains a LP/P In-Frame Deletion = N; ≥ 10% of CDS and Codes for Multiple Domains/Repeats = N	Indispensable
NM_002199	IRF2	8	6.58	6.175	7.26	10.88	10.79	6.94	7.05	6.72	7.23	6.775	6.65	11.17	7.86	49.415	17.57	10.41	5.83821	First Coding Exon = N; Last Coding Exon = N; UTR = N; Out-of-Frame = Y; Creates a PTC when Skipped = N; Codes for the Only Functional Domain = N; Codes for the Only Repeat Domain = N; Contains a LP/P In-Frame Deletion = N; ≥ 10% of CDS and Codes for Multiple Domains/Repeats = N	Indispensable
NM_002199	IRF2	9	6.58	6.175	7.26	10.88	10.79	6.94	7.05	6.72	7.23	6.775	6.65	11.17	7.86	49.415	17.57	10.41	5.83821	First Coding Exon = N; Last Coding Exon = Y; UTR = N; Out-of-Frame = N; Creates a PTC when Skipped = N; Codes for the Only Functional Domain = N; Codes for the Only Repeat Domain = N; Contains a LP/P In-Frame Deletion = N; ≥ 10% of CDS and Codes for Multiple Domains/Repeats = N	Indispensable
NM_182972	IRF2BP2	1	1.85	1.91	2.42	6.21	5.88	2.63	2.515	2.575	2.6	2.23	2.1	4.54	2.485	8.795	6.06	4.9	3.5449	First Coding Exon = Y; Last Coding Exon = N; UTR = N; Out-of-Frame = Y; Creates a PTC when Skipped = N; Codes for the Only Functional Domain = N; Codes for the Only Repeat Domain = N; Contains a LP/P In-Frame Deletion = N; ≥ 10% of CDS and Codes for Multiple Domains/Repeats = N	Indispensable
NM_182972	IRF2BP2	2	1.85	1.91	2.42	6.21	5.88	2.63	2.515	2.575	2.6	2.23	2.1	4.54	2.485	8.795	6.06	4.9	3.5449	First Coding Exon = N; Last Coding Exon = Y; UTR = N; Out-of-Frame = Y; Creates a PTC when Skipped = N; Codes for the Only Functional Domain = N; Codes for the Only Repeat Domain = N; Contains a LP/P In-Frame Deletion = N; ≥ 10% of CDS and Codes for Multiple Domains/Repeats = N	Indispensable
NM_024496	IRF2BPL	1	6.755	9.895	7.15	23.78	21.81	10.5	11.81	6.815	10.395	9.08	5.59	4.78	7.01	10.735	11.71	6.3	9.96065	First Coding Exon = Y; Last Coding Exon = Y; UTR = N; Out-of-Frame = Y; Creates a PTC when Skipped = N; Codes for the Only Functional Domain = N; Codes for the Only Repeat Domain = N; Contains a LP/P In-Frame Deletion = N; ≥ 10% of CDS and Codes for Multiple Domains/Repeats = N	Indispensable
NM_001571	IRF3	1	1.35	1.16	1.15	0	0	0.98	1.15	0.97	0.99	0.755	1.05	2.35	1.345	18.075	8.56	2.84	0.795852	First Coding Exon = N; Last Coding Exon = N; UTR = Y; Out-of-Frame = Y; Creates a PTC when Skipped = N; Codes for the Only Functional Domain = N; Codes for the Only Repeat Domain = N; Contains a LP/P In-Frame Deletion = N; ≥ 10% of CDS and Codes for Multiple Domains/Repeats = N	Indispensable
NM_001571	IRF3	2	1.35	1.16	1.15	0	0	0.98	1.15	0.97	0.99	0.755	1.05	2.35	1.345	18.075	8.56	2.84	0.795852	First Coding Exon = Y; Last Coding Exon = N; UTR = N; Out-of-Frame = N; Creates a PTC when Skipped = N; Codes for the Only Functional Domain = N; Codes for the Only Repeat Domain = N; Contains a LP/P In-Frame Deletion = N; ≥ 10% of CDS and Codes for Multiple Domains/Repeats = N	Indispensable
NM_001571	IRF3	3	1.35	1.16	1.15	0	0	0.98	1.15	0.97	0.99	0.755	1.05	2.35	1.345	18.075	8.56	2.84	0.795852	First Coding Exon = N; Last Coding Exon = N; UTR = N; Out-of-Frame = Y; Creates a PTC when Skipped = N; Codes for the Only Functional Domain = N; Codes for the Only Repeat Domain = N; Contains a LP/P In-Frame Deletion = N; ≥ 10% of CDS and Codes for Multiple Domains/Repeats = N	Indispensable
NM_001571	IRF3	4	1.35	1.16	1.15	0	0	0.98	1.15	0.97	0.99	0.755	1.05	2.35	1.345	18.075	8.56	2.84	0.795852	First Coding Exon = N; Last Coding Exon = N; UTR = N; Out-of-Frame = Y; Creates a PTC when Skipped = N; Codes for the Only Functional Domain = N; Codes for the Only Repeat Domain = N; Contains a LP/P In-Frame Deletion = N; ≥ 10% of CDS and Codes for Multiple Domains/Repeats = N	Indispensable
NM_001571	IRF3	5	1.35	1.16	1.15	0	0	0.98	1.15	0.97	0.99	0.755	1.05	2.35	1.345	18.075	8.56	2.84	0.795852	First Coding Exon = N; Last Coding Exon = N; UTR = N; Out-of-Frame = Y; Creates a PTC when Skipped = N; Codes for the Only Functional Domain = N; Codes for the Only Repeat Domain = N; Contains a LP/P In-Frame Deletion = N; ≥ 10% of CDS and Codes for Multiple Domains/Repeats = N	Indispensable
NM_001571	IRF3	7	1.35	1.16	1.15	0	0	0.98	1.15	0.97	0.99	0.755	1.05	2.35	1.345	18.075	8.56	2.84	0.795852	First Coding Exon = N; Last Coding Exon = N; UTR = N; Out-of-Frame = Y; Creates a PTC when Skipped = N; Codes for the Only Functional Domain = N; Codes for the Only Repeat Domain = N; Contains a LP/P In-Frame Deletion = N; ≥ 10% of CDS and Codes for Multiple Domains/Repeats = N	Indispensable
NM_001571	IRF3	8	1.35	1.16	1.15	0	0	0.98	1.15	0.97	0.99	0.755	1.05	2.35	1.345	18.075	8.56	2.84	0.795852	First Coding Exon = N; Last Coding Exon = Y; UTR = N; Out-of-Frame = Y; Creates a PTC when Skipped = N; Codes for the Only Functional Domain = N; Codes for the Only Repeat Domain = N; Contains a LP/P In-Frame Deletion = N; ≥ 10% of CDS and Codes for Multiple Domains/Repeats = N	Indispensable
NM_002460	IRF4	1	0.03	0.03	0.03	0.02	0.03	0.03	0.03	0.04	0.06	0.03	0.03	0.14	0.05	190.38	0.06	0.26	0.0296525	First Coding Exon = N; Last Coding Exon = N; UTR = Y; Out-of-Frame = Y; Creates a PTC when Skipped = N; Codes for the Only Functional Domain = N; Codes for the Only Repeat Domain = N; Contains a LP/P In-Frame Deletion = N; ≥ 10% of CDS and Codes for Multiple Domains/Repeats = N	Indispensable
NM_002460	IRF4	2	0.03	0.03	0.03	0.02	0.03	0.03	0.03	0.04	0.06	0.03	0.03	0.14	0.05	190.38	0.06	0.26	0.0296525	First Coding Exon = Y; Last Coding Exon = N; UTR = N; Out-of-Frame = N; Creates a PTC when Skipped = N; Codes for the Only Functional Domain = N; Codes for the Only Repeat Domain = N; Contains a LP/P In-Frame Deletion = N; ≥ 10% of CDS and Codes for Multiple Domains/Repeats = N	Indispensable
NM_002460	IRF4	3	0.03	0.03	0.03	0.02	0.03	0.03	0.03	0.04	0.06	0.03	0.03	0.14	0.05	190.38	0.06	0.26	0.0296525	First Coding Exon = N; Last Coding Exon = N; UTR = N; Out-of-Frame = Y; Creates a PTC when Skipped = N; Codes for the Only Functional Domain = N; Codes for the Only Repeat Domain = N; Contains a LP/P In-Frame Deletion = N; ≥ 10% of CDS and Codes for Multiple Domains/Repeats = N	Indispensable
NM_002460	IRF4	4	0.03	0.03	0.03	0.02	0.03	0.03	0.03	0.04	0.06	0.03	0.03	0.14	0.05	190.38	0.06	0.26	0.0296525	First Coding Exon = N; Last Coding Exon = N; UTR = N; Out-of-Frame = Y; Creates a PTC when Skipped = N; Codes for the Only Functional Domain = N; Codes for the Only Repeat Domain = N; Contains a LP/P In-Frame Deletion = N; ≥ 10% of CDS and Codes for Multiple Domains/Repeats = N	Indispensable
NM_002460	IRF4	5	0.03	0.03	0.03	0.02	0.03	0.03	0.03	0.04	0.06	0.03	0.03	0.14	0.05	190.38	0.06	0.26	0.0296525	First Coding Exon = N; Last Coding Exon = N; UTR = N; Out-of-Frame = Y; Creates a PTC when Skipped = N; Codes for the Only Functional Domain = N; Codes for the Only Repeat Domain = N; Contains a LP/P In-Frame Deletion = N; ≥ 10% of CDS and Codes for Multiple Domains/Repeats = N	Indispensable
NM_002460	IRF4	8	0.03	0.03	0.03	0.02	0.03	0.03	0.03	0.04	0.06	0.03	0.03	0.14	0.05	190.38	0.06	0.26	0.0296525	First Coding Exon = N; Last Coding Exon = N; UTR = N; Out-of-Frame = Y; Creates a PTC when Skipped = N; Codes for the Only Functional Domain = N; Codes for the Only Repeat Domain = N; Contains a LP/P In-Frame Deletion = N; ≥ 10% of CDS and Codes for Multiple Domains/Repeats = N	Indispensable
NM_002460	IRF4	9	0.03	0.03	0.03	0.02	0.03	0.03	0.03	0.04	0.06	0.03	0.03	0.14	0.05	190.38	0.06	0.26	0.0296525	First Coding Exon = N; Last Coding Exon = Y; UTR = N; Out-of-Frame = Y; Creates a PTC when Skipped = N; Codes for the Only Functional Domain = N; Codes for the Only Repeat Domain = N; Contains a LP/P In-Frame Deletion = N; ≥ 10% of CDS and Codes for Multiple Domains/Repeats = N	Indispensable
NM_001098629	IRF5	1	0.545	0.4	0.39	0.5	0.53	0.48	0.41	0.46	1.105	0.315	0.22	1.15	0.695	26.155	0	0.78	0.0866368	First Coding Exon = N; Last Coding Exon = N; UTR = Y; Out-of-Frame = N; Creates a PTC when Skipped = N; Codes for the Only Functional Domain = N; Codes for the Only Repeat Domain = N; Contains a LP/P In-Frame Deletion = N; ≥ 10% of CDS and Codes for Multiple Domains/Repeats = N	Indispensable
NM_001098629	IRF5	2	0.545	0.4	0.39	0.5	0.53	0.48	0.41	0.46	1.105	0.315	0.22	1.15	0.695	26.155	0	0.78	0.0866368	First Coding Exon = Y; Last Coding Exon = N; UTR = N; Out-of-Frame = N; Creates a PTC when Skipped = N; Codes for the Only Functional Domain = N; Codes for the Only Repeat Domain = N; Contains a LP/P In-Frame Deletion = N; ≥ 10% of CDS and Codes for Multiple Domains/Repeats = N	Indispensable
NM_001098629	IRF5	3	0.545	0.4	0.39	0.5	0.53	0.48	0.41	0.46	1.105	0.315	0.22	1.15	0.695	26.155	0	0.78	0.0866368	First Coding Exon = N; Last Coding Exon = N; UTR = N; Out-of-Frame = Y; Creates a PTC when Skipped = N; Codes for the Only Functional Domain = N; Codes for the Only Repeat Domain = N; Contains a LP/P In-Frame Deletion = N; ≥ 10% of CDS and Codes for Multiple Domains/Repeats = N	Indispensable
NM_001098629	IRF5	4	0.545	0.4	0.39	0.5	0.53	0.48	0.41	0.46	1.105	0.315	0.22	1.15	0.695	26.155	0	0.78	0.0866368	First Coding Exon = N; Last Coding Exon = N; UTR = N; Out-of-Frame = Y; Creates a PTC when Skipped = N; Codes for the Only Functional Domain = N; Codes for the Only Repeat Domain = N; Contains a LP/P In-Frame Deletion = N; ≥ 10% of CDS and Codes for Multiple Domains/Repeats = N	Indispensable
NM_001098629	IRF5	5	0.545	0.4	0.39	0.5	0.53	0.48	0.41	0.46	1.105	0.315	0.22	1.15	0.695	26.155	0	0.78	0.0866368	First Coding Exon = N; Last Coding Exon = N; UTR = N; Out-of-Frame = Y; Creates a PTC when Skipped = N; Codes for the Only Functional Domain = N; Codes for the Only Repeat Domain = N; Contains a LP/P In-Frame Deletion = N; ≥ 10% of CDS and Codes for Multiple Domains/Repeats = N	Indispensable
NM_001098629	IRF5	8	0.545	0.4	0.39	0.5	0.53	0.48	0.41	0.46	1.105	0.315	0.22	1.15	0.695	26.155	0	0.78	0.0866368	First Coding Exon = N; Last Coding Exon = N; UTR = N; Out-of-Frame = Y; Creates a PTC when Skipped = N; Codes for the Only Functional Domain = N; Codes for the Only Repeat Domain = N; Contains a LP/P In-Frame Deletion = N; ≥ 10% of CDS and Codes for Multiple Domains/Repeats = N	Indispensable
NM_001098629	IRF5	9	0.545	0.4	0.39	0.5	0.53	0.48	0.41	0.46	1.105	0.315	0.22	1.15	0.695	26.155	0	0.78	0.0866368	First Coding Exon = N; Last Coding Exon = Y; UTR = N; Out-of-Frame = Y; Creates a PTC when Skipped = N; Codes for the Only Functional Domain = N; Codes for the Only Repeat Domain = N; Contains a LP/P In-Frame Deletion = N; ≥ 10% of CDS and Codes for Multiple Domains/Repeats = N	Indispensable
NM_006147	IRF6	1	0.315	0.17	0.26	9.54	10.6	0.16	0.115	0.275	0.235	0.14	0.18	0.28	0.245	0.16	0.08	3.12	2.37224	First Coding Exon = N; Last Coding Exon = N; UTR = Y; Out-of-Frame = Y; Creates a PTC when Skipped = N; Codes for the Only Functional Domain = N; Codes for the Only Repeat Domain = N; Contains a LP/P In-Frame Deletion = N; ≥ 10% of CDS and Codes for Multiple Domains/Repeats = N	Indispensable
NM_006147	IRF6	2	0.315	0.17	0.26	9.54	10.6	0.16	0.115	0.275	0.235	0.14	0.18	0.28	0.245	0.16	0.08	3.12	2.37224	First Coding Exon = N; Last Coding Exon = N; UTR = Y; Out-of-Frame = N; Creates a PTC when Skipped = N; Codes for the Only Functional Domain = N; Codes for the Only Repeat Domain = N; Contains a LP/P In-Frame Deletion = N; ≥ 10% of CDS and Codes for Multiple Domains/Repeats = N	Indispensable
NM_006147	IRF6	3	0.315	0.17	0.26	9.54	10.6	0.16	0.115	0.275	0.235	0.14	0.18	0.28	0.245	0.16	0.08	3.12	2.37224	First Coding Exon = Y; Last Coding Exon = N; UTR = N; Out-of-Frame = N; Creates a PTC when Skipped = N; Codes for the Only Functional Domain = N; Codes for the Only Repeat Domain = N; Contains a LP/P In-Frame Deletion = N; ≥ 10% of CDS and Codes for Multiple Domains/Repeats = N	Indispensable
NM_006147	IRF6	4	0.315	0.17	0.26	9.54	10.6	0.16	0.115	0.275	0.235	0.14	0.18	0.28	0.245	0.16	0.08	3.12	2.37224	First Coding Exon = N; Last Coding Exon = N; UTR = N; Out-of-Frame = Y; Creates a PTC when Skipped = N; Codes for the Only Functional Domain = N; Codes for the Only Repeat Domain = N; Contains a LP/P In-Frame Deletion = N; ≥ 10% of CDS and Codes for Multiple Domains/Repeats = N	Indispensable
NM_006147	IRF6	8	0.315	0.17	0.26	9.54	10.6	0.16	0.115	0.275	0.235	0.14	0.18	0.28	0.245	0.16	0.08	3.12	2.37224	First Coding Exon = N; Last Coding Exon = N; UTR = N; Out-of-Frame = Y; Creates a PTC when Skipped = N; Codes for the Only Functional Domain = N; Codes for the Only Repeat Domain = N; Contains a LP/P In-Frame Deletion = N; ≥ 10% of CDS and Codes for Multiple Domains/Repeats = N	Indispensable
NM_006147	IRF6	9	0.315	0.17	0.26	9.54	10.6	0.16	0.115	0.275	0.235	0.14	0.18	0.28	0.245	0.16	0.08	3.12	2.37224	First Coding Exon = N; Last Coding Exon = Y; UTR = N; Out-of-Frame = Y; Creates a PTC when Skipped = N; Codes for the Only Functional Domain = N; Codes for the Only Repeat Domain = N; Contains a LP/P In-Frame Deletion = N; ≥ 10% of CDS and Codes for Multiple Domains/Repeats = N	Indispensable
NM_001572	IRF7	1	0.655	0.46	0.75	0.785	1.04	0.74	0.485	0.7	0.705	0.405	0.64	1.3	0.915	64.05	0.66	8.82	0.233483	First Coding Exon = N; Last Coding Exon = N; UTR = Y; Out-of-Frame = Y; Creates a PTC when Skipped = N; Codes for the Only Functional Domain = N; Codes for the Only Repeat Domain = N; Contains a LP/P In-Frame Deletion = N; ≥ 10% of CDS and Codes for Multiple Domains/Repeats = N	Indispensable
NM_001572	IRF7	2	0.655	0.46	0.75	0.785	1.04	0.74	0.485	0.7	0.705	0.405	0.64	1.3	0.915	64.05	0.66	8.82	0.233483	First Coding Exon = Y; Last Coding Exon = N; UTR = N; Out-of-Frame = Y; Creates a PTC when Skipped = N; Codes for the Only Functional Domain = N; Codes for the Only Repeat Domain = N; Contains a LP/P In-Frame Deletion = N; ≥ 10% of CDS and Codes for Multiple Domains/Repeats = N	Indispensable
NM_001572	IRF7	3	0.655	0.46	0.75	0.785	1.04	0.74	0.485	0.7	0.705	0.405	0.64	1.3	0.915	64.05	0.66	8.82	0.233483	First Coding Exon = N; Last Coding Exon = N; UTR = N; Out-of-Frame = Y; Creates a PTC when Skipped = N; Codes for the Only Functional Domain = N; Codes for the Only Repeat Domain = N; Contains a LP/P In-Frame Deletion = N; ≥ 10% of CDS and Codes for Multiple Domains/Repeats = N	Indispensable
NM_001572	IRF7	4	0.655	0.46	0.75	0.785	1.04	0.74	0.485	0.7	0.705	0.405	0.64	1.3	0.915	64.05	0.66	8.82	0.233483	First Coding Exon = N; Last Coding Exon = N; UTR = N; Out-of-Frame = Y; Creates a PTC when Skipped = N; Codes for the Only Functional Domain = N; Codes for the Only Repeat Domain = N; Contains a LP/P In-Frame Deletion = N; ≥ 10% of CDS and Codes for Multiple Domains/Repeats = N	Indispensable
NM_001572	IRF7	5	0.655	0.46	0.75	0.785	1.04	0.74	0.485	0.7	0.705	0.405	0.64	1.3	0.915	64.05	0.66	8.82	0.233483	First Coding Exon = N; Last Coding Exon = N; UTR = N; Out-of-Frame = Y; Creates a PTC when Skipped = N; Codes for the Only Functional Domain = N; Codes for the Only Repeat Domain = N; Contains a LP/P In-Frame Deletion = N; ≥ 10% of CDS and Codes for Multiple Domains/Repeats = N	Indispensable
NM_001572	IRF7	6	0.655	0.46	0.75	0.785	1.04	0.74	0.485	0.7	0.705	0.405	0.64	1.3	0.915	64.05	0.66	8.82	0.233483	First Coding Exon = N; Last Coding Exon = N; UTR = N; Out-of-Frame = Y; Creates a PTC when Skipped = N; Codes for the Only Functional Domain = N; Codes for the Only Repeat Domain = N; Contains a LP/P In-Frame Deletion = N; ≥ 10% of CDS and Codes for Multiple Domains/Repeats = N	Indispensable
NM_001572	IRF7	10	0.655	0.46	0.75	0.785	1.04	0.74	0.485	0.7	0.705	0.405	0.64	1.3	0.915	64.05	0.66	8.82	0.233483	First Coding Exon = N; Last Coding Exon = N; UTR = N; Out-of-Frame = Y; Creates a PTC when Skipped = N; Codes for the Only Functional Domain = N; Codes for the Only Repeat Domain = N; Contains a LP/P In-Frame Deletion = N; ≥ 10% of CDS and Codes for Multiple Domains/Repeats = N	Indispensable
NM_001572	IRF7	11	0.655	0.46	0.75	0.785	1.04	0.74	0.485	0.7	0.705	0.405	0.64	1.3	0.915	64.05	0.66	8.82	0.233483	First Coding Exon = N; Last Coding Exon = Y; UTR = N; Out-of-Frame = N; Creates a PTC when Skipped = N; Codes for the Only Functional Domain = N; Codes for the Only Repeat Domain = N; Contains a LP/P In-Frame Deletion = N; ≥ 10% of CDS and Codes for Multiple Domains/Repeats = N	Indispensable
NM_002163	IRF8	1	1.17	0.905	1.19	1.57	0.94	0.7	0.745	1.185	1.27	0.965	0.83	2.83	2.34	94.98	0	4.35	0.0292183	First Coding Exon = N; Last Coding Exon = N; UTR = Y; Out-of-Frame = Y; Creates a PTC when Skipped = N; Codes for the Only Functional Domain = N; Codes for the Only Repeat Domain = N; Contains a LP/P In-Frame Deletion = N; ≥ 10% of CDS and Codes for Multiple Domains/Repeats = N	Indispensable
NM_002163	IRF8	2	1.17	0.905	1.19	1.57	0.94	0.7	0.745	1.185	1.27	0.965	0.83	2.83	2.34	94.98	0	4.35	0.0292183	First Coding Exon = Y; Last Coding Exon = N; UTR = N; Out-of-Frame = N; Creates a PTC when Skipped = N; Codes for the Only Functional Domain = N; Codes for the Only Repeat Domain = N; Contains a LP/P In-Frame Deletion = N; ≥ 10% of CDS and Codes for Multiple Domains/Repeats = N	Indispensable
NM_002163	IRF8	3	1.17	0.905	1.19	1.57	0.94	0.7	0.745	1.185	1.27	0.965	0.83	2.83	2.34	94.98	0	4.35	0.0292183	First Coding Exon = N; Last Coding Exon = N; UTR = N; Out-of-Frame = Y; Creates a PTC when Skipped = N; Codes for the Only Functional Domain = N; Codes for the Only Repeat Domain = N; Contains a LP/P In-Frame Deletion = N; ≥ 10% of CDS and Codes for Multiple Domains/Repeats = N	Indispensable
NM_002163	IRF8	4	1.17	0.905	1.19	1.57	0.94	0.7	0.745	1.185	1.27	0.965	0.83	2.83	2.34	94.98	0	4.35	0.0292183	First Coding Exon = N; Last Coding Exon = N; UTR = N; Out-of-Frame = Y; Creates a PTC when Skipped = N; Codes for the Only Functional Domain = N; Codes for the Only Repeat Domain = N; Contains a LP/P In-Frame Deletion = N; ≥ 10% of CDS and Codes for Multiple Domains/Repeats = N	Indispensable
NM_002163	IRF8	5	1.17	0.905	1.19	1.57	0.94	0.7	0.745	1.185	1.27	0.965	0.83	2.83	2.34	94.98	0	4.35	0.0292183	First Coding Exon = N; Last Coding Exon = N; UTR = N; Out-of-Frame = Y; Creates a PTC when Skipped = N; Codes for the Only Functional Domain = N; Codes for the Only Repeat Domain = N; Contains a LP/P In-Frame Deletion = N; ≥ 10% of CDS and Codes for Multiple Domains/Repeats = N	Indispensable
NM_002163	IRF8	8	1.17	0.905	1.19	1.57	0.94	0.7	0.745	1.185	1.27	0.965	0.83	2.83	2.34	94.98	0	4.35	0.0292183	First Coding Exon = N; Last Coding Exon = N; UTR = N; Out-of-Frame = Y; Creates a PTC when Skipped = N; Codes for the Only Functional Domain = N; Codes for the Only Repeat Domain = N; Contains a LP/P In-Frame Deletion = N; ≥ 10% of CDS and Codes for Multiple Domains/Repeats = N	Indispensable
NM_002163	IRF8	9	1.17	0.905	1.19	1.57	0.94	0.7	0.745	1.185	1.27	0.965	0.83	2.83	2.34	94.98	0	4.35	0.0292183	First Coding Exon = N; Last Coding Exon = Y; UTR = N; Out-of-Frame = Y; Creates a PTC when Skipped = N; Codes for the Only Functional Domain = N; Codes for the Only Repeat Domain = N; Contains a LP/P In-Frame Deletion = N; ≥ 10% of CDS and Codes for Multiple Domains/Repeats = N	Indispensable
NM_006084	IRF9	1	15.525	12.615	14.71	7	6.46	13.32	14.37	12.455	21.91	12.95	15.1	19.68	16.575	50.675	17.19	9.66	0.735156	First Coding Exon = N; Last Coding Exon = N; UTR = Y; Out-of-Frame = Y; Creates a PTC when Skipped = N; Codes for the Only Functional Domain = N; Codes for the Only Repeat Domain = N; Contains a LP/P In-Frame Deletion = N; ≥ 10% of CDS and Codes for Multiple Domains/Repeats = N	Indispensable
NM_006084	IRF9	2	15.525	12.615	14.71	7	6.46	13.32	14.37	12.455	21.91	12.95	15.1	19.68	16.575	50.675	17.19	9.66	0.735156	First Coding Exon = Y; Last Coding Exon = N; UTR = N; Out-of-Frame = N; Creates a PTC when Skipped = N; Codes for the Only Functional Domain = N; Codes for the Only Repeat Domain = N; Contains a LP/P In-Frame Deletion = N; ≥ 10% of CDS and Codes for Multiple Domains/Repeats = N	Indispensable
NM_006084	IRF9	3	15.525	12.615	14.71	7	6.46	13.32	14.37	12.455	21.91	12.95	15.1	19.68	16.575	50.675	17.19	9.66	0.735156	First Coding Exon = N; Last Coding Exon = N; UTR = N; Out-of-Frame = Y; Creates a PTC when Skipped = N; Codes for the Only Functional Domain = N; Codes for the Only Repeat Domain = N; Contains a LP/P In-Frame Deletion = N; ≥ 10% of CDS and Codes for Multiple Domains/Repeats = N	Indispensable
NM_006084	IRF9	4	15.525	12.615	14.71	7	6.46	13.32	14.37	12.455	21.91	12.95	15.1	19.68	16.575	50.675	17.19	9.66	0.735156	First Coding Exon = N; Last Coding Exon = N; UTR = N; Out-of-Frame = Y; Creates a PTC when Skipped = N; Codes for the Only Functional Domain = N; Codes for the Only Repeat Domain = N; Contains a LP/P In-Frame Deletion = N; ≥ 10% of CDS and Codes for Multiple Domains/Repeats = N	Indispensable
NM_006084	IRF9	5	15.525	12.615	14.71	7	6.46	13.32	14.37	12.455	21.91	12.95	15.1	19.68	16.575	50.675	17.19	9.66	0.735156	First Coding Exon = N; Last Coding Exon = N; UTR = N; Out-of-Frame = Y; Creates a PTC when Skipped = N; Codes for the Only Functional Domain = N; Codes for the Only Repeat Domain = N; Contains a LP/P In-Frame Deletion = N; ≥ 10% of CDS and Codes for Multiple Domains/Repeats = N	Indispensable
NM_006084	IRF9	8	15.525	12.615	14.71	7	6.46	13.32	14.37	12.455	21.91	12.95	15.1	19.68	16.575	50.675	17.19	9.66	0.735156	First Coding Exon = N; Last Coding Exon = N; UTR = N; Out-of-Frame = Y; Creates a PTC when Skipped = N; Codes for the Only Functional Domain = N; Codes for the Only Repeat Domain = N; Contains a LP/P In-Frame Deletion = N; ≥ 10% of CDS and Codes for Multiple Domains/Repeats = N	Indispensable
NM_006084	IRF9	9	15.525	12.615	14.71	7	6.46	13.32	14.37	12.455	21.91	12.95	15.1	19.68	16.575	50.675	17.19	9.66	0.735156	First Coding Exon = N; Last Coding Exon = Y; UTR = N; Out-of-Frame = N; Creates a PTC when Skipped = N; Codes for the Only Functional Domain = N; Codes for the Only Repeat Domain = N; Contains a LP/P In-Frame Deletion = N; ≥ 10% of CDS and Codes for Multiple Domains/Repeats = N	Indispensable
NM_001379150	IRS4	1	0.2	0.22	0.2	0.01	0.02	0.15	0.18	0.14	3.19	0.28	0.11	0.15	0.475	0	0	0	0.0526334	First Coding Exon = Y; Last Coding Exon = N; UTR = N; Out-of-Frame = Y; Creates a PTC when Skipped = N; Codes for the Only Functional Domain = Y; Codes for the Only Repeat Domain = N; Contains a LP/P In-Frame Deletion = N; ≥ 10% of CDS and Codes for Multiple Domains/Repeats = Y	Indispensable
NM_001379150	IRS4	2	0.2	0.22	0.2	0.01	0.02	0.15	0.18	0.14	3.19	0.28	0.11	0.15	0.475	0	0	0	0.0526334	First Coding Exon = N; Last Coding Exon = Y; UTR = N; Out-of-Frame = Y; Creates a PTC when Skipped = N; Codes for the Only Functional Domain = N; Codes for the Only Repeat Domain = N; Contains a LP/P In-Frame Deletion = N; ≥ 10% of CDS and Codes for Multiple Domains/Repeats = N	Indispensable
NM_005853	IRX5	1	0	0	0	0.55	0.98	0	0	0	0.31	0	0	0.4	0.58	0	1.69	0	0.385505	First Coding Exon = Y; Last Coding Exon = N; UTR = N; Out-of-Frame = N; Creates a PTC when Skipped = N; Codes for the Only Functional Domain = N; Codes for the Only Repeat Domain = N; Contains a LP/P In-Frame Deletion = N; ≥ 10% of CDS and Codes for Multiple Domains/Repeats = N	Indispensable
NM_005853	IRX5	2	0	0	0	0.55	0.98	0	0	0	0.31	0	0	0.4	0.58	0	1.69	0	0.385505	First Coding Exon = N; Last Coding Exon = N; UTR = N; Out-of-Frame = Y; Creates a PTC when Skipped = N; Codes for the Only Functional Domain = N; Codes for the Only Repeat Domain = N; Contains a LP/P In-Frame Deletion = N; ≥ 10% of CDS and Codes for Multiple Domains/Repeats = N	Indispensable
NM_005853	IRX5	3	0	0	0	0.55	0.98	0	0	0	0.31	0	0	0.4	0.58	0	1.69	0	0.385505	First Coding Exon = N; Last Coding Exon = Y; UTR = N; Out-of-Frame = Y; Creates a PTC when Skipped = N; Codes for the Only Functional Domain = N; Codes for the Only Repeat Domain = N; Contains a LP/P In-Frame Deletion = N; ≥ 10% of CDS and Codes for Multiple Domains/Repeats = N	Indispensable
NM_030940	ISCA1	1	20.46	30.23	23.47	47.21	35.99	27.95	40.89	20.655	31.755	30.545	20.87	23.4	23.25	12.405	18.72	9.11	50.4033	First Coding Exon = Y; Last Coding Exon = N; UTR = N; Out-of-Frame = N; Creates a PTC when Skipped = N; Codes for the Only Functional Domain = N; Codes for the Only Repeat Domain = N; Contains a LP/P In-Frame Deletion = N; ≥ 10% of CDS and Codes for Multiple Domains/Repeats = N	Indispensable
NM_030940	ISCA1	3	20.46	30.23	23.47	47.21	35.99	27.95	40.89	20.655	31.755	30.545	20.87	23.4	23.25	12.405	18.72	9.11	50.4033	First Coding Exon = N; Last Coding Exon = N; UTR = N; Out-of-Frame = Y; Creates a PTC when Skipped = N; Codes for the Only Functional Domain = N; Codes for the Only Repeat Domain = N; Contains a LP/P In-Frame Deletion = N; ≥ 10% of CDS and Codes for Multiple Domains/Repeats = N	Indispensable
NM_030940	ISCA1	4	20.46	30.23	23.47	47.21	35.99	27.95	40.89	20.655	31.755	30.545	20.87	23.4	23.25	12.405	18.72	9.11	50.4033	First Coding Exon = N; Last Coding Exon = Y; UTR = N; Out-of-Frame = Y; Creates a PTC when Skipped = N; Codes for the Only Functional Domain = N; Codes for the Only Repeat Domain = N; Contains a LP/P In-Frame Deletion = N; ≥ 10% of CDS and Codes for Multiple Domains/Repeats = N	Indispensable
NM_194279	ISCA2	1	2.185	2.43	2.66	3.385	3.06	2.24	2.605	1.72	2.54	2.905	2.18	1.95	2.425	4.645	4.03	1	9.14194	First Coding Exon = Y; Last Coding Exon = N; UTR = N; Out-of-Frame = Y; Creates a PTC when Skipped = N; Codes for the Only Functional Domain = N; Codes for the Only Repeat Domain = N; Contains a LP/P In-Frame Deletion = N; ≥ 10% of CDS and Codes for Multiple Domains/Repeats = N	Indispensable
NM_194279	ISCA2	2	2.185	2.43	2.66	3.385	3.06	2.24	2.605	1.72	2.54	2.905	2.18	1.95	2.425	4.645	4.03	1	9.14194	First Coding Exon = N; Last Coding Exon = N; UTR = N; Out-of-Frame = Y; Creates a PTC when Skipped = N; Codes for the Only Functional Domain = N; Codes for the Only Repeat Domain = N; Contains a LP/P In-Frame Deletion = N; ≥ 10% of CDS and Codes for Multiple Domains/Repeats = N	Indispensable
NM_194279	ISCA2	3	2.185	2.43	2.66	3.385	3.06	2.24	2.605	1.72	2.54	2.905	2.18	1.95	2.425	4.645	4.03	1	9.14194	First Coding Exon = N; Last Coding Exon = N; UTR = N; Out-of-Frame = Y; Creates a PTC when Skipped = N; Codes for the Only Functional Domain = N; Codes for the Only Repeat Domain = N; Contains a LP/P In-Frame Deletion = N; ≥ 10% of CDS and Codes for Multiple Domains/Repeats = N	Indispensable
NM_194279	ISCA2	4	2.185	2.43	2.66	3.385	3.06	2.24	2.605	1.72	2.54	2.905	2.18	1.95	2.425	4.645	4.03	1	9.14194	First Coding Exon = N; Last Coding Exon = Y; UTR = N; Out-of-Frame = Y; Creates a PTC when Skipped = N; Codes for the Only Functional Domain = N; Codes for the Only Repeat Domain = N; Contains a LP/P In-Frame Deletion = N; ≥ 10% of CDS and Codes for Multiple Domains/Repeats = N	Indispensable
NM_213595	ISCU	1	110.765	183.17	125.34	128.07	116.47	199.51	238.815	94.4	184.355	193.7	104.87	74.05	125.415	129.375	88.41	43.53	70.5469	First Coding Exon = Y; Last Coding Exon = N; UTR = N; Out-of-Frame = N; Creates a PTC when Skipped = N; Codes for the Only Functional Domain = N; Codes for the Only Repeat Domain = N; Contains a LP/P In-Frame Deletion = N; ≥ 10% of CDS and Codes for Multiple Domains/Repeats = N	Indispensable
NM_213595	ISCU	4	110.765	183.17	125.34	128.07	116.47	199.51	238.815	94.4	184.355	193.7	104.87	74.05	125.415	129.375	88.41	43.53	70.5469	First Coding Exon = N; Last Coding Exon = N; UTR = N; Out-of-Frame = Y; Creates a PTC when Skipped = N; Codes for the Only Functional Domain = N; Codes for the Only Repeat Domain = N; Contains a LP/P In-Frame Deletion = N; ≥ 10% of CDS and Codes for Multiple Domains/Repeats = N	Indispensable
NM_213595	ISCU	5	110.765	183.17	125.34	128.07	116.47	199.51	238.815	94.4	184.355	193.7	104.87	74.05	125.415	129.375	88.41	43.53	70.5469	First Coding Exon = N; Last Coding Exon = Y; UTR = N; Out-of-Frame = Y; Creates a PTC when Skipped = N; Codes for the Only Functional Domain = N; Codes for the Only Repeat Domain = N; Contains a LP/P In-Frame Deletion = N; ≥ 10% of CDS and Codes for Multiple Domains/Repeats = N	Indispensable
NM_005101	ISG15	2	50.13	27.065	29.4	8.15	8.18	26.37	32.055	32.35	45.13	23.26	33.35	30.14	31.76	590.615	34.32	28.4	1.08499	First Coding Exon = N; Last Coding Exon = Y; UTR = N; Out-of-Frame = Y; Creates a PTC when Skipped = N; Codes for the Only Functional Domain = Y; Codes for the Only Repeat Domain = N; Contains a LP/P In-Frame Deletion = N; ≥ 10% of CDS and Codes for Multiple Domains/Repeats = Y	Indispensable
NM_005101	ISG15	1	50.13	27.065	29.4	8.15	8.18	26.37	32.055	32.35	45.13	23.26	33.35	30.14	31.76	590.615	34.32	28.4	1.08499	First Coding Exon = Y; Last Coding Exon = N; UTR = N; Out-of-Frame = N; Creates a PTC when Skipped = N; Codes for the Only Functional Domain = N; Codes for the Only Repeat Domain = N; Contains a LP/P In-Frame Deletion = N; ≥ 10% of CDS and Codes for Multiple Domains/Repeats = N	Indispensable
NM_002202	ISL1	2	0	0	1.25	0	0	0	0	0	2.72	1.64	1.17	0	0	0	0	0	29.856	First Coding Exon = N; Last Coding Exon = N; UTR = N; Out-of-Frame = Y; Creates a PTC when Skipped = N; Codes for the Only Functional Domain = N; Codes for the Only Repeat Domain = N; Contains a LP/P In-Frame Deletion = N; ≥ 10% of CDS and Codes for Multiple Domains/Repeats = N	Indispensable
NM_002202	ISL1	3	0	0	1.25	0	0	0	0	0	2.72	1.64	1.17	0	0	0	0	0	29.856	First Coding Exon = N; Last Coding Exon = N; UTR = N; Out-of-Frame = Y; Creates a PTC when Skipped = N; Codes for the Only Functional Domain = N; Codes for the Only Repeat Domain = N; Contains a LP/P In-Frame Deletion = N; ≥ 10% of CDS and Codes for Multiple Domains/Repeats = N	Indispensable
NM_002202	ISL1	1	0	0	1.25	0	0	0	0	0	2.72	1.64	1.17	0	0	0	0	0	29.856	First Coding Exon = Y; Last Coding Exon = N; UTR = N; Out-of-Frame = Y; Creates a PTC when Skipped = N; Codes for the Only Functional Domain = N; Codes for the Only Repeat Domain = N; Contains a LP/P In-Frame Deletion = N; ≥ 10% of CDS and Codes for Multiple Domains/Repeats = N	Indispensable
NM_002202	ISL1	4	0	0	1.25	0	0	0	0	0	2.72	1.64	1.17	0	0	0	0	0	29.856	First Coding Exon = N; Last Coding Exon = N; UTR = N; Out-of-Frame = Y; Creates a PTC when Skipped = N; Codes for the Only Functional Domain = N; Codes for the Only Repeat Domain = N; Contains a LP/P In-Frame Deletion = N; ≥ 10% of CDS and Codes for Multiple Domains/Repeats = N	Indispensable
NM_002202	ISL1	6	0	0	1.25	0	0	0	0	0	2.72	1.64	1.17	0	0	0	0	0	29.856	First Coding Exon = N; Last Coding Exon = Y; UTR = N; Out-of-Frame = Y; Creates a PTC when Skipped = N; Codes for the Only Functional Domain = N; Codes for the Only Repeat Domain = N; Contains a LP/P In-Frame Deletion = N; ≥ 10% of CDS and Codes for Multiple Domains/Repeats = N	Indispensable
NM_031483	ITCH	12	4.31	4.285	4.62	5.995	5.23	4.5	5.285	5.06	4.83	4.335	4.58	9.66	5.615	6.485	6.68	6.76	1.0576	First Coding Exon = N; Last Coding Exon = N; UTR = N; Out-of-Frame = Y; Creates a PTC when Skipped = N; Codes for the Only Functional Domain = N; Codes for the Only Repeat Domain = N; Contains a LP/P In-Frame Deletion = N; ≥ 10% of CDS and Codes for Multiple Domains/Repeats = N	Indispensable
NM_031483	ITCH	15	4.31	4.285	4.62	5.995	5.23	4.5	5.285	5.06	4.83	4.335	4.58	9.66	5.615	6.485	6.68	6.76	1.0576	First Coding Exon = N; Last Coding Exon = N; UTR = N; Out-of-Frame = Y; Creates a PTC when Skipped = N; Codes for the Only Functional Domain = N; Codes for the Only Repeat Domain = N; Contains a LP/P In-Frame Deletion = N; ≥ 10% of CDS and Codes for Multiple Domains/Repeats = N	Indispensable
NM_031483	ITCH	11	4.31	4.285	4.62	5.995	5.23	4.5	5.285	5.06	4.83	4.335	4.58	9.66	5.615	6.485	6.68	6.76	1.0576	First Coding Exon = N; Last Coding Exon = N; UTR = N; Out-of-Frame = Y; Creates a PTC when Skipped = N; Codes for the Only Functional Domain = N; Codes for the Only Repeat Domain = N; Contains a LP/P In-Frame Deletion = N; ≥ 10% of CDS and Codes for Multiple Domains/Repeats = N	Indispensable
NM_031483	ITCH	3	4.31	4.285	4.62	5.995	5.23	4.5	5.285	5.06	4.83	4.335	4.58	9.66	5.615	6.485	6.68	6.76	1.0576	First Coding Exon = Y; Last Coding Exon = N; UTR = N; Out-of-Frame = Y; Creates a PTC when Skipped = N; Codes for the Only Functional Domain = N; Codes for the Only Repeat Domain = N; Contains a LP/P In-Frame Deletion = N; ≥ 10% of CDS and Codes for Multiple Domains/Repeats = N	Indispensable
NM_031483	ITCH	4	4.31	4.285	4.62	5.995	5.23	4.5	5.285	5.06	4.83	4.335	4.58	9.66	5.615	6.485	6.68	6.76	1.0576	First Coding Exon = N; Last Coding Exon = N; UTR = N; Out-of-Frame = Y; Creates a PTC when Skipped = N; Codes for the Only Functional Domain = N; Codes for the Only Repeat Domain = N; Contains a LP/P In-Frame Deletion = N; ≥ 10% of CDS and Codes for Multiple Domains/Repeats = N	Indispensable
NM_031483	ITCH	5	4.31	4.285	4.62	5.995	5.23	4.5	5.285	5.06	4.83	4.335	4.58	9.66	5.615	6.485	6.68	6.76	1.0576	First Coding Exon = N; Last Coding Exon = N; UTR = N; Out-of-Frame = Y; Creates a PTC when Skipped = N; Codes for the Only Functional Domain = N; Codes for the Only Repeat Domain = N; Contains a LP/P In-Frame Deletion = N; ≥ 10% of CDS and Codes for Multiple Domains/Repeats = N	Indispensable
NM_031483	ITCH	18	4.31	4.285	4.62	5.995	5.23	4.5	5.285	5.06	4.83	4.335	4.58	9.66	5.615	6.485	6.68	6.76	1.0576	First Coding Exon = N; Last Coding Exon = N; UTR = N; Out-of-Frame = Y; Creates a PTC when Skipped = N; Codes for the Only Functional Domain = N; Codes for the Only Repeat Domain = N; Contains a LP/P In-Frame Deletion = N; ≥ 10% of CDS and Codes for Multiple Domains/Repeats = N	Indispensable
NM_031483	ITCH	19	4.31	4.285	4.62	5.995	5.23	4.5	5.285	5.06	4.83	4.335	4.58	9.66	5.615	6.485	6.68	6.76	1.0576	First Coding Exon = N; Last Coding Exon = N; UTR = N; Out-of-Frame = Y; Creates a PTC when Skipped = N; Codes for the Only Functional Domain = N; Codes for the Only Repeat Domain = N; Contains a LP/P In-Frame Deletion = N; ≥ 10% of CDS and Codes for Multiple Domains/Repeats = N	Indispensable
NM_031483	ITCH	21	4.31	4.285	4.62	5.995	5.23	4.5	5.285	5.06	4.83	4.335	4.58	9.66	5.615	6.485	6.68	6.76	1.0576	First Coding Exon = N; Last Coding Exon = N; UTR = N; Out-of-Frame = Y; Creates a PTC when Skipped = N; Codes for the Only Functional Domain = N; Codes for the Only Repeat Domain = N; Contains a LP/P In-Frame Deletion = N; ≥ 10% of CDS and Codes for Multiple Domains/Repeats = N	Indispensable
NM_031483	ITCH	23	4.31	4.285	4.62	5.995	5.23	4.5	5.285	5.06	4.83	4.335	4.58	9.66	5.615	6.485	6.68	6.76	1.0576	First Coding Exon = N; Last Coding Exon = N; UTR = N; Out-of-Frame = Y; Creates a PTC when Skipped = N; Codes for the Only Functional Domain = N; Codes for the Only Repeat Domain = N; Contains a LP/P In-Frame Deletion = N; ≥ 10% of CDS and Codes for Multiple Domains/Repeats = N	Indispensable
NM_031483	ITCH	24	4.31	4.285	4.62	5.995	5.23	4.5	5.285	5.06	4.83	4.335	4.58	9.66	5.615	6.485	6.68	6.76	1.0576	First Coding Exon = N; Last Coding Exon = N; UTR = N; Out-of-Frame = Y; Creates a PTC when Skipped = N; Codes for the Only Functional Domain = N; Codes for the Only Repeat Domain = N; Contains a LP/P In-Frame Deletion = N; ≥ 10% of CDS and Codes for Multiple Domains/Repeats = N	Indispensable
NM_031483	ITCH	25	4.31	4.285	4.62	5.995	5.23	4.5	5.285	5.06	4.83	4.335	4.58	9.66	5.615	6.485	6.68	6.76	1.0576	First Coding Exon = N; Last Coding Exon = Y; UTR = N; Out-of-Frame = Y; Creates a PTC when Skipped = N; Codes for the Only Functional Domain = N; Codes for the Only Repeat Domain = N; Contains a LP/P In-Frame Deletion = N; ≥ 10% of CDS and Codes for Multiple Domains/Repeats = N	Indispensable
NM_031483	ITCH	1	4.31	4.285	4.62	5.995	5.23	4.5	5.285	5.06	4.83	4.335	4.58	9.66	5.615	6.485	6.68	6.76	1.0576	First Coding Exon = N; Last Coding Exon = N; UTR = Y; Out-of-Frame = Y; Creates a PTC when Skipped = N; Codes for the Only Functional Domain = N; Codes for the Only Repeat Domain = N; Contains a LP/P In-Frame Deletion = N; ≥ 10% of CDS and Codes for Multiple Domains/Repeats = N	Indispensable
NM_031483	ITCH	2	4.31	4.285	4.62	5.995	5.23	4.5	5.285	5.06	4.83	4.335	4.58	9.66	5.615	6.485	6.68	6.76	1.0576	First Coding Exon = N; Last Coding Exon = N; UTR = Y; Out-of-Frame = Y; Creates a PTC when Skipped = N; Codes for the Only Functional Domain = N; Codes for the Only Repeat Domain = N; Contains a LP/P In-Frame Deletion = N; ≥ 10% of CDS and Codes for Multiple Domains/Repeats = N	Indispensable
NM_031483	ITCH	7	4.31	4.285	4.62	5.995	5.23	4.5	5.285	5.06	4.83	4.335	4.58	9.66	5.615	6.485	6.68	6.76	1.0576	First Coding Exon = N; Last Coding Exon = N; UTR = N; Out-of-Frame = Y; Creates a PTC when Skipped = N; Codes for the Only Functional Domain = N; Codes for the Only Repeat Domain = N; Contains a LP/P In-Frame Deletion = N; ≥ 10% of CDS and Codes for Multiple Domains/Repeats = N	Indispensable
NM_031483	ITCH	8	4.31	4.285	4.62	5.995	5.23	4.5	5.285	5.06	4.83	4.335	4.58	9.66	5.615	6.485	6.68	6.76	1.0576	First Coding Exon = N; Last Coding Exon = N; UTR = N; Out-of-Frame = Y; Creates a PTC when Skipped = N; Codes for the Only Functional Domain = N; Codes for the Only Repeat Domain = N; Contains a LP/P In-Frame Deletion = N; ≥ 10% of CDS and Codes for Multiple Domains/Repeats = N	Indispensable
NM_031483	ITCH	9	4.31	4.285	4.62	5.995	5.23	4.5	5.285	5.06	4.83	4.335	4.58	9.66	5.615	6.485	6.68	6.76	1.0576	First Coding Exon = N; Last Coding Exon = N; UTR = N; Out-of-Frame = Y; Creates a PTC when Skipped = N; Codes for the Only Functional Domain = N; Codes for the Only Repeat Domain = N; Contains a LP/P In-Frame Deletion = N; ≥ 10% of CDS and Codes for Multiple Domains/Repeats = N	Indispensable
NM_031483	ITCH	13	4.31	4.285	4.62	5.995	5.23	4.5	5.285	5.06	4.83	4.335	4.58	9.66	5.615	6.485	6.68	6.76	1.0576	First Coding Exon = N; Last Coding Exon = N; UTR = N; Out-of-Frame = Y; Creates a PTC when Skipped = N; Codes for the Only Functional Domain = N; Codes for the Only Repeat Domain = N; Contains a LP/P In-Frame Deletion = N; ≥ 10% of CDS and Codes for Multiple Domains/Repeats = N	Indispensable
NM_031483	ITCH	17	4.31	4.285	4.62	5.995	5.23	4.5	5.285	5.06	4.83	4.335	4.58	9.66	5.615	6.485	6.68	6.76	1.0576	First Coding Exon = N; Last Coding Exon = N; UTR = N; Out-of-Frame = Y; Creates a PTC when Skipped = N; Codes for the Only Functional Domain = N; Codes for the Only Repeat Domain = N; Contains a LP/P In-Frame Deletion = N; ≥ 10% of CDS and Codes for Multiple Domains/Repeats = N	Indispensable
NM_018463	ITFG2	1	3.305	3.72	4.42	16.51	15.87	5.04	5.165	3.565	5.245	4.635	3.88	5.01	3.84	7.57	9.46	3.6	10.8014	First Coding Exon = Y; Last Coding Exon = N; UTR = N; Out-of-Frame = N; Creates a PTC when Skipped = N; Codes for the Only Functional Domain = N; Codes for the Only Repeat Domain = N; Contains a LP/P In-Frame Deletion = N; ≥ 10% of CDS and Codes for Multiple Domains/Repeats = N	Indispensable
NM_018463	ITFG2	4	3.305	3.72	4.42	16.51	15.87	5.04	5.165	3.565	5.245	4.635	3.88	5.01	3.84	7.57	9.46	3.6	10.8014	First Coding Exon = N; Last Coding Exon = N; UTR = N; Out-of-Frame = Y; Creates a PTC when Skipped = N; Codes for the Only Functional Domain = N; Codes for the Only Repeat Domain = N; Contains a LP/P In-Frame Deletion = N; ≥ 10% of CDS and Codes for Multiple Domains/Repeats = N	Indispensable
NM_018463	ITFG2	5	3.305	3.72	4.42	16.51	15.87	5.04	5.165	3.565	5.245	4.635	3.88	5.01	3.84	7.57	9.46	3.6	10.8014	First Coding Exon = N; Last Coding Exon = N; UTR = N; Out-of-Frame = Y; Creates a PTC when Skipped = N; Codes for the Only Functional Domain = N; Codes for the Only Repeat Domain = N; Contains a LP/P In-Frame Deletion = N; ≥ 10% of CDS and Codes for Multiple Domains/Repeats = N	Indispensable
NM_018463	ITFG2	6	3.305	3.72	4.42	16.51	15.87	5.04	5.165	3.565	5.245	4.635	3.88	5.01	3.84	7.57	9.46	3.6	10.8014	First Coding Exon = N; Last Coding Exon = N; UTR = N; Out-of-Frame = Y; Creates a PTC when Skipped = N; Codes for the Only Functional Domain = N; Codes for the Only Repeat Domain = N; Contains a LP/P In-Frame Deletion = N; ≥ 10% of CDS and Codes for Multiple Domains/Repeats = N	Indispensable
NM_018463	ITFG2	7	3.305	3.72	4.42	16.51	15.87	5.04	5.165	3.565	5.245	4.635	3.88	5.01	3.84	7.57	9.46	3.6	10.8014	First Coding Exon = N; Last Coding Exon = N; UTR = N; Out-of-Frame = Y; Creates a PTC when Skipped = N; Codes for the Only Functional Domain = N; Codes for the Only Repeat Domain = N; Contains a LP/P In-Frame Deletion = N; ≥ 10% of CDS and Codes for Multiple Domains/Repeats = N	Indispensable
NM_018463	ITFG2	9	3.305	3.72	4.42	16.51	15.87	5.04	5.165	3.565	5.245	4.635	3.88	5.01	3.84	7.57	9.46	3.6	10.8014	First Coding Exon = N; Last Coding Exon = N; UTR = N; Out-of-Frame = Y; Creates a PTC when Skipped = N; Codes for the Only Functional Domain = N; Codes for the Only Repeat Domain = N; Contains a LP/P In-Frame Deletion = N; ≥ 10% of CDS and Codes for Multiple Domains/Repeats = N	Indispensable
NM_018463	ITFG2	10	3.305	3.72	4.42	16.51	15.87	5.04	5.165	3.565	5.245	4.635	3.88	5.01	3.84	7.57	9.46	3.6	10.8014	First Coding Exon = N; Last Coding Exon = N; UTR = N; Out-of-Frame = Y; Creates a PTC when Skipped = N; Codes for the Only Functional Domain = N; Codes for the Only Repeat Domain = N; Contains a LP/P In-Frame Deletion = N; ≥ 10% of CDS and Codes for Multiple Domains/Repeats = N	Indispensable
NM_018463	ITFG2	12	3.305	3.72	4.42	16.51	15.87	5.04	5.165	3.565	5.245	4.635	3.88	5.01	3.84	7.57	9.46	3.6	10.8014	First Coding Exon = N; Last Coding Exon = Y; UTR = N; Out-of-Frame = N; Creates a PTC when Skipped = N; Codes for the Only Functional Domain = N; Codes for the Only Repeat Domain = N; Contains a LP/P In-Frame Deletion = N; ≥ 10% of CDS and Codes for Multiple Domains/Repeats = N	Indispensable
NM_002203	ITGA2	6	0.49	0.37	0.61	0.585	0.69	0.6	0.555	1.05	0.885	0.37	0.58	3.16	1.61	0.04	4.88	0.12	3.33032	First Coding Exon = N; Last Coding Exon = N; UTR = N; Out-of-Frame = Y; Creates a PTC when Skipped = N; Codes for the Only Functional Domain = Y; Codes for the Only Repeat Domain = N; Contains a LP/P In-Frame Deletion = N; ≥ 10% of CDS and Codes for Multiple Domains/Repeats = N	Indispensable
NM_002203	ITGA2	7	0.49	0.37	0.61	0.585	0.69	0.6	0.555	1.05	0.885	0.37	0.58	3.16	1.61	0.04	4.88	0.12	3.33032	First Coding Exon = N; Last Coding Exon = N; UTR = N; Out-of-Frame = Y; Creates a PTC when Skipped = N; Codes for the Only Functional Domain = Y; Codes for the Only Repeat Domain = N; Contains a LP/P In-Frame Deletion = N; ≥ 10% of CDS and Codes for Multiple Domains/Repeats = N	Indispensable
NM_002203	ITGA2	8	0.49	0.37	0.61	0.585	0.69	0.6	0.555	1.05	0.885	0.37	0.58	3.16	1.61	0.04	4.88	0.12	3.33032	First Coding Exon = N; Last Coding Exon = N; UTR = N; Out-of-Frame = Y; Creates a PTC when Skipped = N; Codes for the Only Functional Domain = Y; Codes for the Only Repeat Domain = N; Contains a LP/P In-Frame Deletion = N; ≥ 10% of CDS and Codes for Multiple Domains/Repeats = N	Indispensable
NM_002203	ITGA2	9	0.49	0.37	0.61	0.585	0.69	0.6	0.555	1.05	0.885	0.37	0.58	3.16	1.61	0.04	4.88	0.12	3.33032	First Coding Exon = N; Last Coding Exon = N; UTR = N; Out-of-Frame = Y; Creates a PTC when Skipped = N; Codes for the Only Functional Domain = Y; Codes for the Only Repeat Domain = N; Contains a LP/P In-Frame Deletion = N; ≥ 10% of CDS and Codes for Multiple Domains/Repeats = N	Indispensable
NM_002203	ITGA2	1	0.49	0.37	0.61	0.585	0.69	0.6	0.555	1.05	0.885	0.37	0.58	3.16	1.61	0.04	4.88	0.12	3.33032	First Coding Exon = Y; Last Coding Exon = N; UTR = N; Out-of-Frame = Y; Creates a PTC when Skipped = N; Codes for the Only Functional Domain = N; Codes for the Only Repeat Domain = N; Contains a LP/P In-Frame Deletion = N; ≥ 10% of CDS and Codes for Multiple Domains/Repeats = N	Indispensable
NM_002203	ITGA2	2	0.49	0.37	0.61	0.585	0.69	0.6	0.555	1.05	0.885	0.37	0.58	3.16	1.61	0.04	4.88	0.12	3.33032	First Coding Exon = N; Last Coding Exon = N; UTR = N; Out-of-Frame = Y; Creates a PTC when Skipped = N; Codes for the Only Functional Domain = N; Codes for the Only Repeat Domain = N; Contains a LP/P In-Frame Deletion = N; ≥ 10% of CDS and Codes for Multiple Domains/Repeats = N	Indispensable
NM_002203	ITGA2	3	0.49	0.37	0.61	0.585	0.69	0.6	0.555	1.05	0.885	0.37	0.58	3.16	1.61	0.04	4.88	0.12	3.33032	First Coding Exon = N; Last Coding Exon = N; UTR = N; Out-of-Frame = Y; Creates a PTC when Skipped = N; Codes for the Only Functional Domain = N; Codes for the Only Repeat Domain = N; Contains a LP/P In-Frame Deletion = N; ≥ 10% of CDS and Codes for Multiple Domains/Repeats = N	Indispensable
NM_002203	ITGA2	4	0.49	0.37	0.61	0.585	0.69	0.6	0.555	1.05	0.885	0.37	0.58	3.16	1.61	0.04	4.88	0.12	3.33032	First Coding Exon = N; Last Coding Exon = N; UTR = N; Out-of-Frame = Y; Creates a PTC when Skipped = N; Codes for the Only Functional Domain = N; Codes for the Only Repeat Domain = N; Contains a LP/P In-Frame Deletion = N; ≥ 10% of CDS and Codes for Multiple Domains/Repeats = N	Indispensable
NM_002203	ITGA2	5	0.49	0.37	0.61	0.585	0.69	0.6	0.555	1.05	0.885	0.37	0.58	3.16	1.61	0.04	4.88	0.12	3.33032	First Coding Exon = N; Last Coding Exon = N; UTR = N; Out-of-Frame = Y; Creates a PTC when Skipped = N; Codes for the Only Functional Domain = N; Codes for the Only Repeat Domain = N; Contains a LP/P In-Frame Deletion = N; ≥ 10% of CDS and Codes for Multiple Domains/Repeats = N	Indispensable
NM_002203	ITGA2	10	0.49	0.37	0.61	0.585	0.69	0.6	0.555	1.05	0.885	0.37	0.58	3.16	1.61	0.04	4.88	0.12	3.33032	First Coding Exon = N; Last Coding Exon = N; UTR = N; Out-of-Frame = Y; Creates a PTC when Skipped = N; Codes for the Only Functional Domain = N; Codes for the Only Repeat Domain = N; Contains a LP/P In-Frame Deletion = N; ≥ 10% of CDS and Codes for Multiple Domains/Repeats = N	Indispensable
NM_002203	ITGA2	11	0.49	0.37	0.61	0.585	0.69	0.6	0.555	1.05	0.885	0.37	0.58	3.16	1.61	0.04	4.88	0.12	3.33032	First Coding Exon = N; Last Coding Exon = N; UTR = N; Out-of-Frame = Y; Creates a PTC when Skipped = N; Codes for the Only Functional Domain = N; Codes for the Only Repeat Domain = N; Contains a LP/P In-Frame Deletion = N; ≥ 10% of CDS and Codes for Multiple Domains/Repeats = N	Indispensable
NM_002203	ITGA2	12	0.49	0.37	0.61	0.585	0.69	0.6	0.555	1.05	0.885	0.37	0.58	3.16	1.61	0.04	4.88	0.12	3.33032	First Coding Exon = N; Last Coding Exon = N; UTR = N; Out-of-Frame = Y; Creates a PTC when Skipped = N; Codes for the Only Functional Domain = N; Codes for the Only Repeat Domain = N; Contains a LP/P In-Frame Deletion = N; ≥ 10% of CDS and Codes for Multiple Domains/Repeats = N	Indispensable
NM_002203	ITGA2	15	0.49	0.37	0.61	0.585	0.69	0.6	0.555	1.05	0.885	0.37	0.58	3.16	1.61	0.04	4.88	0.12	3.33032	First Coding Exon = N; Last Coding Exon = N; UTR = N; Out-of-Frame = Y; Creates a PTC when Skipped = N; Codes for the Only Functional Domain = N; Codes for the Only Repeat Domain = N; Contains a LP/P In-Frame Deletion = N; ≥ 10% of CDS and Codes for Multiple Domains/Repeats = N	Indispensable
NM_002203	ITGA2	16	0.49	0.37	0.61	0.585	0.69	0.6	0.555	1.05	0.885	0.37	0.58	3.16	1.61	0.04	4.88	0.12	3.33032	First Coding Exon = N; Last Coding Exon = N; UTR = N; Out-of-Frame = Y; Creates a PTC when Skipped = N; Codes for the Only Functional Domain = N; Codes for the Only Repeat Domain = N; Contains a LP/P In-Frame Deletion = N; ≥ 10% of CDS and Codes for Multiple Domains/Repeats = N	Indispensable
NM_002203	ITGA2	17	0.49	0.37	0.61	0.585	0.69	0.6	0.555	1.05	0.885	0.37	0.58	3.16	1.61	0.04	4.88	0.12	3.33032	First Coding Exon = N; Last Coding Exon = N; UTR = N; Out-of-Frame = Y; Creates a PTC when Skipped = N; Codes for the Only Functional Domain = N; Codes for the Only Repeat Domain = N; Contains a LP/P In-Frame Deletion = N; ≥ 10% of CDS and Codes for Multiple Domains/Repeats = N	Indispensable
NM_002203	ITGA2	19	0.49	0.37	0.61	0.585	0.69	0.6	0.555	1.05	0.885	0.37	0.58	3.16	1.61	0.04	4.88	0.12	3.33032	First Coding Exon = N; Last Coding Exon = N; UTR = N; Out-of-Frame = Y; Creates a PTC when Skipped = N; Codes for the Only Functional Domain = N; Codes for the Only Repeat Domain = N; Contains a LP/P In-Frame Deletion = N; ≥ 10% of CDS and Codes for Multiple Domains/Repeats = N	Indispensable
NM_002203	ITGA2	20	0.49	0.37	0.61	0.585	0.69	0.6	0.555	1.05	0.885	0.37	0.58	3.16	1.61	0.04	4.88	0.12	3.33032	First Coding Exon = N; Last Coding Exon = N; UTR = N; Out-of-Frame = Y; Creates a PTC when Skipped = N; Codes for the Only Functional Domain = N; Codes for the Only Repeat Domain = N; Contains a LP/P In-Frame Deletion = N; ≥ 10% of CDS and Codes for Multiple Domains/Repeats = N	Indispensable
NM_002203	ITGA2	22	0.49	0.37	0.61	0.585	0.69	0.6	0.555	1.05	0.885	0.37	0.58	3.16	1.61	0.04	4.88	0.12	3.33032	First Coding Exon = N; Last Coding Exon = N; UTR = N; Out-of-Frame = Y; Creates a PTC when Skipped = N; Codes for the Only Functional Domain = N; Codes for the Only Repeat Domain = N; Contains a LP/P In-Frame Deletion = N; ≥ 10% of CDS and Codes for Multiple Domains/Repeats = N	Indispensable
NM_002203	ITGA2	24	0.49	0.37	0.61	0.585	0.69	0.6	0.555	1.05	0.885	0.37	0.58	3.16	1.61	0.04	4.88	0.12	3.33032	First Coding Exon = N; Last Coding Exon = N; UTR = N; Out-of-Frame = Y; Creates a PTC when Skipped = N; Codes for the Only Functional Domain = N; Codes for the Only Repeat Domain = N; Contains a LP/P In-Frame Deletion = N; ≥ 10% of CDS and Codes for Multiple Domains/Repeats = N	Indispensable
NM_002203	ITGA2	30	0.49	0.37	0.61	0.585	0.69	0.6	0.555	1.05	0.885	0.37	0.58	3.16	1.61	0.04	4.88	0.12	3.33032	First Coding Exon = N; Last Coding Exon = Y; UTR = N; Out-of-Frame = Y; Creates a PTC when Skipped = N; Codes for the Only Functional Domain = N; Codes for the Only Repeat Domain = N; Contains a LP/P In-Frame Deletion = N; ≥ 10% of CDS and Codes for Multiple Domains/Repeats = N	Indispensable
NM_000419	ITGA2B	1	0.32	0.36	0.18	1.58	1.81	0.85	0.67	0.21	0.455	0.28	0.18	0.25	0.2	0.02	0	0.13	0.29769	First Coding Exon = Y; Last Coding Exon = N; UTR = N; Out-of-Frame = Y; Creates a PTC when Skipped = N; Codes for the Only Functional Domain = N; Codes for the Only Repeat Domain = N; Contains a LP/P In-Frame Deletion = N; ≥ 10% of CDS and Codes for Multiple Domains/Repeats = N	Indispensable
NM_000419	ITGA2B	2	0.32	0.36	0.18	1.58	1.81	0.85	0.67	0.21	0.455	0.28	0.18	0.25	0.2	0.02	0	0.13	0.29769	First Coding Exon = N; Last Coding Exon = N; UTR = N; Out-of-Frame = Y; Creates a PTC when Skipped = N; Codes for the Only Functional Domain = N; Codes for the Only Repeat Domain = N; Contains a LP/P In-Frame Deletion = N; ≥ 10% of CDS and Codes for Multiple Domains/Repeats = N	Indispensable
NM_000419	ITGA2B	3	0.32	0.36	0.18	1.58	1.81	0.85	0.67	0.21	0.455	0.28	0.18	0.25	0.2	0.02	0	0.13	0.29769	First Coding Exon = N; Last Coding Exon = N; UTR = N; Out-of-Frame = Y; Creates a PTC when Skipped = N; Codes for the Only Functional Domain = N; Codes for the Only Repeat Domain = N; Contains a LP/P In-Frame Deletion = N; ≥ 10% of CDS and Codes for Multiple Domains/Repeats = N	Indispensable
NM_000419	ITGA2B	4	0.32	0.36	0.18	1.58	1.81	0.85	0.67	0.21	0.455	0.28	0.18	0.25	0.2	0.02	0	0.13	0.29769	First Coding Exon = N; Last Coding Exon = N; UTR = N; Out-of-Frame = Y; Creates a PTC when Skipped = N; Codes for the Only Functional Domain = N; Codes for the Only Repeat Domain = N; Contains a LP/P In-Frame Deletion = Y; ≥ 10% of CDS and Codes for Multiple Domains/Repeats = N	Indispensable
NM_000419	ITGA2B	5	0.32	0.36	0.18	1.58	1.81	0.85	0.67	0.21	0.455	0.28	0.18	0.25	0.2	0.02	0	0.13	0.29769	First Coding Exon = N; Last Coding Exon = N; UTR = N; Out-of-Frame = Y; Creates a PTC when Skipped = N; Codes for the Only Functional Domain = N; Codes for the Only Repeat Domain = N; Contains a LP/P In-Frame Deletion = N; ≥ 10% of CDS and Codes for Multiple Domains/Repeats = N	Indispensable
NM_000419	ITGA2B	6	0.32	0.36	0.18	1.58	1.81	0.85	0.67	0.21	0.455	0.28	0.18	0.25	0.2	0.02	0	0.13	0.29769	First Coding Exon = N; Last Coding Exon = N; UTR = N; Out-of-Frame = Y; Creates a PTC when Skipped = N; Codes for the Only Functional Domain = N; Codes for the Only Repeat Domain = N; Contains a LP/P In-Frame Deletion = N; ≥ 10% of CDS and Codes for Multiple Domains/Repeats = N	Indispensable
NM_000419	ITGA2B	9	0.32	0.36	0.18	1.58	1.81	0.85	0.67	0.21	0.455	0.28	0.18	0.25	0.2	0.02	0	0.13	0.29769	First Coding Exon = N; Last Coding Exon = N; UTR = N; Out-of-Frame = Y; Creates a PTC when Skipped = N; Codes for the Only Functional Domain = N; Codes for the Only Repeat Domain = N; Contains a LP/P In-Frame Deletion = N; ≥ 10% of CDS and Codes for Multiple Domains/Repeats = N	Indispensable
NM_000419	ITGA2B	11	0.32	0.36	0.18	1.58	1.81	0.85	0.67	0.21	0.455	0.28	0.18	0.25	0.2	0.02	0	0.13	0.29769	First Coding Exon = N; Last Coding Exon = N; UTR = N; Out-of-Frame = Y; Creates a PTC when Skipped = N; Codes for the Only Functional Domain = N; Codes for the Only Repeat Domain = N; Contains a LP/P In-Frame Deletion = N; ≥ 10% of CDS and Codes for Multiple Domains/Repeats = N	Indispensable
NM_000419	ITGA2B	12	0.32	0.36	0.18	1.58	1.81	0.85	0.67	0.21	0.455	0.28	0.18	0.25	0.2	0.02	0	0.13	0.29769	First Coding Exon = N; Last Coding Exon = N; UTR = N; Out-of-Frame = Y; Creates a PTC when Skipped = N; Codes for the Only Functional Domain = N; Codes for the Only Repeat Domain = N; Contains a LP/P In-Frame Deletion = N; ≥ 10% of CDS and Codes for Multiple Domains/Repeats = N	Indispensable
NM_000419	ITGA2B	13	0.32	0.36	0.18	1.58	1.81	0.85	0.67	0.21	0.455	0.28	0.18	0.25	0.2	0.02	0	0.13	0.29769	First Coding Exon = N; Last Coding Exon = N; UTR = N; Out-of-Frame = N; Creates a PTC when Skipped = N; Codes for the Only Functional Domain = N; Codes for the Only Repeat Domain = N; Contains a LP/P In-Frame Deletion = Y; ≥ 10% of CDS and Codes for Multiple Domains/Repeats = N	Indispensable
NM_000419	ITGA2B	14	0.32	0.36	0.18	1.58	1.81	0.85	0.67	0.21	0.455	0.28	0.18	0.25	0.2	0.02	0	0.13	0.29769	First Coding Exon = N; Last Coding Exon = N; UTR = N; Out-of-Frame = Y; Creates a PTC when Skipped = N; Codes for the Only Functional Domain = N; Codes for the Only Repeat Domain = N; Contains a LP/P In-Frame Deletion = N; ≥ 10% of CDS and Codes for Multiple Domains/Repeats = N	Indispensable
NM_000419	ITGA2B	16	0.32	0.36	0.18	1.58	1.81	0.85	0.67	0.21	0.455	0.28	0.18	0.25	0.2	0.02	0	0.13	0.29769	First Coding Exon = N; Last Coding Exon = N; UTR = N; Out-of-Frame = Y; Creates a PTC when Skipped = N; Codes for the Only Functional Domain = N; Codes for the Only Repeat Domain = N; Contains a LP/P In-Frame Deletion = N; ≥ 10% of CDS and Codes for Multiple Domains/Repeats = N	Indispensable
NM_000419	ITGA2B	17	0.32	0.36	0.18	1.58	1.81	0.85	0.67	0.21	0.455	0.28	0.18	0.25	0.2	0.02	0	0.13	0.29769	First Coding Exon = N; Last Coding Exon = N; UTR = N; Out-of-Frame = Y; Creates a PTC when Skipped = N; Codes for the Only Functional Domain = N; Codes for the Only Repeat Domain = N; Contains a LP/P In-Frame Deletion = N; ≥ 10% of CDS and Codes for Multiple Domains/Repeats = N	Indispensable
NM_000419	ITGA2B	19	0.32	0.36	0.18	1.58	1.81	0.85	0.67	0.21	0.455	0.28	0.18	0.25	0.2	0.02	0	0.13	0.29769	First Coding Exon = N; Last Coding Exon = N; UTR = N; Out-of-Frame = Y; Creates a PTC when Skipped = N; Codes for the Only Functional Domain = N; Codes for the Only Repeat Domain = N; Contains a LP/P In-Frame Deletion = N; ≥ 10% of CDS and Codes for Multiple Domains/Repeats = N	Indispensable
NM_000419	ITGA2B	20	0.32	0.36	0.18	1.58	1.81	0.85	0.67	0.21	0.455	0.28	0.18	0.25	0.2	0.02	0	0.13	0.29769	First Coding Exon = N; Last Coding Exon = N; UTR = N; Out-of-Frame = Y; Creates a PTC when Skipped = N; Codes for the Only Functional Domain = N; Codes for the Only Repeat Domain = N; Contains a LP/P In-Frame Deletion = N; ≥ 10% of CDS and Codes for Multiple Domains/Repeats = N	Indispensable
NM_000419	ITGA2B	22	0.32	0.36	0.18	1.58	1.81	0.85	0.67	0.21	0.455	0.28	0.18	0.25	0.2	0.02	0	0.13	0.29769	First Coding Exon = N; Last Coding Exon = N; UTR = N; Out-of-Frame = Y; Creates a PTC when Skipped = N; Codes for the Only Functional Domain = N; Codes for the Only Repeat Domain = N; Contains a LP/P In-Frame Deletion = N; ≥ 10% of CDS and Codes for Multiple Domains/Repeats = N	Indispensable
NM_000419	ITGA2B	24	0.32	0.36	0.18	1.58	1.81	0.85	0.67	0.21	0.455	0.28	0.18	0.25	0.2	0.02	0	0.13	0.29769	First Coding Exon = N; Last Coding Exon = N; UTR = N; Out-of-Frame = Y; Creates a PTC when Skipped = N; Codes for the Only Functional Domain = N; Codes for the Only Repeat Domain = N; Contains a LP/P In-Frame Deletion = N; ≥ 10% of CDS and Codes for Multiple Domains/Repeats = N	Indispensable
NM_000419	ITGA2B	30	0.32	0.36	0.18	1.58	1.81	0.85	0.67	0.21	0.455	0.28	0.18	0.25	0.2	0.02	0	0.13	0.29769	First Coding Exon = N; Last Coding Exon = Y; UTR = N; Out-of-Frame = N; Creates a PTC when Skipped = N; Codes for the Only Functional Domain = N; Codes for the Only Repeat Domain = N; Contains a LP/P In-Frame Deletion = N; ≥ 10% of CDS and Codes for Multiple Domains/Repeats = N	Indispensable
NM_002204	ITGA3	1	1.685	2.735	2.2	10.715	12.19	4.53	3.99	1.665	4.315	2.56	1.63	1.01	1.595	0.95	24.92	0.47	2.91159	First Coding Exon = Y; Last Coding Exon = N; UTR = N; Out-of-Frame = Y; Creates a PTC when Skipped = N; Codes for the Only Functional Domain = N; Codes for the Only Repeat Domain = N; Contains a LP/P In-Frame Deletion = N; ≥ 10% of CDS and Codes for Multiple Domains/Repeats = N	Indispensable
NM_002204	ITGA3	2	1.685	2.735	2.2	10.715	12.19	4.53	3.99	1.665	4.315	2.56	1.63	1.01	1.595	0.95	24.92	0.47	2.91159	First Coding Exon = N; Last Coding Exon = N; UTR = N; Out-of-Frame = Y; Creates a PTC when Skipped = N; Codes for the Only Functional Domain = N; Codes for the Only Repeat Domain = N; Contains a LP/P In-Frame Deletion = N; ≥ 10% of CDS and Codes for Multiple Domains/Repeats = N	Indispensable
NM_002204	ITGA3	3	1.685	2.735	2.2	10.715	12.19	4.53	3.99	1.665	4.315	2.56	1.63	1.01	1.595	0.95	24.92	0.47	2.91159	First Coding Exon = N; Last Coding Exon = N; UTR = N; Out-of-Frame = Y; Creates a PTC when Skipped = N; Codes for the Only Functional Domain = N; Codes for the Only Repeat Domain = N; Contains a LP/P In-Frame Deletion = N; ≥ 10% of CDS and Codes for Multiple Domains/Repeats = N	Indispensable
NM_002204	ITGA3	4	1.685	2.735	2.2	10.715	12.19	4.53	3.99	1.665	4.315	2.56	1.63	1.01	1.595	0.95	24.92	0.47	2.91159	First Coding Exon = N; Last Coding Exon = N; UTR = N; Out-of-Frame = Y; Creates a PTC when Skipped = N; Codes for the Only Functional Domain = N; Codes for the Only Repeat Domain = N; Contains a LP/P In-Frame Deletion = N; ≥ 10% of CDS and Codes for Multiple Domains/Repeats = N	Indispensable
NM_002204	ITGA3	6	1.685	2.735	2.2	10.715	12.19	4.53	3.99	1.665	4.315	2.56	1.63	1.01	1.595	0.95	24.92	0.47	2.91159	First Coding Exon = N; Last Coding Exon = N; UTR = N; Out-of-Frame = Y; Creates a PTC when Skipped = N; Codes for the Only Functional Domain = N; Codes for the Only Repeat Domain = N; Contains a LP/P In-Frame Deletion = N; ≥ 10% of CDS and Codes for Multiple Domains/Repeats = N	Indispensable
NM_002204	ITGA3	7	1.685	2.735	2.2	10.715	12.19	4.53	3.99	1.665	4.315	2.56	1.63	1.01	1.595	0.95	24.92	0.47	2.91159	First Coding Exon = N; Last Coding Exon = N; UTR = N; Out-of-Frame = Y; Creates a PTC when Skipped = N; Codes for the Only Functional Domain = N; Codes for the Only Repeat Domain = N; Contains a LP/P In-Frame Deletion = N; ≥ 10% of CDS and Codes for Multiple Domains/Repeats = N	Indispensable
NM_002204	ITGA3	8	1.685	2.735	2.2	10.715	12.19	4.53	3.99	1.665	4.315	2.56	1.63	1.01	1.595	0.95	24.92	0.47	2.91159	First Coding Exon = N; Last Coding Exon = N; UTR = N; Out-of-Frame = Y; Creates a PTC when Skipped = N; Codes for the Only Functional Domain = N; Codes for the Only Repeat Domain = N; Contains a LP/P In-Frame Deletion = N; ≥ 10% of CDS and Codes for Multiple Domains/Repeats = N	Indispensable
NM_002204	ITGA3	9	1.685	2.735	2.2	10.715	12.19	4.53	3.99	1.665	4.315	2.56	1.63	1.01	1.595	0.95	24.92	0.47	2.91159	First Coding Exon = N; Last Coding Exon = N; UTR = N; Out-of-Frame = Y; Creates a PTC when Skipped = N; Codes for the Only Functional Domain = N; Codes for the Only Repeat Domain = N; Contains a LP/P In-Frame Deletion = N; ≥ 10% of CDS and Codes for Multiple Domains/Repeats = N	Indispensable
NM_002204	ITGA3	11	1.685	2.735	2.2	10.715	12.19	4.53	3.99	1.665	4.315	2.56	1.63	1.01	1.595	0.95	24.92	0.47	2.91159	First Coding Exon = N; Last Coding Exon = N; UTR = N; Out-of-Frame = Y; Creates a PTC when Skipped = N; Codes for the Only Functional Domain = N; Codes for the Only Repeat Domain = N; Contains a LP/P In-Frame Deletion = N; ≥ 10% of CDS and Codes for Multiple Domains/Repeats = N	Indispensable
NM_002204	ITGA3	12	1.685	2.735	2.2	10.715	12.19	4.53	3.99	1.665	4.315	2.56	1.63	1.01	1.595	0.95	24.92	0.47	2.91159	First Coding Exon = N; Last Coding Exon = N; UTR = N; Out-of-Frame = Y; Creates a PTC when Skipped = N; Codes for the Only Functional Domain = N; Codes for the Only Repeat Domain = N; Contains a LP/P In-Frame Deletion = N; ≥ 10% of CDS and Codes for Multiple Domains/Repeats = N	Indispensable
NM_002204	ITGA3	14	1.685	2.735	2.2	10.715	12.19	4.53	3.99	1.665	4.315	2.56	1.63	1.01	1.595	0.95	24.92	0.47	2.91159	First Coding Exon = N; Last Coding Exon = N; UTR = N; Out-of-Frame = Y; Creates a PTC when Skipped = N; Codes for the Only Functional Domain = N; Codes for the Only Repeat Domain = N; Contains a LP/P In-Frame Deletion = N; ≥ 10% of CDS and Codes for Multiple Domains/Repeats = N	Indispensable
NM_002204	ITGA3	15	1.685	2.735	2.2	10.715	12.19	4.53	3.99	1.665	4.315	2.56	1.63	1.01	1.595	0.95	24.92	0.47	2.91159	First Coding Exon = N; Last Coding Exon = N; UTR = N; Out-of-Frame = Y; Creates a PTC when Skipped = N; Codes for the Only Functional Domain = N; Codes for the Only Repeat Domain = N; Contains a LP/P In-Frame Deletion = N; ≥ 10% of CDS and Codes for Multiple Domains/Repeats = N	Indispensable
NM_002204	ITGA3	17	1.685	2.735	2.2	10.715	12.19	4.53	3.99	1.665	4.315	2.56	1.63	1.01	1.595	0.95	24.92	0.47	2.91159	First Coding Exon = N; Last Coding Exon = N; UTR = N; Out-of-Frame = Y; Creates a PTC when Skipped = N; Codes for the Only Functional Domain = N; Codes for the Only Repeat Domain = N; Contains a LP/P In-Frame Deletion = N; ≥ 10% of CDS and Codes for Multiple Domains/Repeats = N	Indispensable
NM_002204	ITGA3	19	1.685	2.735	2.2	10.715	12.19	4.53	3.99	1.665	4.315	2.56	1.63	1.01	1.595	0.95	24.92	0.47	2.91159	First Coding Exon = N; Last Coding Exon = N; UTR = N; Out-of-Frame = Y; Creates a PTC when Skipped = N; Codes for the Only Functional Domain = N; Codes for the Only Repeat Domain = N; Contains a LP/P In-Frame Deletion = N; ≥ 10% of CDS and Codes for Multiple Domains/Repeats = N	Indispensable
NM_002204	ITGA3	25	1.685	2.735	2.2	10.715	12.19	4.53	3.99	1.665	4.315	2.56	1.63	1.01	1.595	0.95	24.92	0.47	2.91159	First Coding Exon = N; Last Coding Exon = Y; UTR = N; Out-of-Frame = Y; Creates a PTC when Skipped = N; Codes for the Only Functional Domain = N; Codes for the Only Repeat Domain = N; Contains a LP/P In-Frame Deletion = N; ≥ 10% of CDS and Codes for Multiple Domains/Repeats = N	Indispensable
NM_002204	ITGA3	26	1.685	2.735	2.2	10.715	12.19	4.53	3.99	1.665	4.315	2.56	1.63	1.01	1.595	0.95	24.92	0.47	2.91159	First Coding Exon = N; Last Coding Exon = N; UTR = Y; Out-of-Frame = Y; Creates a PTC when Skipped = N; Codes for the Only Functional Domain = N; Codes for the Only Repeat Domain = N; Contains a LP/P In-Frame Deletion = N; ≥ 10% of CDS and Codes for Multiple Domains/Repeats = N	Indispensable
NM_000210	ITGA6	1	3.615	3.23	3.6	0.8	1.01	3.03	3.045	2.665	2.66	2.81	2.94	2.87	2.555	0	0.84	0.61	0.221594	First Coding Exon = Y; Last Coding Exon = N; UTR = N; Out-of-Frame = Y; Creates a PTC when Skipped = N; Codes for the Only Functional Domain = N; Codes for the Only Repeat Domain = N; Contains a LP/P In-Frame Deletion = N; ≥ 10% of CDS and Codes for Multiple Domains/Repeats = N	Indispensable
NM_000210	ITGA6	2	3.615	3.23	3.6	0.8	1.01	3.03	3.045	2.665	2.66	2.81	2.94	2.87	2.555	0	0.84	0.61	0.221594	First Coding Exon = N; Last Coding Exon = N; UTR = N; Out-of-Frame = Y; Creates a PTC when Skipped = N; Codes for the Only Functional Domain = N; Codes for the Only Repeat Domain = N; Contains a LP/P In-Frame Deletion = N; ≥ 10% of CDS and Codes for Multiple Domains/Repeats = N	Indispensable
NM_000210	ITGA6	3	3.615	3.23	3.6	0.8	1.01	3.03	3.045	2.665	2.66	2.81	2.94	2.87	2.555	0	0.84	0.61	0.221594	First Coding Exon = N; Last Coding Exon = N; UTR = N; Out-of-Frame = Y; Creates a PTC when Skipped = N; Codes for the Only Functional Domain = N; Codes for the Only Repeat Domain = N; Contains a LP/P In-Frame Deletion = N; ≥ 10% of CDS and Codes for Multiple Domains/Repeats = N	Indispensable
NM_000210	ITGA6	4	3.615	3.23	3.6	0.8	1.01	3.03	3.045	2.665	2.66	2.81	2.94	2.87	2.555	0	0.84	0.61	0.221594	First Coding Exon = N; Last Coding Exon = N; UTR = N; Out-of-Frame = Y; Creates a PTC when Skipped = N; Codes for the Only Functional Domain = N; Codes for the Only Repeat Domain = N; Contains a LP/P In-Frame Deletion = N; ≥ 10% of CDS and Codes for Multiple Domains/Repeats = N	Indispensable
NM_000210	ITGA6	6	3.615	3.23	3.6	0.8	1.01	3.03	3.045	2.665	2.66	2.81	2.94	2.87	2.555	0	0.84	0.61	0.221594	First Coding Exon = N; Last Coding Exon = N; UTR = N; Out-of-Frame = Y; Creates a PTC when Skipped = N; Codes for the Only Functional Domain = N; Codes for the Only Repeat Domain = N; Contains a LP/P In-Frame Deletion = N; ≥ 10% of CDS and Codes for Multiple Domains/Repeats = N	Indispensable
NM_000210	ITGA6	7	3.615	3.23	3.6	0.8	1.01	3.03	3.045	2.665	2.66	2.81	2.94	2.87	2.555	0	0.84	0.61	0.221594	First Coding Exon = N; Last Coding Exon = N; UTR = N; Out-of-Frame = Y; Creates a PTC when Skipped = N; Codes for the Only Functional Domain = N; Codes for the Only Repeat Domain = N; Contains a LP/P In-Frame Deletion = N; ≥ 10% of CDS and Codes for Multiple Domains/Repeats = N	Indispensable
NM_000210	ITGA6	8	3.615	3.23	3.6	0.8	1.01	3.03	3.045	2.665	2.66	2.81	2.94	2.87	2.555	0	0.84	0.61	0.221594	First Coding Exon = N; Last Coding Exon = N; UTR = N; Out-of-Frame = Y; Creates a PTC when Skipped = N; Codes for the Only Functional Domain = N; Codes for the Only Repeat Domain = N; Contains a LP/P In-Frame Deletion = N; ≥ 10% of CDS and Codes for Multiple Domains/Repeats = N	Indispensable
NM_000210	ITGA6	9	3.615	3.23	3.6	0.8	1.01	3.03	3.045	2.665	2.66	2.81	2.94	2.87	2.555	0	0.84	0.61	0.221594	First Coding Exon = N; Last Coding Exon = N; UTR = N; Out-of-Frame = Y; Creates a PTC when Skipped = N; Codes for the Only Functional Domain = N; Codes for the Only Repeat Domain = N; Contains a LP/P In-Frame Deletion = N; ≥ 10% of CDS and Codes for Multiple Domains/Repeats = N	Indispensable
NM_000210	ITGA6	11	3.615	3.23	3.6	0.8	1.01	3.03	3.045	2.665	2.66	2.81	2.94	2.87	2.555	0	0.84	0.61	0.221594	First Coding Exon = N; Last Coding Exon = N; UTR = N; Out-of-Frame = Y; Creates a PTC when Skipped = N; Codes for the Only Functional Domain = N; Codes for the Only Repeat Domain = N; Contains a LP/P In-Frame Deletion = N; ≥ 10% of CDS and Codes for Multiple Domains/Repeats = N	Indispensable
NM_000210	ITGA6	12	3.615	3.23	3.6	0.8	1.01	3.03	3.045	2.665	2.66	2.81	2.94	2.87	2.555	0	0.84	0.61	0.221594	First Coding Exon = N; Last Coding Exon = N; UTR = N; Out-of-Frame = Y; Creates a PTC when Skipped = N; Codes for the Only Functional Domain = N; Codes for the Only Repeat Domain = N; Contains a LP/P In-Frame Deletion = N; ≥ 10% of CDS and Codes for Multiple Domains/Repeats = N	Indispensable
NM_000210	ITGA6	14	3.615	3.23	3.6	0.8	1.01	3.03	3.045	2.665	2.66	2.81	2.94	2.87	2.555	0	0.84	0.61	0.221594	First Coding Exon = N; Last Coding Exon = N; UTR = N; Out-of-Frame = Y; Creates a PTC when Skipped = N; Codes for the Only Functional Domain = N; Codes for the Only Repeat Domain = N; Contains a LP/P In-Frame Deletion = N; ≥ 10% of CDS and Codes for Multiple Domains/Repeats = N	Indispensable
NM_000210	ITGA6	15	3.615	3.23	3.6	0.8	1.01	3.03	3.045	2.665	2.66	2.81	2.94	2.87	2.555	0	0.84	0.61	0.221594	First Coding Exon = N; Last Coding Exon = N; UTR = N; Out-of-Frame = Y; Creates a PTC when Skipped = N; Codes for the Only Functional Domain = N; Codes for the Only Repeat Domain = N; Contains a LP/P In-Frame Deletion = N; ≥ 10% of CDS and Codes for Multiple Domains/Repeats = N	Indispensable
NM_000210	ITGA6	17	3.615	3.23	3.6	0.8	1.01	3.03	3.045	2.665	2.66	2.81	2.94	2.87	2.555	0	0.84	0.61	0.221594	First Coding Exon = N; Last Coding Exon = N; UTR = N; Out-of-Frame = Y; Creates a PTC when Skipped = N; Codes for the Only Functional Domain = N; Codes for the Only Repeat Domain = N; Contains a LP/P In-Frame Deletion = N; ≥ 10% of CDS and Codes for Multiple Domains/Repeats = N	Indispensable
NM_000210	ITGA6	19	3.615	3.23	3.6	0.8	1.01	3.03	3.045	2.665	2.66	2.81	2.94	2.87	2.555	0	0.84	0.61	0.221594	First Coding Exon = N; Last Coding Exon = N; UTR = N; Out-of-Frame = Y; Creates a PTC when Skipped = N; Codes for the Only Functional Domain = N; Codes for the Only Repeat Domain = N; Contains a LP/P In-Frame Deletion = N; ≥ 10% of CDS and Codes for Multiple Domains/Repeats = N	Indispensable
NM_000210	ITGA6	25	3.615	3.23	3.6	0.8	1.01	3.03	3.045	2.665	2.66	2.81	2.94	2.87	2.555	0	0.84	0.61	0.221594	First Coding Exon = N; Last Coding Exon = Y; UTR = N; Out-of-Frame = Y; Creates a PTC when Skipped = N; Codes for the Only Functional Domain = N; Codes for the Only Repeat Domain = N; Contains a LP/P In-Frame Deletion = N; ≥ 10% of CDS and Codes for Multiple Domains/Repeats = N	Indispensable
NM_000210	ITGA6	26	3.615	3.23	3.6	0.8	1.01	3.03	3.045	2.665	2.66	2.81	2.94	2.87	2.555	0	0.84	0.61	0.221594	First Coding Exon = N; Last Coding Exon = N; UTR = Y; Out-of-Frame = Y; Creates a PTC when Skipped = N; Codes for the Only Functional Domain = N; Codes for the Only Repeat Domain = N; Contains a LP/P In-Frame Deletion = N; ≥ 10% of CDS and Codes for Multiple Domains/Repeats = N	Indispensable
NM_002206	ITGA7	1	2.455	4.05	3.49	4.97	6.73	4.47	4.31	1.94	1.205	3.25	1.99	0.6	1.2	0	0	0	0.346133	First Coding Exon = Y; Last Coding Exon = N; UTR = N; Out-of-Frame = Y; Creates a PTC when Skipped = N; Codes for the Only Functional Domain = N; Codes for the Only Repeat Domain = N; Contains a LP/P In-Frame Deletion = N; ≥ 10% of CDS and Codes for Multiple Domains/Repeats = N	Indispensable
NM_002206	ITGA7	2	2.455	4.05	3.49	4.97	6.73	4.47	4.31	1.94	1.205	3.25	1.99	0.6	1.2	0	0	0	0.346133	First Coding Exon = N; Last Coding Exon = N; UTR = N; Out-of-Frame = Y; Creates a PTC when Skipped = N; Codes for the Only Functional Domain = N; Codes for the Only Repeat Domain = N; Contains a LP/P In-Frame Deletion = N; ≥ 10% of CDS and Codes for Multiple Domains/Repeats = N	Indispensable
NM_002206	ITGA7	3	2.455	4.05	3.49	4.97	6.73	4.47	4.31	1.94	1.205	3.25	1.99	0.6	1.2	0	0	0	0.346133	First Coding Exon = N; Last Coding Exon = N; UTR = N; Out-of-Frame = Y; Creates a PTC when Skipped = N; Codes for the Only Functional Domain = N; Codes for the Only Repeat Domain = N; Contains a LP/P In-Frame Deletion = N; ≥ 10% of CDS and Codes for Multiple Domains/Repeats = N	Indispensable
NM_002206	ITGA7	4	2.455	4.05	3.49	4.97	6.73	4.47	4.31	1.94	1.205	3.25	1.99	0.6	1.2	0	0	0	0.346133	First Coding Exon = N; Last Coding Exon = N; UTR = N; Out-of-Frame = Y; Creates a PTC when Skipped = N; Codes for the Only Functional Domain = N; Codes for the Only Repeat Domain = N; Contains a LP/P In-Frame Deletion = N; ≥ 10% of CDS and Codes for Multiple Domains/Repeats = N	Indispensable
NM_002206	ITGA7	6	2.455	4.05	3.49	4.97	6.73	4.47	4.31	1.94	1.205	3.25	1.99	0.6	1.2	0	0	0	0.346133	First Coding Exon = N; Last Coding Exon = N; UTR = N; Out-of-Frame = Y; Creates a PTC when Skipped = N; Codes for the Only Functional Domain = N; Codes for the Only Repeat Domain = N; Contains a LP/P In-Frame Deletion = N; ≥ 10% of CDS and Codes for Multiple Domains/Repeats = N	Indispensable
NM_002206	ITGA7	7	2.455	4.05	3.49	4.97	6.73	4.47	4.31	1.94	1.205	3.25	1.99	0.6	1.2	0	0	0	0.346133	First Coding Exon = N; Last Coding Exon = N; UTR = N; Out-of-Frame = Y; Creates a PTC when Skipped = N; Codes for the Only Functional Domain = N; Codes for the Only Repeat Domain = N; Contains a LP/P In-Frame Deletion = N; ≥ 10% of CDS and Codes for Multiple Domains/Repeats = N	Indispensable
NM_002206	ITGA7	8	2.455	4.05	3.49	4.97	6.73	4.47	4.31	1.94	1.205	3.25	1.99	0.6	1.2	0	0	0	0.346133	First Coding Exon = N; Last Coding Exon = N; UTR = N; Out-of-Frame = Y; Creates a PTC when Skipped = N; Codes for the Only Functional Domain = N; Codes for the Only Repeat Domain = N; Contains a LP/P In-Frame Deletion = N; ≥ 10% of CDS and Codes for Multiple Domains/Repeats = N	Indispensable
NM_002206	ITGA7	9	2.455	4.05	3.49	4.97	6.73	4.47	4.31	1.94	1.205	3.25	1.99	0.6	1.2	0	0	0	0.346133	First Coding Exon = N; Last Coding Exon = N; UTR = N; Out-of-Frame = Y; Creates a PTC when Skipped = N; Codes for the Only Functional Domain = N; Codes for the Only Repeat Domain = N; Contains a LP/P In-Frame Deletion = N; ≥ 10% of CDS and Codes for Multiple Domains/Repeats = N	Indispensable
NM_002206	ITGA7	11	2.455	4.05	3.49	4.97	6.73	4.47	4.31	1.94	1.205	3.25	1.99	0.6	1.2	0	0	0	0.346133	First Coding Exon = N; Last Coding Exon = N; UTR = N; Out-of-Frame = Y; Creates a PTC when Skipped = N; Codes for the Only Functional Domain = N; Codes for the Only Repeat Domain = N; Contains a LP/P In-Frame Deletion = N; ≥ 10% of CDS and Codes for Multiple Domains/Repeats = N	Indispensable
NM_002206	ITGA7	12	2.455	4.05	3.49	4.97	6.73	4.47	4.31	1.94	1.205	3.25	1.99	0.6	1.2	0	0	0	0.346133	First Coding Exon = N; Last Coding Exon = N; UTR = N; Out-of-Frame = Y; Creates a PTC when Skipped = N; Codes for the Only Functional Domain = N; Codes for the Only Repeat Domain = N; Contains a LP/P In-Frame Deletion = N; ≥ 10% of CDS and Codes for Multiple Domains/Repeats = N	Indispensable
NM_002206	ITGA7	14	2.455	4.05	3.49	4.97	6.73	4.47	4.31	1.94	1.205	3.25	1.99	0.6	1.2	0	0	0	0.346133	First Coding Exon = N; Last Coding Exon = N; UTR = N; Out-of-Frame = Y; Creates a PTC when Skipped = N; Codes for the Only Functional Domain = N; Codes for the Only Repeat Domain = N; Contains a LP/P In-Frame Deletion = N; ≥ 10% of CDS and Codes for Multiple Domains/Repeats = N	Indispensable
NM_002206	ITGA7	15	2.455	4.05	3.49	4.97	6.73	4.47	4.31	1.94	1.205	3.25	1.99	0.6	1.2	0	0	0	0.346133	First Coding Exon = N; Last Coding Exon = N; UTR = N; Out-of-Frame = Y; Creates a PTC when Skipped = N; Codes for the Only Functional Domain = N; Codes for the Only Repeat Domain = N; Contains a LP/P In-Frame Deletion = N; ≥ 10% of CDS and Codes for Multiple Domains/Repeats = N	Indispensable
NM_002206	ITGA7	17	2.455	4.05	3.49	4.97	6.73	4.47	4.31	1.94	1.205	3.25	1.99	0.6	1.2	0	0	0	0.346133	First Coding Exon = N; Last Coding Exon = N; UTR = N; Out-of-Frame = Y; Creates a PTC when Skipped = N; Codes for the Only Functional Domain = N; Codes for the Only Repeat Domain = N; Contains a LP/P In-Frame Deletion = N; ≥ 10% of CDS and Codes for Multiple Domains/Repeats = N	Indispensable
NM_002206	ITGA7	19	2.455	4.05	3.49	4.97	6.73	4.47	4.31	1.94	1.205	3.25	1.99	0.6	1.2	0	0	0	0.346133	First Coding Exon = N; Last Coding Exon = N; UTR = N; Out-of-Frame = Y; Creates a PTC when Skipped = N; Codes for the Only Functional Domain = N; Codes for the Only Repeat Domain = N; Contains a LP/P In-Frame Deletion = N; ≥ 10% of CDS and Codes for Multiple Domains/Repeats = N	Indispensable
NM_002206	ITGA7	25	2.455	4.05	3.49	4.97	6.73	4.47	4.31	1.94	1.205	3.25	1.99	0.6	1.2	0	0	0	0.346133	First Coding Exon = N; Last Coding Exon = Y; UTR = N; Out-of-Frame = Y; Creates a PTC when Skipped = N; Codes for the Only Functional Domain = N; Codes for the Only Repeat Domain = N; Contains a LP/P In-Frame Deletion = N; ≥ 10% of CDS and Codes for Multiple Domains/Repeats = N	Indispensable
NM_003638	ITGA8	1	1.135	1.205	0.48	0.87	0.8	0.81	0.935	1.44	0.79	0.465	0.46	0.49	0.61	0.03	0.05	0.14	2.28213	First Coding Exon = Y; Last Coding Exon = N; UTR = N; Out-of-Frame = Y; Creates a PTC when Skipped = N; Codes for the Only Functional Domain = N; Codes for the Only Repeat Domain = N; Contains a LP/P In-Frame Deletion = N; ≥ 10% of CDS and Codes for Multiple Domains/Repeats = N	Indispensable
NM_003638	ITGA8	2	1.135	1.205	0.48	0.87	0.8	0.81	0.935	1.44	0.79	0.465	0.46	0.49	0.61	0.03	0.05	0.14	2.28213	First Coding Exon = N; Last Coding Exon = N; UTR = N; Out-of-Frame = Y; Creates a PTC when Skipped = N; Codes for the Only Functional Domain = N; Codes for the Only Repeat Domain = N; Contains a LP/P In-Frame Deletion = N; ≥ 10% of CDS and Codes for Multiple Domains/Repeats = N	Indispensable
NM_003638	ITGA8	3	1.135	1.205	0.48	0.87	0.8	0.81	0.935	1.44	0.79	0.465	0.46	0.49	0.61	0.03	0.05	0.14	2.28213	First Coding Exon = N; Last Coding Exon = N; UTR = N; Out-of-Frame = Y; Creates a PTC when Skipped = N; Codes for the Only Functional Domain = N; Codes for the Only Repeat Domain = N; Contains a LP/P In-Frame Deletion = N; ≥ 10% of CDS and Codes for Multiple Domains/Repeats = N	Indispensable
NM_003638	ITGA8	4	1.135	1.205	0.48	0.87	0.8	0.81	0.935	1.44	0.79	0.465	0.46	0.49	0.61	0.03	0.05	0.14	2.28213	First Coding Exon = N; Last Coding Exon = N; UTR = N; Out-of-Frame = Y; Creates a PTC when Skipped = N; Codes for the Only Functional Domain = N; Codes for the Only Repeat Domain = N; Contains a LP/P In-Frame Deletion = N; ≥ 10% of CDS and Codes for Multiple Domains/Repeats = N	Indispensable
NM_003638	ITGA8	5	1.135	1.205	0.48	0.87	0.8	0.81	0.935	1.44	0.79	0.465	0.46	0.49	0.61	0.03	0.05	0.14	2.28213	First Coding Exon = N; Last Coding Exon = N; UTR = N; Out-of-Frame = Y; Creates a PTC when Skipped = N; Codes for the Only Functional Domain = N; Codes for the Only Repeat Domain = N; Contains a LP/P In-Frame Deletion = N; ≥ 10% of CDS and Codes for Multiple Domains/Repeats = N	Indispensable
NM_003638	ITGA8	6	1.135	1.205	0.48	0.87	0.8	0.81	0.935	1.44	0.79	0.465	0.46	0.49	0.61	0.03	0.05	0.14	2.28213	First Coding Exon = N; Last Coding Exon = N; UTR = N; Out-of-Frame = Y; Creates a PTC when Skipped = N; Codes for the Only Functional Domain = N; Codes for the Only Repeat Domain = N; Contains a LP/P In-Frame Deletion = N; ≥ 10% of CDS and Codes for Multiple Domains/Repeats = N	Indispensable
NM_003638	ITGA8	9	1.135	1.205	0.48	0.87	0.8	0.81	0.935	1.44	0.79	0.465	0.46	0.49	0.61	0.03	0.05	0.14	2.28213	First Coding Exon = N; Last Coding Exon = N; UTR = N; Out-of-Frame = Y; Creates a PTC when Skipped = N; Codes for the Only Functional Domain = N; Codes for the Only Repeat Domain = N; Contains a LP/P In-Frame Deletion = N; ≥ 10% of CDS and Codes for Multiple Domains/Repeats = N	Indispensable
NM_003638	ITGA8	11	1.135	1.205	0.48	0.87	0.8	0.81	0.935	1.44	0.79	0.465	0.46	0.49	0.61	0.03	0.05	0.14	2.28213	First Coding Exon = N; Last Coding Exon = N; UTR = N; Out-of-Frame = Y; Creates a PTC when Skipped = N; Codes for the Only Functional Domain = N; Codes for the Only Repeat Domain = N; Contains a LP/P In-Frame Deletion = N; ≥ 10% of CDS and Codes for Multiple Domains/Repeats = N	Indispensable
NM_003638	ITGA8	12	1.135	1.205	0.48	0.87	0.8	0.81	0.935	1.44	0.79	0.465	0.46	0.49	0.61	0.03	0.05	0.14	2.28213	First Coding Exon = N; Last Coding Exon = N; UTR = N; Out-of-Frame = Y; Creates a PTC when Skipped = N; Codes for the Only Functional Domain = N; Codes for the Only Repeat Domain = N; Contains a LP/P In-Frame Deletion = N; ≥ 10% of CDS and Codes for Multiple Domains/Repeats = N	Indispensable
NM_003638	ITGA8	14	1.135	1.205	0.48	0.87	0.8	0.81	0.935	1.44	0.79	0.465	0.46	0.49	0.61	0.03	0.05	0.14	2.28213	First Coding Exon = N; Last Coding Exon = N; UTR = N; Out-of-Frame = Y; Creates a PTC when Skipped = N; Codes for the Only Functional Domain = N; Codes for the Only Repeat Domain = N; Contains a LP/P In-Frame Deletion = N; ≥ 10% of CDS and Codes for Multiple Domains/Repeats = N	Indispensable
NM_003638	ITGA8	16	1.135	1.205	0.48	0.87	0.8	0.81	0.935	1.44	0.79	0.465	0.46	0.49	0.61	0.03	0.05	0.14	2.28213	First Coding Exon = N; Last Coding Exon = N; UTR = N; Out-of-Frame = Y; Creates a PTC when Skipped = N; Codes for the Only Functional Domain = N; Codes for the Only Repeat Domain = N; Contains a LP/P In-Frame Deletion = N; ≥ 10% of CDS and Codes for Multiple Domains/Repeats = N	Indispensable
NM_003638	ITGA8	17	1.135	1.205	0.48	0.87	0.8	0.81	0.935	1.44	0.79	0.465	0.46	0.49	0.61	0.03	0.05	0.14	2.28213	First Coding Exon = N; Last Coding Exon = N; UTR = N; Out-of-Frame = Y; Creates a PTC when Skipped = N; Codes for the Only Functional Domain = N; Codes for the Only Repeat Domain = N; Contains a LP/P In-Frame Deletion = N; ≥ 10% of CDS and Codes for Multiple Domains/Repeats = N	Indispensable
NM_003638	ITGA8	19	1.135	1.205	0.48	0.87	0.8	0.81	0.935	1.44	0.79	0.465	0.46	0.49	0.61	0.03	0.05	0.14	2.28213	First Coding Exon = N; Last Coding Exon = N; UTR = N; Out-of-Frame = Y; Creates a PTC when Skipped = N; Codes for the Only Functional Domain = N; Codes for the Only Repeat Domain = N; Contains a LP/P In-Frame Deletion = N; ≥ 10% of CDS and Codes for Multiple Domains/Repeats = N	Indispensable
NM_003638	ITGA8	20	1.135	1.205	0.48	0.87	0.8	0.81	0.935	1.44	0.79	0.465	0.46	0.49	0.61	0.03	0.05	0.14	2.28213	First Coding Exon = N; Last Coding Exon = N; UTR = N; Out-of-Frame = Y; Creates a PTC when Skipped = N; Codes for the Only Functional Domain = N; Codes for the Only Repeat Domain = N; Contains a LP/P In-Frame Deletion = N; ≥ 10% of CDS and Codes for Multiple Domains/Repeats = N	Indispensable
NM_003638	ITGA8	22	1.135	1.205	0.48	0.87	0.8	0.81	0.935	1.44	0.79	0.465	0.46	0.49	0.61	0.03	0.05	0.14	2.28213	First Coding Exon = N; Last Coding Exon = N; UTR = N; Out-of-Frame = Y; Creates a PTC when Skipped = N; Codes for the Only Functional Domain = N; Codes for the Only Repeat Domain = N; Contains a LP/P In-Frame Deletion = N; ≥ 10% of CDS and Codes for Multiple Domains/Repeats = N	Indispensable
NM_003638	ITGA8	24	1.135	1.205	0.48	0.87	0.8	0.81	0.935	1.44	0.79	0.465	0.46	0.49	0.61	0.03	0.05	0.14	2.28213	First Coding Exon = N; Last Coding Exon = N; UTR = N; Out-of-Frame = Y; Creates a PTC when Skipped = N; Codes for the Only Functional Domain = N; Codes for the Only Repeat Domain = N; Contains a LP/P In-Frame Deletion = N; ≥ 10% of CDS and Codes for Multiple Domains/Repeats = N	Indispensable
NM_003638	ITGA8	30	1.135	1.205	0.48	0.87	0.8	0.81	0.935	1.44	0.79	0.465	0.46	0.49	0.61	0.03	0.05	0.14	2.28213	First Coding Exon = N; Last Coding Exon = Y; UTR = N; Out-of-Frame = N; Creates a PTC when Skipped = N; Codes for the Only Functional Domain = N; Codes for the Only Repeat Domain = N; Contains a LP/P In-Frame Deletion = N; ≥ 10% of CDS and Codes for Multiple Domains/Repeats = N	Indispensable
NM_000632	ITGAM	6	0.73	0.53	0.69	1.07	1.03	0.47	0.57	0.75	1.085	0.54	0.51	2.36	1.215	1.68	0.01	0.56	0.36298	First Coding Exon = N; Last Coding Exon = N; UTR = N; Out-of-Frame = Y; Creates a PTC when Skipped = N; Codes for the Only Functional Domain = Y; Codes for the Only Repeat Domain = N; Contains a LP/P In-Frame Deletion = N; ≥ 10% of CDS and Codes for Multiple Domains/Repeats = N	Indispensable
NM_000632	ITGAM	7	0.73	0.53	0.69	1.07	1.03	0.47	0.57	0.75	1.085	0.54	0.51	2.36	1.215	1.68	0.01	0.56	0.36298	First Coding Exon = N; Last Coding Exon = N; UTR = N; Out-of-Frame = Y; Creates a PTC when Skipped = N; Codes for the Only Functional Domain = Y; Codes for the Only Repeat Domain = N; Contains a LP/P In-Frame Deletion = N; ≥ 10% of CDS and Codes for Multiple Domains/Repeats = N	Indispensable
NM_000632	ITGAM	8	0.73	0.53	0.69	1.07	1.03	0.47	0.57	0.75	1.085	0.54	0.51	2.36	1.215	1.68	0.01	0.56	0.36298	First Coding Exon = N; Last Coding Exon = N; UTR = N; Out-of-Frame = Y; Creates a PTC when Skipped = N; Codes for the Only Functional Domain = Y; Codes for the Only Repeat Domain = N; Contains a LP/P In-Frame Deletion = N; ≥ 10% of CDS and Codes for Multiple Domains/Repeats = N	Indispensable
NM_000632	ITGAM	9	0.73	0.53	0.69	1.07	1.03	0.47	0.57	0.75	1.085	0.54	0.51	2.36	1.215	1.68	0.01	0.56	0.36298	First Coding Exon = N; Last Coding Exon = N; UTR = N; Out-of-Frame = Y; Creates a PTC when Skipped = N; Codes for the Only Functional Domain = Y; Codes for the Only Repeat Domain = N; Contains a LP/P In-Frame Deletion = N; ≥ 10% of CDS and Codes for Multiple Domains/Repeats = N	Indispensable
NM_000632	ITGAM	1	0.73	0.53	0.69	1.07	1.03	0.47	0.57	0.75	1.085	0.54	0.51	2.36	1.215	1.68	0.01	0.56	0.36298	First Coding Exon = Y; Last Coding Exon = N; UTR = N; Out-of-Frame = Y; Creates a PTC when Skipped = N; Codes for the Only Functional Domain = N; Codes for the Only Repeat Domain = N; Contains a LP/P In-Frame Deletion = N; ≥ 10% of CDS and Codes for Multiple Domains/Repeats = N	Indispensable
NM_000632	ITGAM	2	0.73	0.53	0.69	1.07	1.03	0.47	0.57	0.75	1.085	0.54	0.51	2.36	1.215	1.68	0.01	0.56	0.36298	First Coding Exon = N; Last Coding Exon = N; UTR = N; Out-of-Frame = Y; Creates a PTC when Skipped = N; Codes for the Only Functional Domain = N; Codes for the Only Repeat Domain = N; Contains a LP/P In-Frame Deletion = N; ≥ 10% of CDS and Codes for Multiple Domains/Repeats = N	Indispensable
NM_000632	ITGAM	3	0.73	0.53	0.69	1.07	1.03	0.47	0.57	0.75	1.085	0.54	0.51	2.36	1.215	1.68	0.01	0.56	0.36298	First Coding Exon = N; Last Coding Exon = N; UTR = N; Out-of-Frame = Y; Creates a PTC when Skipped = N; Codes for the Only Functional Domain = N; Codes for the Only Repeat Domain = N; Contains a LP/P In-Frame Deletion = N; ≥ 10% of CDS and Codes for Multiple Domains/Repeats = N	Indispensable
NM_000632	ITGAM	4	0.73	0.53	0.69	1.07	1.03	0.47	0.57	0.75	1.085	0.54	0.51	2.36	1.215	1.68	0.01	0.56	0.36298	First Coding Exon = N; Last Coding Exon = N; UTR = N; Out-of-Frame = Y; Creates a PTC when Skipped = N; Codes for the Only Functional Domain = N; Codes for the Only Repeat Domain = N; Contains a LP/P In-Frame Deletion = N; ≥ 10% of CDS and Codes for Multiple Domains/Repeats = N	Indispensable
NM_000632	ITGAM	5	0.73	0.53	0.69	1.07	1.03	0.47	0.57	0.75	1.085	0.54	0.51	2.36	1.215	1.68	0.01	0.56	0.36298	First Coding Exon = N; Last Coding Exon = N; UTR = N; Out-of-Frame = Y; Creates a PTC when Skipped = N; Codes for the Only Functional Domain = N; Codes for the Only Repeat Domain = N; Contains a LP/P In-Frame Deletion = N; ≥ 10% of CDS and Codes for Multiple Domains/Repeats = N	Indispensable
NM_000632	ITGAM	10	0.73	0.53	0.69	1.07	1.03	0.47	0.57	0.75	1.085	0.54	0.51	2.36	1.215	1.68	0.01	0.56	0.36298	First Coding Exon = N; Last Coding Exon = N; UTR = N; Out-of-Frame = Y; Creates a PTC when Skipped = N; Codes for the Only Functional Domain = N; Codes for the Only Repeat Domain = N; Contains a LP/P In-Frame Deletion = N; ≥ 10% of CDS and Codes for Multiple Domains/Repeats = N	Indispensable
NM_000632	ITGAM	11	0.73	0.53	0.69	1.07	1.03	0.47	0.57	0.75	1.085	0.54	0.51	2.36	1.215	1.68	0.01	0.56	0.36298	First Coding Exon = N; Last Coding Exon = N; UTR = N; Out-of-Frame = Y; Creates a PTC when Skipped = N; Codes for the Only Functional Domain = N; Codes for the Only Repeat Domain = N; Contains a LP/P In-Frame Deletion = N; ≥ 10% of CDS and Codes for Multiple Domains/Repeats = N	Indispensable
NM_000632	ITGAM	12	0.73	0.53	0.69	1.07	1.03	0.47	0.57	0.75	1.085	0.54	0.51	2.36	1.215	1.68	0.01	0.56	0.36298	First Coding Exon = N; Last Coding Exon = N; UTR = N; Out-of-Frame = Y; Creates a PTC when Skipped = N; Codes for the Only Functional Domain = N; Codes for the Only Repeat Domain = N; Contains a LP/P In-Frame Deletion = N; ≥ 10% of CDS and Codes for Multiple Domains/Repeats = N	Indispensable
NM_000632	ITGAM	15	0.73	0.53	0.69	1.07	1.03	0.47	0.57	0.75	1.085	0.54	0.51	2.36	1.215	1.68	0.01	0.56	0.36298	First Coding Exon = N; Last Coding Exon = N; UTR = N; Out-of-Frame = Y; Creates a PTC when Skipped = N; Codes for the Only Functional Domain = N; Codes for the Only Repeat Domain = N; Contains a LP/P In-Frame Deletion = N; ≥ 10% of CDS and Codes for Multiple Domains/Repeats = N	Indispensable
NM_000632	ITGAM	16	0.73	0.53	0.69	1.07	1.03	0.47	0.57	0.75	1.085	0.54	0.51	2.36	1.215	1.68	0.01	0.56	0.36298	First Coding Exon = N; Last Coding Exon = N; UTR = N; Out-of-Frame = Y; Creates a PTC when Skipped = N; Codes for the Only Functional Domain = N; Codes for the Only Repeat Domain = N; Contains a LP/P In-Frame Deletion = N; ≥ 10% of CDS and Codes for Multiple Domains/Repeats = N	Indispensable
NM_000632	ITGAM	17	0.73	0.53	0.69	1.07	1.03	0.47	0.57	0.75	1.085	0.54	0.51	2.36	1.215	1.68	0.01	0.56	0.36298	First Coding Exon = N; Last Coding Exon = N; UTR = N; Out-of-Frame = Y; Creates a PTC when Skipped = N; Codes for the Only Functional Domain = N; Codes for the Only Repeat Domain = N; Contains a LP/P In-Frame Deletion = N; ≥ 10% of CDS and Codes for Multiple Domains/Repeats = N	Indispensable
NM_000632	ITGAM	19	0.73	0.53	0.69	1.07	1.03	0.47	0.57	0.75	1.085	0.54	0.51	2.36	1.215	1.68	0.01	0.56	0.36298	First Coding Exon = N; Last Coding Exon = N; UTR = N; Out-of-Frame = Y; Creates a PTC when Skipped = N; Codes for the Only Functional Domain = N; Codes for the Only Repeat Domain = N; Contains a LP/P In-Frame Deletion = N; ≥ 10% of CDS and Codes for Multiple Domains/Repeats = N	Indispensable
NM_000632	ITGAM	20	0.73	0.53	0.69	1.07	1.03	0.47	0.57	0.75	1.085	0.54	0.51	2.36	1.215	1.68	0.01	0.56	0.36298	First Coding Exon = N; Last Coding Exon = N; UTR = N; Out-of-Frame = Y; Creates a PTC when Skipped = N; Codes for the Only Functional Domain = N; Codes for the Only Repeat Domain = N; Contains a LP/P In-Frame Deletion = N; ≥ 10% of CDS and Codes for Multiple Domains/Repeats = N	Indispensable
NM_000632	ITGAM	22	0.73	0.53	0.69	1.07	1.03	0.47	0.57	0.75	1.085	0.54	0.51	2.36	1.215	1.68	0.01	0.56	0.36298	First Coding Exon = N; Last Coding Exon = N; UTR = N; Out-of-Frame = Y; Creates a PTC when Skipped = N; Codes for the Only Functional Domain = N; Codes for the Only Repeat Domain = N; Contains a LP/P In-Frame Deletion = N; ≥ 10% of CDS and Codes for Multiple Domains/Repeats = N	Indispensable
NM_000632	ITGAM	24	0.73	0.53	0.69	1.07	1.03	0.47	0.57	0.75	1.085	0.54	0.51	2.36	1.215	1.68	0.01	0.56	0.36298	First Coding Exon = N; Last Coding Exon = N; UTR = N; Out-of-Frame = Y; Creates a PTC when Skipped = N; Codes for the Only Functional Domain = N; Codes for the Only Repeat Domain = N; Contains a LP/P In-Frame Deletion = N; ≥ 10% of CDS and Codes for Multiple Domains/Repeats = N	Indispensable
NM_000632	ITGAM	30	0.73	0.53	0.69	1.07	1.03	0.47	0.57	0.75	1.085	0.54	0.51	2.36	1.215	1.68	0.01	0.56	0.36298	First Coding Exon = N; Last Coding Exon = Y; UTR = N; Out-of-Frame = N; Creates a PTC when Skipped = N; Codes for the Only Functional Domain = N; Codes for the Only Repeat Domain = N; Contains a LP/P In-Frame Deletion = N; ≥ 10% of CDS and Codes for Multiple Domains/Repeats = N	Indispensable
NM_002210	ITGAV	1	3.205	4.22	3.8	5.575	6.95	5.59	4.485	3.3	2.91	3.89	3.14	9.81	4.905	3.83	34.52	0.75	39.2604	First Coding Exon = Y; Last Coding Exon = N; UTR = N; Out-of-Frame = Y; Creates a PTC when Skipped = N; Codes for the Only Functional Domain = N; Codes for the Only Repeat Domain = N; Contains a LP/P In-Frame Deletion = N; ≥ 10% of CDS and Codes for Multiple Domains/Repeats = N	Indispensable
NM_002210	ITGAV	2	3.205	4.22	3.8	5.575	6.95	5.59	4.485	3.3	2.91	3.89	3.14	9.81	4.905	3.83	34.52	0.75	39.2604	First Coding Exon = N; Last Coding Exon = N; UTR = N; Out-of-Frame = Y; Creates a PTC when Skipped = N; Codes for the Only Functional Domain = N; Codes for the Only Repeat Domain = N; Contains a LP/P In-Frame Deletion = N; ≥ 10% of CDS and Codes for Multiple Domains/Repeats = N	Indispensable
NM_002210	ITGAV	3	3.205	4.22	3.8	5.575	6.95	5.59	4.485	3.3	2.91	3.89	3.14	9.81	4.905	3.83	34.52	0.75	39.2604	First Coding Exon = N; Last Coding Exon = N; UTR = N; Out-of-Frame = Y; Creates a PTC when Skipped = N; Codes for the Only Functional Domain = N; Codes for the Only Repeat Domain = N; Contains a LP/P In-Frame Deletion = N; ≥ 10% of CDS and Codes for Multiple Domains/Repeats = N	Indispensable
NM_002210	ITGAV	4	3.205	4.22	3.8	5.575	6.95	5.59	4.485	3.3	2.91	3.89	3.14	9.81	4.905	3.83	34.52	0.75	39.2604	First Coding Exon = N; Last Coding Exon = N; UTR = N; Out-of-Frame = Y; Creates a PTC when Skipped = N; Codes for the Only Functional Domain = N; Codes for the Only Repeat Domain = N; Contains a LP/P In-Frame Deletion = N; ≥ 10% of CDS and Codes for Multiple Domains/Repeats = N	Indispensable
NM_002210	ITGAV	5	3.205	4.22	3.8	5.575	6.95	5.59	4.485	3.3	2.91	3.89	3.14	9.81	4.905	3.83	34.52	0.75	39.2604	First Coding Exon = N; Last Coding Exon = N; UTR = N; Out-of-Frame = Y; Creates a PTC when Skipped = N; Codes for the Only Functional Domain = N; Codes for the Only Repeat Domain = N; Contains a LP/P In-Frame Deletion = N; ≥ 10% of CDS and Codes for Multiple Domains/Repeats = N	Indispensable
NM_002210	ITGAV	6	3.205	4.22	3.8	5.575	6.95	5.59	4.485	3.3	2.91	3.89	3.14	9.81	4.905	3.83	34.52	0.75	39.2604	First Coding Exon = N; Last Coding Exon = N; UTR = N; Out-of-Frame = Y; Creates a PTC when Skipped = N; Codes for the Only Functional Domain = N; Codes for the Only Repeat Domain = N; Contains a LP/P In-Frame Deletion = N; ≥ 10% of CDS and Codes for Multiple Domains/Repeats = N	Indispensable
NM_002210	ITGAV	9	3.205	4.22	3.8	5.575	6.95	5.59	4.485	3.3	2.91	3.89	3.14	9.81	4.905	3.83	34.52	0.75	39.2604	First Coding Exon = N; Last Coding Exon = N; UTR = N; Out-of-Frame = Y; Creates a PTC when Skipped = N; Codes for the Only Functional Domain = N; Codes for the Only Repeat Domain = N; Contains a LP/P In-Frame Deletion = N; ≥ 10% of CDS and Codes for Multiple Domains/Repeats = N	Indispensable
NM_002210	ITGAV	11	3.205	4.22	3.8	5.575	6.95	5.59	4.485	3.3	2.91	3.89	3.14	9.81	4.905	3.83	34.52	0.75	39.2604	First Coding Exon = N; Last Coding Exon = N; UTR = N; Out-of-Frame = Y; Creates a PTC when Skipped = N; Codes for the Only Functional Domain = N; Codes for the Only Repeat Domain = N; Contains a LP/P In-Frame Deletion = N; ≥ 10% of CDS and Codes for Multiple Domains/Repeats = N	Indispensable
NM_002210	ITGAV	12	3.205	4.22	3.8	5.575	6.95	5.59	4.485	3.3	2.91	3.89	3.14	9.81	4.905	3.83	34.52	0.75	39.2604	First Coding Exon = N; Last Coding Exon = N; UTR = N; Out-of-Frame = Y; Creates a PTC when Skipped = N; Codes for the Only Functional Domain = N; Codes for the Only Repeat Domain = N; Contains a LP/P In-Frame Deletion = N; ≥ 10% of CDS and Codes for Multiple Domains/Repeats = N	Indispensable
NM_002210	ITGAV	14	3.205	4.22	3.8	5.575	6.95	5.59	4.485	3.3	2.91	3.89	3.14	9.81	4.905	3.83	34.52	0.75	39.2604	First Coding Exon = N; Last Coding Exon = N; UTR = N; Out-of-Frame = Y; Creates a PTC when Skipped = N; Codes for the Only Functional Domain = N; Codes for the Only Repeat Domain = N; Contains a LP/P In-Frame Deletion = N; ≥ 10% of CDS and Codes for Multiple Domains/Repeats = N	Indispensable
NM_002210	ITGAV	16	3.205	4.22	3.8	5.575	6.95	5.59	4.485	3.3	2.91	3.89	3.14	9.81	4.905	3.83	34.52	0.75	39.2604	First Coding Exon = N; Last Coding Exon = N; UTR = N; Out-of-Frame = Y; Creates a PTC when Skipped = N; Codes for the Only Functional Domain = N; Codes for the Only Repeat Domain = N; Contains a LP/P In-Frame Deletion = N; ≥ 10% of CDS and Codes for Multiple Domains/Repeats = N	Indispensable
NM_002210	ITGAV	17	3.205	4.22	3.8	5.575	6.95	5.59	4.485	3.3	2.91	3.89	3.14	9.81	4.905	3.83	34.52	0.75	39.2604	First Coding Exon = N; Last Coding Exon = N; UTR = N; Out-of-Frame = Y; Creates a PTC when Skipped = N; Codes for the Only Functional Domain = N; Codes for the Only Repeat Domain = N; Contains a LP/P In-Frame Deletion = N; ≥ 10% of CDS and Codes for Multiple Domains/Repeats = N	Indispensable
NM_002210	ITGAV	19	3.205	4.22	3.8	5.575	6.95	5.59	4.485	3.3	2.91	3.89	3.14	9.81	4.905	3.83	34.52	0.75	39.2604	First Coding Exon = N; Last Coding Exon = N; UTR = N; Out-of-Frame = Y; Creates a PTC when Skipped = N; Codes for the Only Functional Domain = N; Codes for the Only Repeat Domain = N; Contains a LP/P In-Frame Deletion = N; ≥ 10% of CDS and Codes for Multiple Domains/Repeats = N	Indispensable
NM_002210	ITGAV	20	3.205	4.22	3.8	5.575	6.95	5.59	4.485	3.3	2.91	3.89	3.14	9.81	4.905	3.83	34.52	0.75	39.2604	First Coding Exon = N; Last Coding Exon = N; UTR = N; Out-of-Frame = Y; Creates a PTC when Skipped = N; Codes for the Only Functional Domain = N; Codes for the Only Repeat Domain = N; Contains a LP/P In-Frame Deletion = N; ≥ 10% of CDS and Codes for Multiple Domains/Repeats = N	Indispensable
NM_002210	ITGAV	22	3.205	4.22	3.8	5.575	6.95	5.59	4.485	3.3	2.91	3.89	3.14	9.81	4.905	3.83	34.52	0.75	39.2604	First Coding Exon = N; Last Coding Exon = N; UTR = N; Out-of-Frame = Y; Creates a PTC when Skipped = N; Codes for the Only Functional Domain = N; Codes for the Only Repeat Domain = N; Contains a LP/P In-Frame Deletion = N; ≥ 10% of CDS and Codes for Multiple Domains/Repeats = N	Indispensable
NM_002210	ITGAV	24	3.205	4.22	3.8	5.575	6.95	5.59	4.485	3.3	2.91	3.89	3.14	9.81	4.905	3.83	34.52	0.75	39.2604	First Coding Exon = N; Last Coding Exon = N; UTR = N; Out-of-Frame = Y; Creates a PTC when Skipped = N; Codes for the Only Functional Domain = N; Codes for the Only Repeat Domain = N; Contains a LP/P In-Frame Deletion = N; ≥ 10% of CDS and Codes for Multiple Domains/Repeats = N	Indispensable
NM_002210	ITGAV	30	3.205	4.22	3.8	5.575	6.95	5.59	4.485	3.3	2.91	3.89	3.14	9.81	4.905	3.83	34.52	0.75	39.2604	First Coding Exon = N; Last Coding Exon = Y; UTR = N; Out-of-Frame = N; Creates a PTC when Skipped = N; Codes for the Only Functional Domain = N; Codes for the Only Repeat Domain = N; Contains a LP/P In-Frame Deletion = N; ≥ 10% of CDS and Codes for Multiple Domains/Repeats = N	Indispensable
NM_002211	ITGB1	11	18.66	14.27	20.55	10.95	9.49	12.11	15.15	21.42	25.875	15.35	21.48	61.07	31.76	26.965	646.09	42.07	15.5803	First Coding Exon = N; Last Coding Exon = N; UTR = N; Out-of-Frame = Y; Creates a PTC when Skipped = N; Codes for the Only Functional Domain = N; Codes for the Only Repeat Domain = N; Contains a LP/P In-Frame Deletion = N; ≥ 10% of CDS and Codes for Multiple Domains/Repeats = N	Indispensable
NM_002211	ITGB1	13	18.66	14.27	20.55	10.95	9.49	12.11	15.15	21.42	25.875	15.35	21.48	61.07	31.76	26.965	646.09	42.07	15.5803	First Coding Exon = N; Last Coding Exon = N; UTR = N; Out-of-Frame = Y; Creates a PTC when Skipped = N; Codes for the Only Functional Domain = N; Codes for the Only Repeat Domain = N; Contains a LP/P In-Frame Deletion = N; ≥ 10% of CDS and Codes for Multiple Domains/Repeats = N	Indispensable
NM_002211	ITGB1	12	18.66	14.27	20.55	10.95	9.49	12.11	15.15	21.42	25.875	15.35	21.48	61.07	31.76	26.965	646.09	42.07	15.5803	First Coding Exon = N; Last Coding Exon = N; UTR = N; Out-of-Frame = Y; Creates a PTC when Skipped = N; Codes for the Only Functional Domain = N; Codes for the Only Repeat Domain = N; Contains a LP/P In-Frame Deletion = N; ≥ 10% of CDS and Codes for Multiple Domains/Repeats = N	Indispensable
NM_002211	ITGB1	3	18.66	14.27	20.55	10.95	9.49	12.11	15.15	21.42	25.875	15.35	21.48	61.07	31.76	26.965	646.09	42.07	15.5803	First Coding Exon = N; Last Coding Exon = N; UTR = N; Out-of-Frame = Y; Creates a PTC when Skipped = N; Codes for the Only Functional Domain = N; Codes for the Only Repeat Domain = N; Contains a LP/P In-Frame Deletion = N; ≥ 10% of CDS and Codes for Multiple Domains/Repeats = N	Indispensable
NM_002211	ITGB1	4	18.66	14.27	20.55	10.95	9.49	12.11	15.15	21.42	25.875	15.35	21.48	61.07	31.76	26.965	646.09	42.07	15.5803	First Coding Exon = N; Last Coding Exon = N; UTR = N; Out-of-Frame = Y; Creates a PTC when Skipped = N; Codes for the Only Functional Domain = N; Codes for the Only Repeat Domain = N; Contains a LP/P In-Frame Deletion = N; ≥ 10% of CDS and Codes for Multiple Domains/Repeats = N	Indispensable
NM_002211	ITGB1	6	18.66	14.27	20.55	10.95	9.49	12.11	15.15	21.42	25.875	15.35	21.48	61.07	31.76	26.965	646.09	42.07	15.5803	First Coding Exon = N; Last Coding Exon = N; UTR = N; Out-of-Frame = Y; Creates a PTC when Skipped = N; Codes for the Only Functional Domain = N; Codes for the Only Repeat Domain = N; Contains a LP/P In-Frame Deletion = N; ≥ 10% of CDS and Codes for Multiple Domains/Repeats = N	Indispensable
NM_002211	ITGB1	1	18.66	14.27	20.55	10.95	9.49	12.11	15.15	21.42	25.875	15.35	21.48	61.07	31.76	26.965	646.09	42.07	15.5803	First Coding Exon = N; Last Coding Exon = N; UTR = Y; Out-of-Frame = Y; Creates a PTC when Skipped = N; Codes for the Only Functional Domain = N; Codes for the Only Repeat Domain = N; Contains a LP/P In-Frame Deletion = N; ≥ 10% of CDS and Codes for Multiple Domains/Repeats = N	Indispensable
NM_002211	ITGB1	2	18.66	14.27	20.55	10.95	9.49	12.11	15.15	21.42	25.875	15.35	21.48	61.07	31.76	26.965	646.09	42.07	15.5803	First Coding Exon = Y; Last Coding Exon = N; UTR = N; Out-of-Frame = Y; Creates a PTC when Skipped = N; Codes for the Only Functional Domain = N; Codes for the Only Repeat Domain = N; Contains a LP/P In-Frame Deletion = N; ≥ 10% of CDS and Codes for Multiple Domains/Repeats = N	Indispensable
NM_002211	ITGB1	14	18.66	14.27	20.55	10.95	9.49	12.11	15.15	21.42	25.875	15.35	21.48	61.07	31.76	26.965	646.09	42.07	15.5803	First Coding Exon = N; Last Coding Exon = N; UTR = N; Out-of-Frame = Y; Creates a PTC when Skipped = N; Codes for the Only Functional Domain = N; Codes for the Only Repeat Domain = N; Contains a LP/P In-Frame Deletion = N; ≥ 10% of CDS and Codes for Multiple Domains/Repeats = N	Indispensable
NM_002211	ITGB1	15	18.66	14.27	20.55	10.95	9.49	12.11	15.15	21.42	25.875	15.35	21.48	61.07	31.76	26.965	646.09	42.07	15.5803	First Coding Exon = N; Last Coding Exon = N; UTR = N; Out-of-Frame = Y; Creates a PTC when Skipped = N; Codes for the Only Functional Domain = N; Codes for the Only Repeat Domain = N; Contains a LP/P In-Frame Deletion = N; ≥ 10% of CDS and Codes for Multiple Domains/Repeats = N	Indispensable
NM_002211	ITGB1	16	18.66	14.27	20.55	10.95	9.49	12.11	15.15	21.42	25.875	15.35	21.48	61.07	31.76	26.965	646.09	42.07	15.5803	First Coding Exon = N; Last Coding Exon = Y; UTR = N; Out-of-Frame = Y; Creates a PTC when Skipped = N; Codes for the Only Functional Domain = N; Codes for the Only Repeat Domain = N; Contains a LP/P In-Frame Deletion = N; ≥ 10% of CDS and Codes for Multiple Domains/Repeats = N	Indispensable
NM_000211	ITGB2	11	1.185	0.985	3	0.545	0.25	0.99	1.17	1.83	2.58	1.785	1.81	10.33	3.55	75.655	0.2	2.2	0.240326	First Coding Exon = N; Last Coding Exon = N; UTR = N; Out-of-Frame = Y; Creates a PTC when Skipped = N; Codes for the Only Functional Domain = N; Codes for the Only Repeat Domain = N; Contains a LP/P In-Frame Deletion = N; ≥ 10% of CDS and Codes for Multiple Domains/Repeats = N	Indispensable
NM_000211	ITGB2	13	1.185	0.985	3	0.545	0.25	0.99	1.17	1.83	2.58	1.785	1.81	10.33	3.55	75.655	0.2	2.2	0.240326	First Coding Exon = N; Last Coding Exon = N; UTR = N; Out-of-Frame = Y; Creates a PTC when Skipped = N; Codes for the Only Functional Domain = N; Codes for the Only Repeat Domain = N; Contains a LP/P In-Frame Deletion = N; ≥ 10% of CDS and Codes for Multiple Domains/Repeats = N	Indispensable
NM_000211	ITGB2	12	1.185	0.985	3	0.545	0.25	0.99	1.17	1.83	2.58	1.785	1.81	10.33	3.55	75.655	0.2	2.2	0.240326	First Coding Exon = N; Last Coding Exon = N; UTR = N; Out-of-Frame = Y; Creates a PTC when Skipped = N; Codes for the Only Functional Domain = N; Codes for the Only Repeat Domain = N; Contains a LP/P In-Frame Deletion = N; ≥ 10% of CDS and Codes for Multiple Domains/Repeats = Y	Indispensable
NM_000211	ITGB2	3	1.185	0.985	3	0.545	0.25	0.99	1.17	1.83	2.58	1.785	1.81	10.33	3.55	75.655	0.2	2.2	0.240326	First Coding Exon = N; Last Coding Exon = N; UTR = N; Out-of-Frame = Y; Creates a PTC when Skipped = N; Codes for the Only Functional Domain = N; Codes for the Only Repeat Domain = N; Contains a LP/P In-Frame Deletion = N; ≥ 10% of CDS and Codes for Multiple Domains/Repeats = N	Indispensable
NM_000211	ITGB2	4	1.185	0.985	3	0.545	0.25	0.99	1.17	1.83	2.58	1.785	1.81	10.33	3.55	75.655	0.2	2.2	0.240326	First Coding Exon = N; Last Coding Exon = N; UTR = N; Out-of-Frame = Y; Creates a PTC when Skipped = N; Codes for the Only Functional Domain = N; Codes for the Only Repeat Domain = N; Contains a LP/P In-Frame Deletion = N; ≥ 10% of CDS and Codes for Multiple Domains/Repeats = N	Indispensable
NM_000211	ITGB2	6	1.185	0.985	3	0.545	0.25	0.99	1.17	1.83	2.58	1.785	1.81	10.33	3.55	75.655	0.2	2.2	0.240326	First Coding Exon = N; Last Coding Exon = N; UTR = N; Out-of-Frame = Y; Creates a PTC when Skipped = N; Codes for the Only Functional Domain = N; Codes for the Only Repeat Domain = N; Contains a LP/P In-Frame Deletion = N; ≥ 10% of CDS and Codes for Multiple Domains/Repeats = N	Indispensable
NM_000211	ITGB2	1	1.185	0.985	3	0.545	0.25	0.99	1.17	1.83	2.58	1.785	1.81	10.33	3.55	75.655	0.2	2.2	0.240326	First Coding Exon = N; Last Coding Exon = N; UTR = Y; Out-of-Frame = Y; Creates a PTC when Skipped = N; Codes for the Only Functional Domain = N; Codes for the Only Repeat Domain = N; Contains a LP/P In-Frame Deletion = N; ≥ 10% of CDS and Codes for Multiple Domains/Repeats = N	Indispensable
NM_000211	ITGB2	2	1.185	0.985	3	0.545	0.25	0.99	1.17	1.83	2.58	1.785	1.81	10.33	3.55	75.655	0.2	2.2	0.240326	First Coding Exon = Y; Last Coding Exon = N; UTR = N; Out-of-Frame = Y; Creates a PTC when Skipped = N; Codes for the Only Functional Domain = N; Codes for the Only Repeat Domain = N; Contains a LP/P In-Frame Deletion = N; ≥ 10% of CDS and Codes for Multiple Domains/Repeats = N	Indispensable
NM_000211	ITGB2	14	1.185	0.985	3	0.545	0.25	0.99	1.17	1.83	2.58	1.785	1.81	10.33	3.55	75.655	0.2	2.2	0.240326	First Coding Exon = N; Last Coding Exon = N; UTR = N; Out-of-Frame = Y; Creates a PTC when Skipped = N; Codes for the Only Functional Domain = N; Codes for the Only Repeat Domain = N; Contains a LP/P In-Frame Deletion = N; ≥ 10% of CDS and Codes for Multiple Domains/Repeats = N	Indispensable
NM_000211	ITGB2	15	1.185	0.985	3	0.545	0.25	0.99	1.17	1.83	2.58	1.785	1.81	10.33	3.55	75.655	0.2	2.2	0.240326	First Coding Exon = N; Last Coding Exon = N; UTR = N; Out-of-Frame = Y; Creates a PTC when Skipped = N; Codes for the Only Functional Domain = N; Codes for the Only Repeat Domain = N; Contains a LP/P In-Frame Deletion = N; ≥ 10% of CDS and Codes for Multiple Domains/Repeats = N	Indispensable
NM_000211	ITGB2	16	1.185	0.985	3	0.545	0.25	0.99	1.17	1.83	2.58	1.785	1.81	10.33	3.55	75.655	0.2	2.2	0.240326	First Coding Exon = N; Last Coding Exon = Y; UTR = N; Out-of-Frame = Y; Creates a PTC when Skipped = N; Codes for the Only Functional Domain = N; Codes for the Only Repeat Domain = N; Contains a LP/P In-Frame Deletion = N; ≥ 10% of CDS and Codes for Multiple Domains/Repeats = N	Indispensable
NM_000212	ITGB3	11	0.13	0.13	0.26	0.08	0.12	0.17	0.12	0.145	0.265	0.18	0.29	0.32	0.26	4.885	11.13	0.72	0.979093	First Coding Exon = N; Last Coding Exon = N; UTR = N; Out-of-Frame = Y; Creates a PTC when Skipped = N; Codes for the Only Functional Domain = N; Codes for the Only Repeat Domain = N; Contains a LP/P In-Frame Deletion = N; ≥ 10% of CDS and Codes for Multiple Domains/Repeats = N	Indispensable
NM_000212	ITGB3	10	0.13	0.13	0.26	0.08	0.12	0.17	0.12	0.145	0.265	0.18	0.29	0.32	0.26	4.885	11.13	0.72	0.979093	First Coding Exon = N; Last Coding Exon = N; UTR = N; Out-of-Frame = Y; Creates a PTC when Skipped = N; Codes for the Only Functional Domain = N; Codes for the Only Repeat Domain = N; Contains a LP/P In-Frame Deletion = N; ≥ 10% of CDS and Codes for Multiple Domains/Repeats = Y	Indispensable
NM_000212	ITGB3	2	0.13	0.13	0.26	0.08	0.12	0.17	0.12	0.145	0.265	0.18	0.29	0.32	0.26	4.885	11.13	0.72	0.979093	First Coding Exon = N; Last Coding Exon = N; UTR = N; Out-of-Frame = Y; Creates a PTC when Skipped = N; Codes for the Only Functional Domain = N; Codes for the Only Repeat Domain = N; Contains a LP/P In-Frame Deletion = N; ≥ 10% of CDS and Codes for Multiple Domains/Repeats = N	Indispensable
NM_000212	ITGB3	3	0.13	0.13	0.26	0.08	0.12	0.17	0.12	0.145	0.265	0.18	0.29	0.32	0.26	4.885	11.13	0.72	0.979093	First Coding Exon = N; Last Coding Exon = N; UTR = N; Out-of-Frame = Y; Creates a PTC when Skipped = N; Codes for the Only Functional Domain = N; Codes for the Only Repeat Domain = N; Contains a LP/P In-Frame Deletion = N; ≥ 10% of CDS and Codes for Multiple Domains/Repeats = N	Indispensable
NM_000212	ITGB3	4	0.13	0.13	0.26	0.08	0.12	0.17	0.12	0.145	0.265	0.18	0.29	0.32	0.26	4.885	11.13	0.72	0.979093	First Coding Exon = N; Last Coding Exon = N; UTR = N; Out-of-Frame = Y; Creates a PTC when Skipped = N; Codes for the Only Functional Domain = N; Codes for the Only Repeat Domain = N; Contains a LP/P In-Frame Deletion = N; ≥ 10% of CDS and Codes for Multiple Domains/Repeats = N	Indispensable
NM_000212	ITGB3	5	0.13	0.13	0.26	0.08	0.12	0.17	0.12	0.145	0.265	0.18	0.29	0.32	0.26	4.885	11.13	0.72	0.979093	First Coding Exon = N; Last Coding Exon = N; UTR = N; Out-of-Frame = Y; Creates a PTC when Skipped = N; Codes for the Only Functional Domain = N; Codes for the Only Repeat Domain = N; Contains a LP/P In-Frame Deletion = N; ≥ 10% of CDS and Codes for Multiple Domains/Repeats = N	Indispensable
NM_000212	ITGB3	6	0.13	0.13	0.26	0.08	0.12	0.17	0.12	0.145	0.265	0.18	0.29	0.32	0.26	4.885	11.13	0.72	0.979093	First Coding Exon = N; Last Coding Exon = N; UTR = N; Out-of-Frame = N; Creates a PTC when Skipped = N; Codes for the Only Functional Domain = N; Codes for the Only Repeat Domain = N; Contains a LP/P In-Frame Deletion = Y; ≥ 10% of CDS and Codes for Multiple Domains/Repeats = N	Indispensable
NM_000212	ITGB3	8	0.13	0.13	0.26	0.08	0.12	0.17	0.12	0.145	0.265	0.18	0.29	0.32	0.26	4.885	11.13	0.72	0.979093	First Coding Exon = N; Last Coding Exon = N; UTR = N; Out-of-Frame = N; Creates a PTC when Skipped = N; Codes for the Only Functional Domain = N; Codes for the Only Repeat Domain = N; Contains a LP/P In-Frame Deletion = Y; ≥ 10% of CDS and Codes for Multiple Domains/Repeats = N	Indispensable
NM_000212	ITGB3	1	0.13	0.13	0.26	0.08	0.12	0.17	0.12	0.145	0.265	0.18	0.29	0.32	0.26	4.885	11.13	0.72	0.979093	First Coding Exon = Y; Last Coding Exon = N; UTR = N; Out-of-Frame = Y; Creates a PTC when Skipped = N; Codes for the Only Functional Domain = N; Codes for the Only Repeat Domain = N; Contains a LP/P In-Frame Deletion = N; ≥ 10% of CDS and Codes for Multiple Domains/Repeats = N	Indispensable
NM_000212	ITGB3	12	0.13	0.13	0.26	0.08	0.12	0.17	0.12	0.145	0.265	0.18	0.29	0.32	0.26	4.885	11.13	0.72	0.979093	First Coding Exon = N; Last Coding Exon = N; UTR = N; Out-of-Frame = Y; Creates a PTC when Skipped = N; Codes for the Only Functional Domain = N; Codes for the Only Repeat Domain = N; Contains a LP/P In-Frame Deletion = N; ≥ 10% of CDS and Codes for Multiple Domains/Repeats = N	Indispensable
NM_000212	ITGB3	14	0.13	0.13	0.26	0.08	0.12	0.17	0.12	0.145	0.265	0.18	0.29	0.32	0.26	4.885	11.13	0.72	0.979093	First Coding Exon = N; Last Coding Exon = N; UTR = N; Out-of-Frame = Y; Creates a PTC when Skipped = N; Codes for the Only Functional Domain = N; Codes for the Only Repeat Domain = N; Contains a LP/P In-Frame Deletion = N; ≥ 10% of CDS and Codes for Multiple Domains/Repeats = N	Indispensable
NM_000212	ITGB3	15	0.13	0.13	0.26	0.08	0.12	0.17	0.12	0.145	0.265	0.18	0.29	0.32	0.26	4.885	11.13	0.72	0.979093	First Coding Exon = N; Last Coding Exon = Y; UTR = N; Out-of-Frame = Y; Creates a PTC when Skipped = N; Codes for the Only Functional Domain = N; Codes for the Only Repeat Domain = N; Contains a LP/P In-Frame Deletion = N; ≥ 10% of CDS and Codes for Multiple Domains/Repeats = N	Indispensable
NM_000213	ITGB4	12	0.3	0.23	0.43	0.17	0.31	0.45	0.27	0.21	0.205	0.285	0.28	0.19	0.24	0.03	0.08	0.04	0.293533	First Coding Exon = N; Last Coding Exon = N; UTR = N; Out-of-Frame = Y; Creates a PTC when Skipped = N; Codes for the Only Functional Domain = N; Codes for the Only Repeat Domain = N; Contains a LP/P In-Frame Deletion = N; ≥ 10% of CDS and Codes for Multiple Domains/Repeats = N	Indispensable
NM_000213	ITGB4	28	0.3	0.23	0.43	0.17	0.31	0.45	0.27	0.21	0.205	0.285	0.28	0.19	0.24	0.03	0.08	0.04	0.293533	First Coding Exon = N; Last Coding Exon = N; UTR = N; Out-of-Frame = Y; Creates a PTC when Skipped = N; Codes for the Only Functional Domain = N; Codes for the Only Repeat Domain = N; Contains a LP/P In-Frame Deletion = N; ≥ 10% of CDS and Codes for Multiple Domains/Repeats = N	Indispensable
NM_000213	ITGB4	29	0.3	0.23	0.43	0.17	0.31	0.45	0.27	0.21	0.205	0.285	0.28	0.19	0.24	0.03	0.08	0.04	0.293533	First Coding Exon = N; Last Coding Exon = N; UTR = N; Out-of-Frame = Y; Creates a PTC when Skipped = N; Codes for the Only Functional Domain = N; Codes for the Only Repeat Domain = N; Contains a LP/P In-Frame Deletion = N; ≥ 10% of CDS and Codes for Multiple Domains/Repeats = N	Indispensable
NM_000213	ITGB4	14	0.3	0.23	0.43	0.17	0.31	0.45	0.27	0.21	0.205	0.285	0.28	0.19	0.24	0.03	0.08	0.04	0.293533	First Coding Exon = N; Last Coding Exon = N; UTR = N; Out-of-Frame = Y; Creates a PTC when Skipped = N; Codes for the Only Functional Domain = N; Codes for the Only Repeat Domain = N; Contains a LP/P In-Frame Deletion = N; ≥ 10% of CDS and Codes for Multiple Domains/Repeats = N	Indispensable
NM_000213	ITGB4	13	0.3	0.23	0.43	0.17	0.31	0.45	0.27	0.21	0.205	0.285	0.28	0.19	0.24	0.03	0.08	0.04	0.293533	First Coding Exon = N; Last Coding Exon = N; UTR = N; Out-of-Frame = Y; Creates a PTC when Skipped = N; Codes for the Only Functional Domain = N; Codes for the Only Repeat Domain = N; Contains a LP/P In-Frame Deletion = N; ≥ 10% of CDS and Codes for Multiple Domains/Repeats = N	Indispensable
NM_000213	ITGB4	3	0.3	0.23	0.43	0.17	0.31	0.45	0.27	0.21	0.205	0.285	0.28	0.19	0.24	0.03	0.08	0.04	0.293533	First Coding Exon = N; Last Coding Exon = N; UTR = N; Out-of-Frame = Y; Creates a PTC when Skipped = N; Codes for the Only Functional Domain = N; Codes for the Only Repeat Domain = N; Contains a LP/P In-Frame Deletion = N; ≥ 10% of CDS and Codes for Multiple Domains/Repeats = N	Indispensable
NM_000213	ITGB4	4	0.3	0.23	0.43	0.17	0.31	0.45	0.27	0.21	0.205	0.285	0.28	0.19	0.24	0.03	0.08	0.04	0.293533	First Coding Exon = N; Last Coding Exon = N; UTR = N; Out-of-Frame = N; Creates a PTC when Skipped = N; Codes for the Only Functional Domain = N; Codes for the Only Repeat Domain = N; Contains a LP/P In-Frame Deletion = Y; ≥ 10% of CDS and Codes for Multiple Domains/Repeats = N	Indispensable
NM_000213	ITGB4	5	0.3	0.23	0.43	0.17	0.31	0.45	0.27	0.21	0.205	0.285	0.28	0.19	0.24	0.03	0.08	0.04	0.293533	First Coding Exon = N; Last Coding Exon = N; UTR = N; Out-of-Frame = Y; Creates a PTC when Skipped = N; Codes for the Only Functional Domain = N; Codes for the Only Repeat Domain = N; Contains a LP/P In-Frame Deletion = N; ≥ 10% of CDS and Codes for Multiple Domains/Repeats = N	Indispensable
NM_000213	ITGB4	6	0.3	0.23	0.43	0.17	0.31	0.45	0.27	0.21	0.205	0.285	0.28	0.19	0.24	0.03	0.08	0.04	0.293533	First Coding Exon = N; Last Coding Exon = N; UTR = N; Out-of-Frame = Y; Creates a PTC when Skipped = N; Codes for the Only Functional Domain = N; Codes for the Only Repeat Domain = N; Contains a LP/P In-Frame Deletion = N; ≥ 10% of CDS and Codes for Multiple Domains/Repeats = N	Indispensable
NM_000213	ITGB4	7	0.3	0.23	0.43	0.17	0.31	0.45	0.27	0.21	0.205	0.285	0.28	0.19	0.24	0.03	0.08	0.04	0.293533	First Coding Exon = N; Last Coding Exon = N; UTR = N; Out-of-Frame = Y; Creates a PTC when Skipped = N; Codes for the Only Functional Domain = N; Codes for the Only Repeat Domain = N; Contains a LP/P In-Frame Deletion = N; ≥ 10% of CDS and Codes for Multiple Domains/Repeats = N	Indispensable
NM_000213	ITGB4	26	0.3	0.23	0.43	0.17	0.31	0.45	0.27	0.21	0.205	0.285	0.28	0.19	0.24	0.03	0.08	0.04	0.293533	First Coding Exon = N; Last Coding Exon = N; UTR = N; Out-of-Frame = Y; Creates a PTC when Skipped = N; Codes for the Only Functional Domain = N; Codes for the Only Repeat Domain = N; Contains a LP/P In-Frame Deletion = N; ≥ 10% of CDS and Codes for Multiple Domains/Repeats = N	Indispensable
NM_000213	ITGB4	27	0.3	0.23	0.43	0.17	0.31	0.45	0.27	0.21	0.205	0.285	0.28	0.19	0.24	0.03	0.08	0.04	0.293533	First Coding Exon = N; Last Coding Exon = N; UTR = N; Out-of-Frame = Y; Creates a PTC when Skipped = N; Codes for the Only Functional Domain = N; Codes for the Only Repeat Domain = N; Contains a LP/P In-Frame Deletion = N; ≥ 10% of CDS and Codes for Multiple Domains/Repeats = N	Indispensable
NM_000213	ITGB4	1	0.3	0.23	0.43	0.17	0.31	0.45	0.27	0.21	0.205	0.285	0.28	0.19	0.24	0.03	0.08	0.04	0.293533	First Coding Exon = N; Last Coding Exon = N; UTR = Y; Out-of-Frame = Y; Creates a PTC when Skipped = N; Codes for the Only Functional Domain = N; Codes for the Only Repeat Domain = N; Contains a LP/P In-Frame Deletion = N; ≥ 10% of CDS and Codes for Multiple Domains/Repeats = N	Indispensable
NM_000213	ITGB4	2	0.3	0.23	0.43	0.17	0.31	0.45	0.27	0.21	0.205	0.285	0.28	0.19	0.24	0.03	0.08	0.04	0.293533	First Coding Exon = Y; Last Coding Exon = N; UTR = N; Out-of-Frame = Y; Creates a PTC when Skipped = N; Codes for the Only Functional Domain = N; Codes for the Only Repeat Domain = N; Contains a LP/P In-Frame Deletion = N; ≥ 10% of CDS and Codes for Multiple Domains/Repeats = N	Indispensable
NM_000213	ITGB4	16	0.3	0.23	0.43	0.17	0.31	0.45	0.27	0.21	0.205	0.285	0.28	0.19	0.24	0.03	0.08	0.04	0.293533	First Coding Exon = N; Last Coding Exon = N; UTR = N; Out-of-Frame = Y; Creates a PTC when Skipped = N; Codes for the Only Functional Domain = N; Codes for the Only Repeat Domain = N; Contains a LP/P In-Frame Deletion = N; ≥ 10% of CDS and Codes for Multiple Domains/Repeats = N	Indispensable
NM_000213	ITGB4	18	0.3	0.23	0.43	0.17	0.31	0.45	0.27	0.21	0.205	0.285	0.28	0.19	0.24	0.03	0.08	0.04	0.293533	First Coding Exon = N; Last Coding Exon = N; UTR = N; Out-of-Frame = Y; Creates a PTC when Skipped = N; Codes for the Only Functional Domain = N; Codes for the Only Repeat Domain = N; Contains a LP/P In-Frame Deletion = N; ≥ 10% of CDS and Codes for Multiple Domains/Repeats = N	Indispensable
NM_000213	ITGB4	19	0.3	0.23	0.43	0.17	0.31	0.45	0.27	0.21	0.205	0.285	0.28	0.19	0.24	0.03	0.08	0.04	0.293533	First Coding Exon = N; Last Coding Exon = N; UTR = N; Out-of-Frame = Y; Creates a PTC when Skipped = N; Codes for the Only Functional Domain = N; Codes for the Only Repeat Domain = N; Contains a LP/P In-Frame Deletion = N; ≥ 10% of CDS and Codes for Multiple Domains/Repeats = N	Indispensable
NM_000213	ITGB4	21	0.3	0.23	0.43	0.17	0.31	0.45	0.27	0.21	0.205	0.285	0.28	0.19	0.24	0.03	0.08	0.04	0.293533	First Coding Exon = N; Last Coding Exon = N; UTR = N; Out-of-Frame = Y; Creates a PTC when Skipped = N; Codes for the Only Functional Domain = N; Codes for the Only Repeat Domain = N; Contains a LP/P In-Frame Deletion = N; ≥ 10% of CDS and Codes for Multiple Domains/Repeats = N	Indispensable
NM_000213	ITGB4	22	0.3	0.23	0.43	0.17	0.31	0.45	0.27	0.21	0.205	0.285	0.28	0.19	0.24	0.03	0.08	0.04	0.293533	First Coding Exon = N; Last Coding Exon = N; UTR = N; Out-of-Frame = Y; Creates a PTC when Skipped = N; Codes for the Only Functional Domain = N; Codes for the Only Repeat Domain = N; Contains a LP/P In-Frame Deletion = N; ≥ 10% of CDS and Codes for Multiple Domains/Repeats = N	Indispensable
NM_000213	ITGB4	24	0.3	0.23	0.43	0.17	0.31	0.45	0.27	0.21	0.205	0.285	0.28	0.19	0.24	0.03	0.08	0.04	0.293533	First Coding Exon = N; Last Coding Exon = N; UTR = N; Out-of-Frame = Y; Creates a PTC when Skipped = N; Codes for the Only Functional Domain = N; Codes for the Only Repeat Domain = N; Contains a LP/P In-Frame Deletion = N; ≥ 10% of CDS and Codes for Multiple Domains/Repeats = N	Indispensable
NM_000213	ITGB4	40	0.3	0.23	0.43	0.17	0.31	0.45	0.27	0.21	0.205	0.285	0.28	0.19	0.24	0.03	0.08	0.04	0.293533	First Coding Exon = N; Last Coding Exon = Y; UTR = N; Out-of-Frame = Y; Creates a PTC when Skipped = N; Codes for the Only Functional Domain = N; Codes for the Only Repeat Domain = N; Contains a LP/P In-Frame Deletion = N; ≥ 10% of CDS and Codes for Multiple Domains/Repeats = N	Indispensable
NM_000888	ITGB6	11	0	0	0	0	0	0	0	0	0	0	0	0	0	0	0	0	0	First Coding Exon = N; Last Coding Exon = N; UTR = N; Out-of-Frame = Y; Creates a PTC when Skipped = N; Codes for the Only Functional Domain = N; Codes for the Only Repeat Domain = N; Contains a LP/P In-Frame Deletion = N; ≥ 10% of CDS and Codes for Multiple Domains/Repeats = N	Indispensable
NM_000888	ITGB6	10	0	0	0	0	0	0	0	0	0	0	0	0	0	0	0	0	0	First Coding Exon = N; Last Coding Exon = N; UTR = N; Out-of-Frame = Y; Creates a PTC when Skipped = N; Codes for the Only Functional Domain = N; Codes for the Only Repeat Domain = N; Contains a LP/P In-Frame Deletion = N; ≥ 10% of CDS and Codes for Multiple Domains/Repeats = Y	Indispensable
NM_000888	ITGB6	2	0	0	0	0	0	0	0	0	0	0	0	0	0	0	0	0	0	First Coding Exon = N; Last Coding Exon = N; UTR = N; Out-of-Frame = Y; Creates a PTC when Skipped = N; Codes for the Only Functional Domain = N; Codes for the Only Repeat Domain = N; Contains a LP/P In-Frame Deletion = N; ≥ 10% of CDS and Codes for Multiple Domains/Repeats = N	Indispensable
NM_000888	ITGB6	3	0	0	0	0	0	0	0	0	0	0	0	0	0	0	0	0	0	First Coding Exon = N; Last Coding Exon = N; UTR = N; Out-of-Frame = Y; Creates a PTC when Skipped = N; Codes for the Only Functional Domain = N; Codes for the Only Repeat Domain = N; Contains a LP/P In-Frame Deletion = N; ≥ 10% of CDS and Codes for Multiple Domains/Repeats = N	Indispensable
NM_000888	ITGB6	4	0	0	0	0	0	0	0	0	0	0	0	0	0	0	0	0	0	First Coding Exon = N; Last Coding Exon = N; UTR = N; Out-of-Frame = Y; Creates a PTC when Skipped = N; Codes for the Only Functional Domain = N; Codes for the Only Repeat Domain = N; Contains a LP/P In-Frame Deletion = N; ≥ 10% of CDS and Codes for Multiple Domains/Repeats = N	Indispensable
NM_000888	ITGB6	5	0	0	0	0	0	0	0	0	0	0	0	0	0	0	0	0	0	First Coding Exon = N; Last Coding Exon = N; UTR = N; Out-of-Frame = Y; Creates a PTC when Skipped = N; Codes for the Only Functional Domain = N; Codes for the Only Repeat Domain = N; Contains a LP/P In-Frame Deletion = N; ≥ 10% of CDS and Codes for Multiple Domains/Repeats = N	Indispensable
NM_000888	ITGB6	1	0	0	0	0	0	0	0	0	0	0	0	0	0	0	0	0	0	First Coding Exon = Y; Last Coding Exon = N; UTR = N; Out-of-Frame = Y; Creates a PTC when Skipped = N; Codes for the Only Functional Domain = N; Codes for the Only Repeat Domain = N; Contains a LP/P In-Frame Deletion = N; ≥ 10% of CDS and Codes for Multiple Domains/Repeats = N	Indispensable
NM_000888	ITGB6	12	0	0	0	0	0	0	0	0	0	0	0	0	0	0	0	0	0	First Coding Exon = N; Last Coding Exon = N; UTR = N; Out-of-Frame = Y; Creates a PTC when Skipped = N; Codes for the Only Functional Domain = N; Codes for the Only Repeat Domain = N; Contains a LP/P In-Frame Deletion = N; ≥ 10% of CDS and Codes for Multiple Domains/Repeats = N	Indispensable
NM_000888	ITGB6	14	0	0	0	0	0	0	0	0	0	0	0	0	0	0	0	0	0	First Coding Exon = N; Last Coding Exon = N; UTR = N; Out-of-Frame = Y; Creates a PTC when Skipped = N; Codes for the Only Functional Domain = N; Codes for the Only Repeat Domain = N; Contains a LP/P In-Frame Deletion = N; ≥ 10% of CDS and Codes for Multiple Domains/Repeats = N	Indispensable
NM_000888	ITGB6	15	0	0	0	0	0	0	0	0	0	0	0	0	0	0	0	0	0	First Coding Exon = N; Last Coding Exon = Y; UTR = N; Out-of-Frame = Y; Creates a PTC when Skipped = N; Codes for the Only Functional Domain = N; Codes for the Only Repeat Domain = N; Contains a LP/P In-Frame Deletion = N; ≥ 10% of CDS and Codes for Multiple Domains/Repeats = N	Indispensable
NM_005546	ITK	1	0	0	0	0	0	0	0	0	0	0	0	0.03	0	0.12	0	0.08	0.00124724	First Coding Exon = Y; Last Coding Exon = N; UTR = N; Out-of-Frame = N; Creates a PTC when Skipped = N; Codes for the Only Functional Domain = N; Codes for the Only Repeat Domain = N; Contains a LP/P In-Frame Deletion = N; ≥ 10% of CDS and Codes for Multiple Domains/Repeats = N	Indispensable
NM_005546	ITK	3	0	0	0	0	0	0	0	0	0	0	0	0.03	0	0.12	0	0.08	0.00124724	First Coding Exon = N; Last Coding Exon = N; UTR = N; Out-of-Frame = Y; Creates a PTC when Skipped = N; Codes for the Only Functional Domain = N; Codes for the Only Repeat Domain = N; Contains a LP/P In-Frame Deletion = N; ≥ 10% of CDS and Codes for Multiple Domains/Repeats = N	Indispensable
NM_005546	ITK	6	0	0	0	0	0	0	0	0	0	0	0	0.03	0	0.12	0	0.08	0.00124724	First Coding Exon = N; Last Coding Exon = N; UTR = N; Out-of-Frame = Y; Creates a PTC when Skipped = N; Codes for the Only Functional Domain = N; Codes for the Only Repeat Domain = N; Contains a LP/P In-Frame Deletion = N; ≥ 10% of CDS and Codes for Multiple Domains/Repeats = N	Indispensable
NM_005546	ITK	8	0	0	0	0	0	0	0	0	0	0	0	0.03	0	0.12	0	0.08	0.00124724	First Coding Exon = N; Last Coding Exon = N; UTR = N; Out-of-Frame = Y; Creates a PTC when Skipped = N; Codes for the Only Functional Domain = N; Codes for the Only Repeat Domain = N; Contains a LP/P In-Frame Deletion = N; ≥ 10% of CDS and Codes for Multiple Domains/Repeats = N	Indispensable
NM_005546	ITK	9	0	0	0	0	0	0	0	0	0	0	0	0.03	0	0.12	0	0.08	0.00124724	First Coding Exon = N; Last Coding Exon = N; UTR = N; Out-of-Frame = Y; Creates a PTC when Skipped = N; Codes for the Only Functional Domain = N; Codes for the Only Repeat Domain = N; Contains a LP/P In-Frame Deletion = N; ≥ 10% of CDS and Codes for Multiple Domains/Repeats = N	Indispensable
NM_005546	ITK	10	0	0	0	0	0	0	0	0	0	0	0	0.03	0	0.12	0	0.08	0.00124724	First Coding Exon = N; Last Coding Exon = N; UTR = N; Out-of-Frame = Y; Creates a PTC when Skipped = N; Codes for the Only Functional Domain = N; Codes for the Only Repeat Domain = N; Contains a LP/P In-Frame Deletion = N; ≥ 10% of CDS and Codes for Multiple Domains/Repeats = N	Indispensable
NM_005546	ITK	12	0	0	0	0	0	0	0	0	0	0	0	0.03	0	0.12	0	0.08	0.00124724	First Coding Exon = N; Last Coding Exon = N; UTR = N; Out-of-Frame = Y; Creates a PTC when Skipped = N; Codes for the Only Functional Domain = N; Codes for the Only Repeat Domain = N; Contains a LP/P In-Frame Deletion = N; ≥ 10% of CDS and Codes for Multiple Domains/Repeats = N	Indispensable
NM_005546	ITK	13	0	0	0	0	0	0	0	0	0	0	0	0.03	0	0.12	0	0.08	0.00124724	First Coding Exon = N; Last Coding Exon = N; UTR = N; Out-of-Frame = Y; Creates a PTC when Skipped = N; Codes for the Only Functional Domain = N; Codes for the Only Repeat Domain = N; Contains a LP/P In-Frame Deletion = N; ≥ 10% of CDS and Codes for Multiple Domains/Repeats = N	Indispensable
NM_005546	ITK	14	0	0	0	0	0	0	0	0	0	0	0	0.03	0	0.12	0	0.08	0.00124724	First Coding Exon = N; Last Coding Exon = N; UTR = N; Out-of-Frame = Y; Creates a PTC when Skipped = N; Codes for the Only Functional Domain = N; Codes for the Only Repeat Domain = N; Contains a LP/P In-Frame Deletion = N; ≥ 10% of CDS and Codes for Multiple Domains/Repeats = N	Indispensable
NM_005546	ITK	15	0	0	0	0	0	0	0	0	0	0	0	0.03	0	0.12	0	0.08	0.00124724	First Coding Exon = N; Last Coding Exon = N; UTR = N; Out-of-Frame = Y; Creates a PTC when Skipped = N; Codes for the Only Functional Domain = N; Codes for the Only Repeat Domain = N; Contains a LP/P In-Frame Deletion = N; ≥ 10% of CDS and Codes for Multiple Domains/Repeats = N	Indispensable
NM_005546	ITK	16	0	0	0	0	0	0	0	0	0	0	0	0.03	0	0.12	0	0.08	0.00124724	First Coding Exon = N; Last Coding Exon = N; UTR = N; Out-of-Frame = Y; Creates a PTC when Skipped = N; Codes for the Only Functional Domain = N; Codes for the Only Repeat Domain = N; Contains a LP/P In-Frame Deletion = N; ≥ 10% of CDS and Codes for Multiple Domains/Repeats = N	Indispensable
NM_005546	ITK	17	0	0	0	0	0	0	0	0	0	0	0	0.03	0	0.12	0	0.08	0.00124724	First Coding Exon = N; Last Coding Exon = Y; UTR = N; Out-of-Frame = Y; Creates a PTC when Skipped = N; Codes for the Only Functional Domain = N; Codes for the Only Repeat Domain = N; Contains a LP/P In-Frame Deletion = N; ≥ 10% of CDS and Codes for Multiple Domains/Repeats = N	Indispensable
NM_005546	ITK	5	0	0	0	0	0	0	0	0	0	0	0	0.03	0	0.12	0	0.08	0.00124724	First Coding Exon = N; Last Coding Exon = N; UTR = N; Out-of-Frame = Y; Creates a PTC when Skipped = N; Codes for the Only Functional Domain = N; Codes for the Only Repeat Domain = N; Contains a LP/P In-Frame Deletion = N; ≥ 10% of CDS and Codes for Multiple Domains/Repeats = N	Indispensable
NM_021999	ITM2B	3	1.22	1.51	1.42	11.875	9.17	1.49	2.2	1.485	1.825	1.36	1.29	3	1.745	0.355	1.02	0.5	4.57895	First Coding Exon = N; Last Coding Exon = N; UTR = N; Out-of-Frame = N; Creates a PTC when Skipped = N; Codes for the Only Functional Domain = Y; Codes for the Only Repeat Domain = N; Contains a LP/P In-Frame Deletion = N; ≥ 10% of CDS and Codes for Multiple Domains/Repeats = N	Indispensable
NM_021999	ITM2B	4	1.22	1.51	1.42	11.875	9.17	1.49	2.2	1.485	1.825	1.36	1.29	3	1.745	0.355	1.02	0.5	4.57895	First Coding Exon = N; Last Coding Exon = N; UTR = N; Out-of-Frame = N; Creates a PTC when Skipped = N; Codes for the Only Functional Domain = Y; Codes for the Only Repeat Domain = N; Contains a LP/P In-Frame Deletion = N; ≥ 10% of CDS and Codes for Multiple Domains/Repeats = N	Indispensable
NM_021999	ITM2B	5	1.22	1.51	1.42	11.875	9.17	1.49	2.2	1.485	1.825	1.36	1.29	3	1.745	0.355	1.02	0.5	4.57895	First Coding Exon = N; Last Coding Exon = N; UTR = N; Out-of-Frame = Y; Creates a PTC when Skipped = N; Codes for the Only Functional Domain = Y; Codes for the Only Repeat Domain = N; Contains a LP/P In-Frame Deletion = N; ≥ 10% of CDS and Codes for Multiple Domains/Repeats = N	Indispensable
NM_021999	ITM2B	1	1.22	1.51	1.42	11.875	9.17	1.49	2.2	1.485	1.825	1.36	1.29	3	1.745	0.355	1.02	0.5	4.57895	First Coding Exon = Y; Last Coding Exon = N; UTR = N; Out-of-Frame = N; Creates a PTC when Skipped = N; Codes for the Only Functional Domain = N; Codes for the Only Repeat Domain = N; Contains a LP/P In-Frame Deletion = N; ≥ 10% of CDS and Codes for Multiple Domains/Repeats = N	Indispensable
NM_021999	ITM2B	6	1.22	1.51	1.42	11.875	9.17	1.49	2.2	1.485	1.825	1.36	1.29	3	1.745	0.355	1.02	0.5	4.57895	First Coding Exon = N; Last Coding Exon = Y; UTR = N; Out-of-Frame = N; Creates a PTC when Skipped = N; Codes for the Only Functional Domain = N; Codes for the Only Repeat Domain = N; Contains a LP/P In-Frame Deletion = N; ≥ 10% of CDS and Codes for Multiple Domains/Repeats = N	Indispensable
NM_033453	ITPA	1	13.585	16.935	15.39	12.75	12.2	19.09	22.99	12.275	14.8	16.305	14.02	14.59	12.305	38.185	45.65	12.28	9.14505	First Coding Exon = Y; Last Coding Exon = N; UTR = N; Out-of-Frame = N; Creates a PTC when Skipped = N; Codes for the Only Functional Domain = N; Codes for the Only Repeat Domain = N; Contains a LP/P In-Frame Deletion = N; ≥ 10% of CDS and Codes for Multiple Domains/Repeats = N	Indispensable
NM_033453	ITPA	2	13.585	16.935	15.39	12.75	12.2	19.09	22.99	12.275	14.8	16.305	14.02	14.59	12.305	38.185	45.65	12.28	9.14505	First Coding Exon = N; Last Coding Exon = N; UTR = N; Out-of-Frame = Y; Creates a PTC when Skipped = N; Codes for the Only Functional Domain = N; Codes for the Only Repeat Domain = N; Contains a LP/P In-Frame Deletion = N; ≥ 10% of CDS and Codes for Multiple Domains/Repeats = N	Indispensable
NM_033453	ITPA	3	13.585	16.935	15.39	12.75	12.2	19.09	22.99	12.275	14.8	16.305	14.02	14.59	12.305	38.185	45.65	12.28	9.14505	First Coding Exon = N; Last Coding Exon = N; UTR = N; Out-of-Frame = Y; Creates a PTC when Skipped = N; Codes for the Only Functional Domain = N; Codes for the Only Repeat Domain = N; Contains a LP/P In-Frame Deletion = N; ≥ 10% of CDS and Codes for Multiple Domains/Repeats = N	Indispensable
NM_033453	ITPA	4	13.585	16.935	15.39	12.75	12.2	19.09	22.99	12.275	14.8	16.305	14.02	14.59	12.305	38.185	45.65	12.28	9.14505	First Coding Exon = N; Last Coding Exon = N; UTR = N; Out-of-Frame = Y; Creates a PTC when Skipped = N; Codes for the Only Functional Domain = N; Codes for the Only Repeat Domain = N; Contains a LP/P In-Frame Deletion = N; ≥ 10% of CDS and Codes for Multiple Domains/Repeats = N	Indispensable
NM_033453	ITPA	5	13.585	16.935	15.39	12.75	12.2	19.09	22.99	12.275	14.8	16.305	14.02	14.59	12.305	38.185	45.65	12.28	9.14505	First Coding Exon = N; Last Coding Exon = N; UTR = N; Out-of-Frame = Y; Creates a PTC when Skipped = N; Codes for the Only Functional Domain = N; Codes for the Only Repeat Domain = N; Contains a LP/P In-Frame Deletion = N; ≥ 10% of CDS and Codes for Multiple Domains/Repeats = N	Indispensable
NM_033453	ITPA	6	13.585	16.935	15.39	12.75	12.2	19.09	22.99	12.275	14.8	16.305	14.02	14.59	12.305	38.185	45.65	12.28	9.14505	First Coding Exon = N; Last Coding Exon = N; UTR = N; Out-of-Frame = Y; Creates a PTC when Skipped = N; Codes for the Only Functional Domain = N; Codes for the Only Repeat Domain = N; Contains a LP/P In-Frame Deletion = N; ≥ 10% of CDS and Codes for Multiple Domains/Repeats = N	Indispensable
NM_033453	ITPA	7	13.585	16.935	15.39	12.75	12.2	19.09	22.99	12.275	14.8	16.305	14.02	14.59	12.305	38.185	45.65	12.28	9.14505	First Coding Exon = N; Last Coding Exon = N; UTR = N; Out-of-Frame = Y; Creates a PTC when Skipped = N; Codes for the Only Functional Domain = N; Codes for the Only Repeat Domain = N; Contains a LP/P In-Frame Deletion = N; ≥ 10% of CDS and Codes for Multiple Domains/Repeats = N	Indispensable
NM_033453	ITPA	8	13.585	16.935	15.39	12.75	12.2	19.09	22.99	12.275	14.8	16.305	14.02	14.59	12.305	38.185	45.65	12.28	9.14505	First Coding Exon = N; Last Coding Exon = Y; UTR = N; Out-of-Frame = N; Creates a PTC when Skipped = N; Codes for the Only Functional Domain = N; Codes for the Only Repeat Domain = N; Contains a LP/P In-Frame Deletion = N; ≥ 10% of CDS and Codes for Multiple Domains/Repeats = N	Indispensable
NM_002221	ITPKB	1	5.595	5.21	7.98	1.775	3.56	7.74	5.445	3.99	3.72	6.405	5.24	6.22	6.885	1.51	0.65	0.14	0.132509	First Coding Exon = N; Last Coding Exon = N; UTR = Y; Out-of-Frame = Y; Creates a PTC when Skipped = N; Codes for the Only Functional Domain = N; Codes for the Only Repeat Domain = N; Contains a LP/P In-Frame Deletion = N; ≥ 10% of CDS and Codes for Multiple Domains/Repeats = N	Indispensable
NM_002221	ITPKB	2	5.595	5.21	7.98	1.775	3.56	7.74	5.445	3.99	3.72	6.405	5.24	6.22	6.885	1.51	0.65	0.14	0.132509	First Coding Exon = Y; Last Coding Exon = N; UTR = N; Out-of-Frame = N; Creates a PTC when Skipped = N; Codes for the Only Functional Domain = N; Codes for the Only Repeat Domain = N; Contains a LP/P In-Frame Deletion = N; ≥ 10% of CDS and Codes for Multiple Domains/Repeats = N	Indispensable
NM_002221	ITPKB	3	5.595	5.21	7.98	1.775	3.56	7.74	5.445	3.99	3.72	6.405	5.24	6.22	6.885	1.51	0.65	0.14	0.132509	First Coding Exon = N; Last Coding Exon = N; UTR = N; Out-of-Frame = Y; Creates a PTC when Skipped = N; Codes for the Only Functional Domain = N; Codes for the Only Repeat Domain = N; Contains a LP/P In-Frame Deletion = N; ≥ 10% of CDS and Codes for Multiple Domains/Repeats = N	Indispensable
NM_002221	ITPKB	4	5.595	5.21	7.98	1.775	3.56	7.74	5.445	3.99	3.72	6.405	5.24	6.22	6.885	1.51	0.65	0.14	0.132509	First Coding Exon = N; Last Coding Exon = N; UTR = N; Out-of-Frame = Y; Creates a PTC when Skipped = N; Codes for the Only Functional Domain = N; Codes for the Only Repeat Domain = N; Contains a LP/P In-Frame Deletion = N; ≥ 10% of CDS and Codes for Multiple Domains/Repeats = N	Indispensable
NM_002221	ITPKB	5	5.595	5.21	7.98	1.775	3.56	7.74	5.445	3.99	3.72	6.405	5.24	6.22	6.885	1.51	0.65	0.14	0.132509	First Coding Exon = N; Last Coding Exon = N; UTR = N; Out-of-Frame = Y; Creates a PTC when Skipped = N; Codes for the Only Functional Domain = N; Codes for the Only Repeat Domain = N; Contains a LP/P In-Frame Deletion = N; ≥ 10% of CDS and Codes for Multiple Domains/Repeats = N	Indispensable
NM_002221	ITPKB	8	5.595	5.21	7.98	1.775	3.56	7.74	5.445	3.99	3.72	6.405	5.24	6.22	6.885	1.51	0.65	0.14	0.132509	First Coding Exon = N; Last Coding Exon = Y; UTR = N; Out-of-Frame = Y; Creates a PTC when Skipped = N; Codes for the Only Functional Domain = N; Codes for the Only Repeat Domain = N; Contains a LP/P In-Frame Deletion = N; ≥ 10% of CDS and Codes for Multiple Domains/Repeats = N	Indispensable
NM_025194	ITPKC	1	3.26	3.455	3.18	8.145	8.18	4.73	4.535	3.415	3.77	3.12	2.89	3.34	3.54	4.1	12.22	5.07	6.54462	First Coding Exon = Y; Last Coding Exon = N; UTR = N; Out-of-Frame = N; Creates a PTC when Skipped = N; Codes for the Only Functional Domain = N; Codes for the Only Repeat Domain = N; Contains a LP/P In-Frame Deletion = N; ≥ 10% of CDS and Codes for Multiple Domains/Repeats = N	Indispensable
NM_025194	ITPKC	2	3.26	3.455	3.18	8.145	8.18	4.73	4.535	3.415	3.77	3.12	2.89	3.34	3.54	4.1	12.22	5.07	6.54462	First Coding Exon = N; Last Coding Exon = N; UTR = N; Out-of-Frame = Y; Creates a PTC when Skipped = N; Codes for the Only Functional Domain = N; Codes for the Only Repeat Domain = N; Contains a LP/P In-Frame Deletion = N; ≥ 10% of CDS and Codes for Multiple Domains/Repeats = N	Indispensable
NM_025194	ITPKC	3	3.26	3.455	3.18	8.145	8.18	4.73	4.535	3.415	3.77	3.12	2.89	3.34	3.54	4.1	12.22	5.07	6.54462	First Coding Exon = N; Last Coding Exon = N; UTR = N; Out-of-Frame = Y; Creates a PTC when Skipped = N; Codes for the Only Functional Domain = N; Codes for the Only Repeat Domain = N; Contains a LP/P In-Frame Deletion = N; ≥ 10% of CDS and Codes for Multiple Domains/Repeats = N	Indispensable
NM_025194	ITPKC	4	3.26	3.455	3.18	8.145	8.18	4.73	4.535	3.415	3.77	3.12	2.89	3.34	3.54	4.1	12.22	5.07	6.54462	First Coding Exon = N; Last Coding Exon = N; UTR = N; Out-of-Frame = Y; Creates a PTC when Skipped = N; Codes for the Only Functional Domain = N; Codes for the Only Repeat Domain = N; Contains a LP/P In-Frame Deletion = N; ≥ 10% of CDS and Codes for Multiple Domains/Repeats = N	Indispensable
NM_025194	ITPKC	7	3.26	3.455	3.18	8.145	8.18	4.73	4.535	3.415	3.77	3.12	2.89	3.34	3.54	4.1	12.22	5.07	6.54462	First Coding Exon = N; Last Coding Exon = Y; UTR = N; Out-of-Frame = Y; Creates a PTC when Skipped = N; Codes for the Only Functional Domain = N; Codes for the Only Repeat Domain = N; Contains a LP/P In-Frame Deletion = N; ≥ 10% of CDS and Codes for Multiple Domains/Repeats = N	Indispensable
NM_001378452	ITPR1	10	0.12	1.785	0.41	0.71	2.31	2.65	2.925	0.185	0.09	0.805	0.27	0	0	0.09	0	0	0.0298689	First Coding Exon = N; Last Coding Exon = N; UTR = N; Out-of-Frame = N; Creates a PTC when Skipped = N; Codes for the Only Functional Domain = N; Codes for the Only Repeat Domain = N; Contains a LP/P In-Frame Deletion = Y; ≥ 10% of CDS and Codes for Multiple Domains/Repeats = N	Indispensable
NM_001378452	ITPR1	14	0.12	1.785	0.41	0.71	2.31	2.65	2.925	0.185	0.09	0.805	0.27	0	0	0.09	0	0	0.0298689	First Coding Exon = N; Last Coding Exon = N; UTR = N; Out-of-Frame = Y; Creates a PTC when Skipped = N; Codes for the Only Functional Domain = N; Codes for the Only Repeat Domain = N; Contains a LP/P In-Frame Deletion = N; ≥ 10% of CDS and Codes for Multiple Domains/Repeats = N	Indispensable
NM_001378452	ITPR1	15	0.12	1.785	0.41	0.71	2.31	2.65	2.925	0.185	0.09	0.805	0.27	0	0	0.09	0	0	0.0298689	First Coding Exon = N; Last Coding Exon = N; UTR = N; Out-of-Frame = Y; Creates a PTC when Skipped = N; Codes for the Only Functional Domain = N; Codes for the Only Repeat Domain = N; Contains a LP/P In-Frame Deletion = N; ≥ 10% of CDS and Codes for Multiple Domains/Repeats = N	Indispensable
NM_001378452	ITPR1	13	0.12	1.785	0.41	0.71	2.31	2.65	2.925	0.185	0.09	0.805	0.27	0	0	0.09	0	0	0.0298689	First Coding Exon = N; Last Coding Exon = N; UTR = N; Out-of-Frame = Y; Creates a PTC when Skipped = N; Codes for the Only Functional Domain = N; Codes for the Only Repeat Domain = N; Contains a LP/P In-Frame Deletion = N; ≥ 10% of CDS and Codes for Multiple Domains/Repeats = N	Indispensable
NM_001378452	ITPR1	1	0.12	1.785	0.41	0.71	2.31	2.65	2.925	0.185	0.09	0.805	0.27	0	0	0.09	0	0	0.0298689	First Coding Exon = N; Last Coding Exon = N; UTR = Y; Out-of-Frame = N; Creates a PTC when Skipped = N; Codes for the Only Functional Domain = N; Codes for the Only Repeat Domain = N; Contains a LP/P In-Frame Deletion = N; ≥ 10% of CDS and Codes for Multiple Domains/Repeats = N	Indispensable
NM_001378452	ITPR1	2	0.12	1.785	0.41	0.71	2.31	2.65	2.925	0.185	0.09	0.805	0.27	0	0	0.09	0	0	0.0298689	First Coding Exon = N; Last Coding Exon = N; UTR = Y; Out-of-Frame = Y; Creates a PTC when Skipped = N; Codes for the Only Functional Domain = N; Codes for the Only Repeat Domain = N; Contains a LP/P In-Frame Deletion = N; ≥ 10% of CDS and Codes for Multiple Domains/Repeats = N	Indispensable
NM_001378452	ITPR1	3	0.12	1.785	0.41	0.71	2.31	2.65	2.925	0.185	0.09	0.805	0.27	0	0	0.09	0	0	0.0298689	First Coding Exon = Y; Last Coding Exon = N; UTR = N; Out-of-Frame = Y; Creates a PTC when Skipped = N; Codes for the Only Functional Domain = N; Codes for the Only Repeat Domain = N; Contains a LP/P In-Frame Deletion = N; ≥ 10% of CDS and Codes for Multiple Domains/Repeats = N	Indispensable
NM_001378452	ITPR1	4	0.12	1.785	0.41	0.71	2.31	2.65	2.925	0.185	0.09	0.805	0.27	0	0	0.09	0	0	0.0298689	First Coding Exon = N; Last Coding Exon = N; UTR = N; Out-of-Frame = Y; Creates a PTC when Skipped = N; Codes for the Only Functional Domain = N; Codes for the Only Repeat Domain = N; Contains a LP/P In-Frame Deletion = N; ≥ 10% of CDS and Codes for Multiple Domains/Repeats = N	Indispensable
NM_001378452	ITPR1	5	0.12	1.785	0.41	0.71	2.31	2.65	2.925	0.185	0.09	0.805	0.27	0	0	0.09	0	0	0.0298689	First Coding Exon = N; Last Coding Exon = N; UTR = N; Out-of-Frame = Y; Creates a PTC when Skipped = N; Codes for the Only Functional Domain = N; Codes for the Only Repeat Domain = N; Contains a LP/P In-Frame Deletion = N; ≥ 10% of CDS and Codes for Multiple Domains/Repeats = N	Indispensable
NM_001378452	ITPR1	16	0.12	1.785	0.41	0.71	2.31	2.65	2.925	0.185	0.09	0.805	0.27	0	0	0.09	0	0	0.0298689	First Coding Exon = N; Last Coding Exon = N; UTR = N; Out-of-Frame = Y; Creates a PTC when Skipped = N; Codes for the Only Functional Domain = N; Codes for the Only Repeat Domain = N; Contains a LP/P In-Frame Deletion = N; ≥ 10% of CDS and Codes for Multiple Domains/Repeats = N	Indispensable
NM_001378452	ITPR1	18	0.12	1.785	0.41	0.71	2.31	2.65	2.925	0.185	0.09	0.805	0.27	0	0	0.09	0	0	0.0298689	First Coding Exon = N; Last Coding Exon = N; UTR = N; Out-of-Frame = Y; Creates a PTC when Skipped = N; Codes for the Only Functional Domain = N; Codes for the Only Repeat Domain = N; Contains a LP/P In-Frame Deletion = N; ≥ 10% of CDS and Codes for Multiple Domains/Repeats = N	Indispensable
NM_001378452	ITPR1	22	0.12	1.785	0.41	0.71	2.31	2.65	2.925	0.185	0.09	0.805	0.27	0	0	0.09	0	0	0.0298689	First Coding Exon = N; Last Coding Exon = N; UTR = N; Out-of-Frame = Y; Creates a PTC when Skipped = N; Codes for the Only Functional Domain = N; Codes for the Only Repeat Domain = N; Contains a LP/P In-Frame Deletion = N; ≥ 10% of CDS and Codes for Multiple Domains/Repeats = N	Indispensable
NM_001378452	ITPR1	23	0.12	1.785	0.41	0.71	2.31	2.65	2.925	0.185	0.09	0.805	0.27	0	0	0.09	0	0	0.0298689	First Coding Exon = N; Last Coding Exon = N; UTR = N; Out-of-Frame = Y; Creates a PTC when Skipped = N; Codes for the Only Functional Domain = N; Codes for the Only Repeat Domain = N; Contains a LP/P In-Frame Deletion = N; ≥ 10% of CDS and Codes for Multiple Domains/Repeats = N	Indispensable
NM_001378452	ITPR1	24	0.12	1.785	0.41	0.71	2.31	2.65	2.925	0.185	0.09	0.805	0.27	0	0	0.09	0	0	0.0298689	First Coding Exon = N; Last Coding Exon = N; UTR = N; Out-of-Frame = Y; Creates a PTC when Skipped = N; Codes for the Only Functional Domain = N; Codes for the Only Repeat Domain = N; Contains a LP/P In-Frame Deletion = N; ≥ 10% of CDS and Codes for Multiple Domains/Repeats = N	Indispensable
NM_001378452	ITPR1	25	0.12	1.785	0.41	0.71	2.31	2.65	2.925	0.185	0.09	0.805	0.27	0	0	0.09	0	0	0.0298689	First Coding Exon = N; Last Coding Exon = N; UTR = N; Out-of-Frame = Y; Creates a PTC when Skipped = N; Codes for the Only Functional Domain = N; Codes for the Only Repeat Domain = N; Contains a LP/P In-Frame Deletion = N; ≥ 10% of CDS and Codes for Multiple Domains/Repeats = N	Indispensable
NM_001378452	ITPR1	26	0.12	1.785	0.41	0.71	2.31	2.65	2.925	0.185	0.09	0.805	0.27	0	0	0.09	0	0	0.0298689	First Coding Exon = N; Last Coding Exon = N; UTR = N; Out-of-Frame = Y; Creates a PTC when Skipped = N; Codes for the Only Functional Domain = N; Codes for the Only Repeat Domain = N; Contains a LP/P In-Frame Deletion = N; ≥ 10% of CDS and Codes for Multiple Domains/Repeats = N	Indispensable
NM_001378452	ITPR1	27	0.12	1.785	0.41	0.71	2.31	2.65	2.925	0.185	0.09	0.805	0.27	0	0	0.09	0	0	0.0298689	First Coding Exon = N; Last Coding Exon = N; UTR = N; Out-of-Frame = Y; Creates a PTC when Skipped = N; Codes for the Only Functional Domain = N; Codes for the Only Repeat Domain = N; Contains a LP/P In-Frame Deletion = N; ≥ 10% of CDS and Codes for Multiple Domains/Repeats = N	Indispensable
NM_001378452	ITPR1	36	0.12	1.785	0.41	0.71	2.31	2.65	2.925	0.185	0.09	0.805	0.27	0	0	0.09	0	0	0.0298689	First Coding Exon = N; Last Coding Exon = N; UTR = N; Out-of-Frame = Y; Creates a PTC when Skipped = N; Codes for the Only Functional Domain = N; Codes for the Only Repeat Domain = N; Contains a LP/P In-Frame Deletion = N; ≥ 10% of CDS and Codes for Multiple Domains/Repeats = N	Indispensable
NM_001378452	ITPR1	37	0.12	1.785	0.41	0.71	2.31	2.65	2.925	0.185	0.09	0.805	0.27	0	0	0.09	0	0	0.0298689	First Coding Exon = N; Last Coding Exon = N; UTR = N; Out-of-Frame = Y; Creates a PTC when Skipped = N; Codes for the Only Functional Domain = N; Codes for the Only Repeat Domain = N; Contains a LP/P In-Frame Deletion = N; ≥ 10% of CDS and Codes for Multiple Domains/Repeats = N	Indispensable
NM_001378452	ITPR1	38	0.12	1.785	0.41	0.71	2.31	2.65	2.925	0.185	0.09	0.805	0.27	0	0	0.09	0	0	0.0298689	First Coding Exon = N; Last Coding Exon = N; UTR = N; Out-of-Frame = Y; Creates a PTC when Skipped = N; Codes for the Only Functional Domain = N; Codes for the Only Repeat Domain = N; Contains a LP/P In-Frame Deletion = N; ≥ 10% of CDS and Codes for Multiple Domains/Repeats = N	Indispensable
NM_001378452	ITPR1	39	0.12	1.785	0.41	0.71	2.31	2.65	2.925	0.185	0.09	0.805	0.27	0	0	0.09	0	0	0.0298689	First Coding Exon = N; Last Coding Exon = N; UTR = N; Out-of-Frame = Y; Creates a PTC when Skipped = N; Codes for the Only Functional Domain = N; Codes for the Only Repeat Domain = N; Contains a LP/P In-Frame Deletion = N; ≥ 10% of CDS and Codes for Multiple Domains/Repeats = N	Indispensable
NM_001378452	ITPR1	43	0.12	1.785	0.41	0.71	2.31	2.65	2.925	0.185	0.09	0.805	0.27	0	0	0.09	0	0	0.0298689	First Coding Exon = N; Last Coding Exon = N; UTR = N; Out-of-Frame = Y; Creates a PTC when Skipped = N; Codes for the Only Functional Domain = N; Codes for the Only Repeat Domain = N; Contains a LP/P In-Frame Deletion = N; ≥ 10% of CDS and Codes for Multiple Domains/Repeats = N	Indispensable
NM_001378452	ITPR1	44	0.12	1.785	0.41	0.71	2.31	2.65	2.925	0.185	0.09	0.805	0.27	0	0	0.09	0	0	0.0298689	First Coding Exon = N; Last Coding Exon = N; UTR = N; Out-of-Frame = Y; Creates a PTC when Skipped = N; Codes for the Only Functional Domain = N; Codes for the Only Repeat Domain = N; Contains a LP/P In-Frame Deletion = N; ≥ 10% of CDS and Codes for Multiple Domains/Repeats = N	Indispensable
NM_001378452	ITPR1	45	0.12	1.785	0.41	0.71	2.31	2.65	2.925	0.185	0.09	0.805	0.27	0	0	0.09	0	0	0.0298689	First Coding Exon = N; Last Coding Exon = N; UTR = N; Out-of-Frame = Y; Creates a PTC when Skipped = N; Codes for the Only Functional Domain = N; Codes for the Only Repeat Domain = N; Contains a LP/P In-Frame Deletion = N; ≥ 10% of CDS and Codes for Multiple Domains/Repeats = N	Indispensable
NM_001378452	ITPR1	46	0.12	1.785	0.41	0.71	2.31	2.65	2.925	0.185	0.09	0.805	0.27	0	0	0.09	0	0	0.0298689	First Coding Exon = N; Last Coding Exon = N; UTR = N; Out-of-Frame = Y; Creates a PTC when Skipped = N; Codes for the Only Functional Domain = N; Codes for the Only Repeat Domain = N; Contains a LP/P In-Frame Deletion = N; ≥ 10% of CDS and Codes for Multiple Domains/Repeats = N	Indispensable
NM_001378452	ITPR1	52	0.12	1.785	0.41	0.71	2.31	2.65	2.925	0.185	0.09	0.805	0.27	0	0	0.09	0	0	0.0298689	First Coding Exon = N; Last Coding Exon = N; UTR = N; Out-of-Frame = Y; Creates a PTC when Skipped = N; Codes for the Only Functional Domain = N; Codes for the Only Repeat Domain = N; Contains a LP/P In-Frame Deletion = N; ≥ 10% of CDS and Codes for Multiple Domains/Repeats = N	Indispensable
NM_001378452	ITPR1	54	0.12	1.785	0.41	0.71	2.31	2.65	2.925	0.185	0.09	0.805	0.27	0	0	0.09	0	0	0.0298689	First Coding Exon = N; Last Coding Exon = N; UTR = N; Out-of-Frame = Y; Creates a PTC when Skipped = N; Codes for the Only Functional Domain = N; Codes for the Only Repeat Domain = N; Contains a LP/P In-Frame Deletion = N; ≥ 10% of CDS and Codes for Multiple Domains/Repeats = N	Indispensable
NM_001378452	ITPR1	56	0.12	1.785	0.41	0.71	2.31	2.65	2.925	0.185	0.09	0.805	0.27	0	0	0.09	0	0	0.0298689	First Coding Exon = N; Last Coding Exon = N; UTR = N; Out-of-Frame = Y; Creates a PTC when Skipped = N; Codes for the Only Functional Domain = N; Codes for the Only Repeat Domain = N; Contains a LP/P In-Frame Deletion = N; ≥ 10% of CDS and Codes for Multiple Domains/Repeats = N	Indispensable
NM_001378452	ITPR1	58	0.12	1.785	0.41	0.71	2.31	2.65	2.925	0.185	0.09	0.805	0.27	0	0	0.09	0	0	0.0298689	First Coding Exon = N; Last Coding Exon = N; UTR = N; Out-of-Frame = Y; Creates a PTC when Skipped = N; Codes for the Only Functional Domain = N; Codes for the Only Repeat Domain = N; Contains a LP/P In-Frame Deletion = N; ≥ 10% of CDS and Codes for Multiple Domains/Repeats = N	Indispensable
NM_001378452	ITPR1	59	0.12	1.785	0.41	0.71	2.31	2.65	2.925	0.185	0.09	0.805	0.27	0	0	0.09	0	0	0.0298689	First Coding Exon = N; Last Coding Exon = N; UTR = N; Out-of-Frame = Y; Creates a PTC when Skipped = N; Codes for the Only Functional Domain = N; Codes for the Only Repeat Domain = N; Contains a LP/P In-Frame Deletion = N; ≥ 10% of CDS and Codes for Multiple Domains/Repeats = N	Indispensable
NM_001378452	ITPR1	60	0.12	1.785	0.41	0.71	2.31	2.65	2.925	0.185	0.09	0.805	0.27	0	0	0.09	0	0	0.0298689	First Coding Exon = N; Last Coding Exon = N; UTR = N; Out-of-Frame = Y; Creates a PTC when Skipped = N; Codes for the Only Functional Domain = N; Codes for the Only Repeat Domain = N; Contains a LP/P In-Frame Deletion = N; ≥ 10% of CDS and Codes for Multiple Domains/Repeats = N	Indispensable
NM_001378452	ITPR1	62	0.12	1.785	0.41	0.71	2.31	2.65	2.925	0.185	0.09	0.805	0.27	0	0	0.09	0	0	0.0298689	First Coding Exon = N; Last Coding Exon = Y; UTR = N; Out-of-Frame = N; Creates a PTC when Skipped = N; Codes for the Only Functional Domain = N; Codes for the Only Repeat Domain = N; Contains a LP/P In-Frame Deletion = N; ≥ 10% of CDS and Codes for Multiple Domains/Repeats = N	Indispensable
NM_002224	ITPR3	12	0.84	0.965	1.13	0.75	1.58	2.01	1.145	0.95	1.18	1.03	1.04	2.89	1.66	15.675	20.38	0.66	1.07181	First Coding Exon = N; Last Coding Exon = N; UTR = N; Out-of-Frame = Y; Creates a PTC when Skipped = N; Codes for the Only Functional Domain = N; Codes for the Only Repeat Domain = N; Contains a LP/P In-Frame Deletion = N; ≥ 10% of CDS and Codes for Multiple Domains/Repeats = N	Indispensable
NM_002224	ITPR3	13	0.84	0.965	1.13	0.75	1.58	2.01	1.145	0.95	1.18	1.03	1.04	2.89	1.66	15.675	20.38	0.66	1.07181	First Coding Exon = N; Last Coding Exon = N; UTR = N; Out-of-Frame = Y; Creates a PTC when Skipped = N; Codes for the Only Functional Domain = N; Codes for the Only Repeat Domain = N; Contains a LP/P In-Frame Deletion = N; ≥ 10% of CDS and Codes for Multiple Domains/Repeats = N	Indispensable
NM_002224	ITPR3	11	0.84	0.965	1.13	0.75	1.58	2.01	1.145	0.95	1.18	1.03	1.04	2.89	1.66	15.675	20.38	0.66	1.07181	First Coding Exon = N; Last Coding Exon = N; UTR = N; Out-of-Frame = Y; Creates a PTC when Skipped = N; Codes for the Only Functional Domain = N; Codes for the Only Repeat Domain = N; Contains a LP/P In-Frame Deletion = N; ≥ 10% of CDS and Codes for Multiple Domains/Repeats = N	Indispensable
NM_002224	ITPR3	1	0.84	0.965	1.13	0.75	1.58	2.01	1.145	0.95	1.18	1.03	1.04	2.89	1.66	15.675	20.38	0.66	1.07181	First Coding Exon = Y; Last Coding Exon = N; UTR = N; Out-of-Frame = Y; Creates a PTC when Skipped = N; Codes for the Only Functional Domain = N; Codes for the Only Repeat Domain = N; Contains a LP/P In-Frame Deletion = N; ≥ 10% of CDS and Codes for Multiple Domains/Repeats = N	Indispensable
NM_002224	ITPR3	2	0.84	0.965	1.13	0.75	1.58	2.01	1.145	0.95	1.18	1.03	1.04	2.89	1.66	15.675	20.38	0.66	1.07181	First Coding Exon = N; Last Coding Exon = N; UTR = N; Out-of-Frame = Y; Creates a PTC when Skipped = N; Codes for the Only Functional Domain = N; Codes for the Only Repeat Domain = N; Contains a LP/P In-Frame Deletion = N; ≥ 10% of CDS and Codes for Multiple Domains/Repeats = N	Indispensable
NM_002224	ITPR3	3	0.84	0.965	1.13	0.75	1.58	2.01	1.145	0.95	1.18	1.03	1.04	2.89	1.66	15.675	20.38	0.66	1.07181	First Coding Exon = N; Last Coding Exon = N; UTR = N; Out-of-Frame = Y; Creates a PTC when Skipped = N; Codes for the Only Functional Domain = N; Codes for the Only Repeat Domain = N; Contains a LP/P In-Frame Deletion = N; ≥ 10% of CDS and Codes for Multiple Domains/Repeats = N	Indispensable
NM_002224	ITPR3	14	0.84	0.965	1.13	0.75	1.58	2.01	1.145	0.95	1.18	1.03	1.04	2.89	1.66	15.675	20.38	0.66	1.07181	First Coding Exon = N; Last Coding Exon = N; UTR = N; Out-of-Frame = Y; Creates a PTC when Skipped = N; Codes for the Only Functional Domain = N; Codes for the Only Repeat Domain = N; Contains a LP/P In-Frame Deletion = N; ≥ 10% of CDS and Codes for Multiple Domains/Repeats = N	Indispensable
NM_002224	ITPR3	16	0.84	0.965	1.13	0.75	1.58	2.01	1.145	0.95	1.18	1.03	1.04	2.89	1.66	15.675	20.38	0.66	1.07181	First Coding Exon = N; Last Coding Exon = N; UTR = N; Out-of-Frame = Y; Creates a PTC when Skipped = N; Codes for the Only Functional Domain = N; Codes for the Only Repeat Domain = N; Contains a LP/P In-Frame Deletion = N; ≥ 10% of CDS and Codes for Multiple Domains/Repeats = N	Indispensable
NM_002224	ITPR3	20	0.84	0.965	1.13	0.75	1.58	2.01	1.145	0.95	1.18	1.03	1.04	2.89	1.66	15.675	20.38	0.66	1.07181	First Coding Exon = N; Last Coding Exon = N; UTR = N; Out-of-Frame = Y; Creates a PTC when Skipped = N; Codes for the Only Functional Domain = N; Codes for the Only Repeat Domain = N; Contains a LP/P In-Frame Deletion = N; ≥ 10% of CDS and Codes for Multiple Domains/Repeats = N	Indispensable
NM_002224	ITPR3	21	0.84	0.965	1.13	0.75	1.58	2.01	1.145	0.95	1.18	1.03	1.04	2.89	1.66	15.675	20.38	0.66	1.07181	First Coding Exon = N; Last Coding Exon = N; UTR = N; Out-of-Frame = Y; Creates a PTC when Skipped = N; Codes for the Only Functional Domain = N; Codes for the Only Repeat Domain = N; Contains a LP/P In-Frame Deletion = N; ≥ 10% of CDS and Codes for Multiple Domains/Repeats = N	Indispensable
NM_002224	ITPR3	22	0.84	0.965	1.13	0.75	1.58	2.01	1.145	0.95	1.18	1.03	1.04	2.89	1.66	15.675	20.38	0.66	1.07181	First Coding Exon = N; Last Coding Exon = N; UTR = N; Out-of-Frame = Y; Creates a PTC when Skipped = N; Codes for the Only Functional Domain = N; Codes for the Only Repeat Domain = N; Contains a LP/P In-Frame Deletion = N; ≥ 10% of CDS and Codes for Multiple Domains/Repeats = N	Indispensable
NM_002224	ITPR3	23	0.84	0.965	1.13	0.75	1.58	2.01	1.145	0.95	1.18	1.03	1.04	2.89	1.66	15.675	20.38	0.66	1.07181	First Coding Exon = N; Last Coding Exon = N; UTR = N; Out-of-Frame = Y; Creates a PTC when Skipped = N; Codes for the Only Functional Domain = N; Codes for the Only Repeat Domain = N; Contains a LP/P In-Frame Deletion = N; ≥ 10% of CDS and Codes for Multiple Domains/Repeats = N	Indispensable
NM_002224	ITPR3	24	0.84	0.965	1.13	0.75	1.58	2.01	1.145	0.95	1.18	1.03	1.04	2.89	1.66	15.675	20.38	0.66	1.07181	First Coding Exon = N; Last Coding Exon = N; UTR = N; Out-of-Frame = Y; Creates a PTC when Skipped = N; Codes for the Only Functional Domain = N; Codes for the Only Repeat Domain = N; Contains a LP/P In-Frame Deletion = N; ≥ 10% of CDS and Codes for Multiple Domains/Repeats = N	Indispensable
NM_002224	ITPR3	25	0.84	0.965	1.13	0.75	1.58	2.01	1.145	0.95	1.18	1.03	1.04	2.89	1.66	15.675	20.38	0.66	1.07181	First Coding Exon = N; Last Coding Exon = N; UTR = N; Out-of-Frame = Y; Creates a PTC when Skipped = N; Codes for the Only Functional Domain = N; Codes for the Only Repeat Domain = N; Contains a LP/P In-Frame Deletion = N; ≥ 10% of CDS and Codes for Multiple Domains/Repeats = N	Indispensable
NM_002224	ITPR3	34	0.84	0.965	1.13	0.75	1.58	2.01	1.145	0.95	1.18	1.03	1.04	2.89	1.66	15.675	20.38	0.66	1.07181	First Coding Exon = N; Last Coding Exon = N; UTR = N; Out-of-Frame = Y; Creates a PTC when Skipped = N; Codes for the Only Functional Domain = N; Codes for the Only Repeat Domain = N; Contains a LP/P In-Frame Deletion = N; ≥ 10% of CDS and Codes for Multiple Domains/Repeats = N	Indispensable
NM_002224	ITPR3	35	0.84	0.965	1.13	0.75	1.58	2.01	1.145	0.95	1.18	1.03	1.04	2.89	1.66	15.675	20.38	0.66	1.07181	First Coding Exon = N; Last Coding Exon = N; UTR = N; Out-of-Frame = Y; Creates a PTC when Skipped = N; Codes for the Only Functional Domain = N; Codes for the Only Repeat Domain = N; Contains a LP/P In-Frame Deletion = N; ≥ 10% of CDS and Codes for Multiple Domains/Repeats = N	Indispensable
NM_002224	ITPR3	36	0.84	0.965	1.13	0.75	1.58	2.01	1.145	0.95	1.18	1.03	1.04	2.89	1.66	15.675	20.38	0.66	1.07181	First Coding Exon = N; Last Coding Exon = N; UTR = N; Out-of-Frame = Y; Creates a PTC when Skipped = N; Codes for the Only Functional Domain = N; Codes for the Only Repeat Domain = N; Contains a LP/P In-Frame Deletion = N; ≥ 10% of CDS and Codes for Multiple Domains/Repeats = N	Indispensable
NM_002224	ITPR3	37	0.84	0.965	1.13	0.75	1.58	2.01	1.145	0.95	1.18	1.03	1.04	2.89	1.66	15.675	20.38	0.66	1.07181	First Coding Exon = N; Last Coding Exon = N; UTR = N; Out-of-Frame = Y; Creates a PTC when Skipped = N; Codes for the Only Functional Domain = N; Codes for the Only Repeat Domain = N; Contains a LP/P In-Frame Deletion = N; ≥ 10% of CDS and Codes for Multiple Domains/Repeats = N	Indispensable
NM_002224	ITPR3	38	0.84	0.965	1.13	0.75	1.58	2.01	1.145	0.95	1.18	1.03	1.04	2.89	1.66	15.675	20.38	0.66	1.07181	First Coding Exon = N; Last Coding Exon = N; UTR = N; Out-of-Frame = Y; Creates a PTC when Skipped = N; Codes for the Only Functional Domain = N; Codes for the Only Repeat Domain = N; Contains a LP/P In-Frame Deletion = N; ≥ 10% of CDS and Codes for Multiple Domains/Repeats = N	Indispensable
NM_002224	ITPR3	39	0.84	0.965	1.13	0.75	1.58	2.01	1.145	0.95	1.18	1.03	1.04	2.89	1.66	15.675	20.38	0.66	1.07181	First Coding Exon = N; Last Coding Exon = N; UTR = N; Out-of-Frame = Y; Creates a PTC when Skipped = N; Codes for the Only Functional Domain = N; Codes for the Only Repeat Domain = N; Contains a LP/P In-Frame Deletion = N; ≥ 10% of CDS and Codes for Multiple Domains/Repeats = N	Indispensable
NM_002224	ITPR3	40	0.84	0.965	1.13	0.75	1.58	2.01	1.145	0.95	1.18	1.03	1.04	2.89	1.66	15.675	20.38	0.66	1.07181	First Coding Exon = N; Last Coding Exon = N; UTR = N; Out-of-Frame = Y; Creates a PTC when Skipped = N; Codes for the Only Functional Domain = N; Codes for the Only Repeat Domain = N; Contains a LP/P In-Frame Deletion = N; ≥ 10% of CDS and Codes for Multiple Domains/Repeats = N	Indispensable
NM_002224	ITPR3	41	0.84	0.965	1.13	0.75	1.58	2.01	1.145	0.95	1.18	1.03	1.04	2.89	1.66	15.675	20.38	0.66	1.07181	First Coding Exon = N; Last Coding Exon = N; UTR = N; Out-of-Frame = Y; Creates a PTC when Skipped = N; Codes for the Only Functional Domain = N; Codes for the Only Repeat Domain = N; Contains a LP/P In-Frame Deletion = N; ≥ 10% of CDS and Codes for Multiple Domains/Repeats = N	Indispensable
NM_002224	ITPR3	48	0.84	0.965	1.13	0.75	1.58	2.01	1.145	0.95	1.18	1.03	1.04	2.89	1.66	15.675	20.38	0.66	1.07181	First Coding Exon = N; Last Coding Exon = N; UTR = N; Out-of-Frame = Y; Creates a PTC when Skipped = N; Codes for the Only Functional Domain = N; Codes for the Only Repeat Domain = N; Contains a LP/P In-Frame Deletion = N; ≥ 10% of CDS and Codes for Multiple Domains/Repeats = N	Indispensable
NM_002224	ITPR3	50	0.84	0.965	1.13	0.75	1.58	2.01	1.145	0.95	1.18	1.03	1.04	2.89	1.66	15.675	20.38	0.66	1.07181	First Coding Exon = N; Last Coding Exon = N; UTR = N; Out-of-Frame = Y; Creates a PTC when Skipped = N; Codes for the Only Functional Domain = N; Codes for the Only Repeat Domain = N; Contains a LP/P In-Frame Deletion = N; ≥ 10% of CDS and Codes for Multiple Domains/Repeats = N	Indispensable
NM_002224	ITPR3	52	0.84	0.965	1.13	0.75	1.58	2.01	1.145	0.95	1.18	1.03	1.04	2.89	1.66	15.675	20.38	0.66	1.07181	First Coding Exon = N; Last Coding Exon = N; UTR = N; Out-of-Frame = Y; Creates a PTC when Skipped = N; Codes for the Only Functional Domain = N; Codes for the Only Repeat Domain = N; Contains a LP/P In-Frame Deletion = N; ≥ 10% of CDS and Codes for Multiple Domains/Repeats = N	Indispensable
NM_002224	ITPR3	54	0.84	0.965	1.13	0.75	1.58	2.01	1.145	0.95	1.18	1.03	1.04	2.89	1.66	15.675	20.38	0.66	1.07181	First Coding Exon = N; Last Coding Exon = N; UTR = N; Out-of-Frame = Y; Creates a PTC when Skipped = N; Codes for the Only Functional Domain = N; Codes for the Only Repeat Domain = N; Contains a LP/P In-Frame Deletion = N; ≥ 10% of CDS and Codes for Multiple Domains/Repeats = N	Indispensable
NM_002224	ITPR3	55	0.84	0.965	1.13	0.75	1.58	2.01	1.145	0.95	1.18	1.03	1.04	2.89	1.66	15.675	20.38	0.66	1.07181	First Coding Exon = N; Last Coding Exon = N; UTR = N; Out-of-Frame = Y; Creates a PTC when Skipped = N; Codes for the Only Functional Domain = N; Codes for the Only Repeat Domain = N; Contains a LP/P In-Frame Deletion = N; ≥ 10% of CDS and Codes for Multiple Domains/Repeats = N	Indispensable
NM_002224	ITPR3	56	0.84	0.965	1.13	0.75	1.58	2.01	1.145	0.95	1.18	1.03	1.04	2.89	1.66	15.675	20.38	0.66	1.07181	First Coding Exon = N; Last Coding Exon = N; UTR = N; Out-of-Frame = Y; Creates a PTC when Skipped = N; Codes for the Only Functional Domain = N; Codes for the Only Repeat Domain = N; Contains a LP/P In-Frame Deletion = N; ≥ 10% of CDS and Codes for Multiple Domains/Repeats = N	Indispensable
NM_002224	ITPR3	58	0.84	0.965	1.13	0.75	1.58	2.01	1.145	0.95	1.18	1.03	1.04	2.89	1.66	15.675	20.38	0.66	1.07181	First Coding Exon = N; Last Coding Exon = Y; UTR = N; Out-of-Frame = Y; Creates a PTC when Skipped = N; Codes for the Only Functional Domain = N; Codes for the Only Repeat Domain = N; Contains a LP/P In-Frame Deletion = N; ≥ 10% of CDS and Codes for Multiple Domains/Repeats = N	Indispensable
NM_003024	ITSN1	19	2.075	4	2.28	8.24	7.51	4.98	5.605	1.625	2.71	3.25	1.7	0.81	1.455	0.01	0.06	0.08	16.8696	First Coding Exon = N; Last Coding Exon = N; UTR = N; Out-of-Frame = Y; Creates a PTC when Skipped = N; Codes for the Only Functional Domain = N; Codes for the Only Repeat Domain = N; Contains a LP/P In-Frame Deletion = N; ≥ 10% of CDS and Codes for Multiple Domains/Repeats = N	Indispensable
NM_003024	ITSN1	21	2.075	4	2.28	8.24	7.51	4.98	5.605	1.625	2.71	3.25	1.7	0.81	1.455	0.01	0.06	0.08	16.8696	First Coding Exon = N; Last Coding Exon = N; UTR = N; Out-of-Frame = Y; Creates a PTC when Skipped = N; Codes for the Only Functional Domain = N; Codes for the Only Repeat Domain = N; Contains a LP/P In-Frame Deletion = N; ≥ 10% of CDS and Codes for Multiple Domains/Repeats = N	Indispensable
NM_003024	ITSN1	23	2.075	4	2.28	8.24	7.51	4.98	5.605	1.625	2.71	3.25	1.7	0.81	1.455	0.01	0.06	0.08	16.8696	First Coding Exon = N; Last Coding Exon = N; UTR = N; Out-of-Frame = Y; Creates a PTC when Skipped = N; Codes for the Only Functional Domain = N; Codes for the Only Repeat Domain = N; Contains a LP/P In-Frame Deletion = N; ≥ 10% of CDS and Codes for Multiple Domains/Repeats = N	Indispensable
NM_003024	ITSN1	24	2.075	4	2.28	8.24	7.51	4.98	5.605	1.625	2.71	3.25	1.7	0.81	1.455	0.01	0.06	0.08	16.8696	First Coding Exon = N; Last Coding Exon = N; UTR = N; Out-of-Frame = Y; Creates a PTC when Skipped = N; Codes for the Only Functional Domain = N; Codes for the Only Repeat Domain = N; Contains a LP/P In-Frame Deletion = N; ≥ 10% of CDS and Codes for Multiple Domains/Repeats = N	Indispensable
NM_003024	ITSN1	25	2.075	4	2.28	8.24	7.51	4.98	5.605	1.625	2.71	3.25	1.7	0.81	1.455	0.01	0.06	0.08	16.8696	First Coding Exon = N; Last Coding Exon = N; UTR = N; Out-of-Frame = Y; Creates a PTC when Skipped = N; Codes for the Only Functional Domain = N; Codes for the Only Repeat Domain = N; Contains a LP/P In-Frame Deletion = N; ≥ 10% of CDS and Codes for Multiple Domains/Repeats = N	Indispensable
NM_003024	ITSN1	26	2.075	4	2.28	8.24	7.51	4.98	5.605	1.625	2.71	3.25	1.7	0.81	1.455	0.01	0.06	0.08	16.8696	First Coding Exon = N; Last Coding Exon = N; UTR = N; Out-of-Frame = Y; Creates a PTC when Skipped = N; Codes for the Only Functional Domain = N; Codes for the Only Repeat Domain = N; Contains a LP/P In-Frame Deletion = N; ≥ 10% of CDS and Codes for Multiple Domains/Repeats = N	Indispensable
NM_003024	ITSN1	27	2.075	4	2.28	8.24	7.51	4.98	5.605	1.625	2.71	3.25	1.7	0.81	1.455	0.01	0.06	0.08	16.8696	First Coding Exon = N; Last Coding Exon = N; UTR = N; Out-of-Frame = Y; Creates a PTC when Skipped = N; Codes for the Only Functional Domain = N; Codes for the Only Repeat Domain = N; Contains a LP/P In-Frame Deletion = N; ≥ 10% of CDS and Codes for Multiple Domains/Repeats = N	Indispensable
NM_003024	ITSN1	28	2.075	4	2.28	8.24	7.51	4.98	5.605	1.625	2.71	3.25	1.7	0.81	1.455	0.01	0.06	0.08	16.8696	First Coding Exon = N; Last Coding Exon = N; UTR = N; Out-of-Frame = Y; Creates a PTC when Skipped = N; Codes for the Only Functional Domain = N; Codes for the Only Repeat Domain = N; Contains a LP/P In-Frame Deletion = N; ≥ 10% of CDS and Codes for Multiple Domains/Repeats = N	Indispensable
NM_003024	ITSN1	8	2.075	4	2.28	8.24	7.51	4.98	5.605	1.625	2.71	3.25	1.7	0.81	1.455	0.01	0.06	0.08	16.8696	First Coding Exon = N; Last Coding Exon = N; UTR = N; Out-of-Frame = Y; Creates a PTC when Skipped = N; Codes for the Only Functional Domain = N; Codes for the Only Repeat Domain = N; Contains a LP/P In-Frame Deletion = N; ≥ 10% of CDS and Codes for Multiple Domains/Repeats = N	Indispensable
NM_003024	ITSN1	11	2.075	4	2.28	8.24	7.51	4.98	5.605	1.625	2.71	3.25	1.7	0.81	1.455	0.01	0.06	0.08	16.8696	First Coding Exon = N; Last Coding Exon = N; UTR = N; Out-of-Frame = Y; Creates a PTC when Skipped = N; Codes for the Only Functional Domain = N; Codes for the Only Repeat Domain = N; Contains a LP/P In-Frame Deletion = N; ≥ 10% of CDS and Codes for Multiple Domains/Repeats = N	Indispensable
NM_003024	ITSN1	4	2.075	4	2.28	8.24	7.51	4.98	5.605	1.625	2.71	3.25	1.7	0.81	1.455	0.01	0.06	0.08	16.8696	First Coding Exon = N; Last Coding Exon = N; UTR = N; Out-of-Frame = Y; Creates a PTC when Skipped = N; Codes for the Only Functional Domain = N; Codes for the Only Repeat Domain = N; Contains a LP/P In-Frame Deletion = N; ≥ 10% of CDS and Codes for Multiple Domains/Repeats = N	Indispensable
NM_003024	ITSN1	5	2.075	4	2.28	8.24	7.51	4.98	5.605	1.625	2.71	3.25	1.7	0.81	1.455	0.01	0.06	0.08	16.8696	First Coding Exon = N; Last Coding Exon = N; UTR = N; Out-of-Frame = Y; Creates a PTC when Skipped = N; Codes for the Only Functional Domain = N; Codes for the Only Repeat Domain = N; Contains a LP/P In-Frame Deletion = N; ≥ 10% of CDS and Codes for Multiple Domains/Repeats = N	Indispensable
NM_003024	ITSN1	9	2.075	4	2.28	8.24	7.51	4.98	5.605	1.625	2.71	3.25	1.7	0.81	1.455	0.01	0.06	0.08	16.8696	First Coding Exon = N; Last Coding Exon = N; UTR = N; Out-of-Frame = Y; Creates a PTC when Skipped = N; Codes for the Only Functional Domain = N; Codes for the Only Repeat Domain = N; Contains a LP/P In-Frame Deletion = N; ≥ 10% of CDS and Codes for Multiple Domains/Repeats = N	Indispensable
NM_003024	ITSN1	10	2.075	4	2.28	8.24	7.51	4.98	5.605	1.625	2.71	3.25	1.7	0.81	1.455	0.01	0.06	0.08	16.8696	First Coding Exon = N; Last Coding Exon = N; UTR = N; Out-of-Frame = N; Creates a PTC when Skipped = Y; Codes for the Only Functional Domain = N; Codes for the Only Repeat Domain = N; Contains a LP/P In-Frame Deletion = N; ≥ 10% of CDS and Codes for Multiple Domains/Repeats = N	Indispensable
NM_003024	ITSN1	30	2.075	4	2.28	8.24	7.51	4.98	5.605	1.625	2.71	3.25	1.7	0.81	1.455	0.01	0.06	0.08	16.8696	First Coding Exon = N; Last Coding Exon = N; UTR = N; Out-of-Frame = Y; Creates a PTC when Skipped = N; Codes for the Only Functional Domain = N; Codes for the Only Repeat Domain = N; Contains a LP/P In-Frame Deletion = N; ≥ 10% of CDS and Codes for Multiple Domains/Repeats = N	Indispensable
NM_003024	ITSN1	31	2.075	4	2.28	8.24	7.51	4.98	5.605	1.625	2.71	3.25	1.7	0.81	1.455	0.01	0.06	0.08	16.8696	First Coding Exon = N; Last Coding Exon = N; UTR = N; Out-of-Frame = Y; Creates a PTC when Skipped = N; Codes for the Only Functional Domain = N; Codes for the Only Repeat Domain = N; Contains a LP/P In-Frame Deletion = N; ≥ 10% of CDS and Codes for Multiple Domains/Repeats = N	Indispensable
NM_003024	ITSN1	32	2.075	4	2.28	8.24	7.51	4.98	5.605	1.625	2.71	3.25	1.7	0.81	1.455	0.01	0.06	0.08	16.8696	First Coding Exon = N; Last Coding Exon = N; UTR = N; Out-of-Frame = Y; Creates a PTC when Skipped = N; Codes for the Only Functional Domain = N; Codes for the Only Repeat Domain = N; Contains a LP/P In-Frame Deletion = N; ≥ 10% of CDS and Codes for Multiple Domains/Repeats = N	Indispensable
NM_003024	ITSN1	36	2.075	4	2.28	8.24	7.51	4.98	5.605	1.625	2.71	3.25	1.7	0.81	1.455	0.01	0.06	0.08	16.8696	First Coding Exon = N; Last Coding Exon = N; UTR = N; Out-of-Frame = Y; Creates a PTC when Skipped = N; Codes for the Only Functional Domain = N; Codes for the Only Repeat Domain = N; Contains a LP/P In-Frame Deletion = N; ≥ 10% of CDS and Codes for Multiple Domains/Repeats = N	Indispensable
NM_003024	ITSN1	40	2.075	4	2.28	8.24	7.51	4.98	5.605	1.625	2.71	3.25	1.7	0.81	1.455	0.01	0.06	0.08	16.8696	First Coding Exon = N; Last Coding Exon = Y; UTR = N; Out-of-Frame = Y; Creates a PTC when Skipped = N; Codes for the Only Functional Domain = N; Codes for the Only Repeat Domain = N; Contains a LP/P In-Frame Deletion = N; ≥ 10% of CDS and Codes for Multiple Domains/Repeats = N	Indispensable
NM_003024	ITSN1	37	2.075	4	2.28	8.24	7.51	4.98	5.605	1.625	2.71	3.25	1.7	0.81	1.455	0.01	0.06	0.08	16.8696	First Coding Exon = N; Last Coding Exon = N; UTR = N; Out-of-Frame = Y; Creates a PTC when Skipped = N; Codes for the Only Functional Domain = N; Codes for the Only Repeat Domain = N; Contains a LP/P In-Frame Deletion = N; ≥ 10% of CDS and Codes for Multiple Domains/Repeats = N	Indispensable
NM_003024	ITSN1	1	2.075	4	2.28	8.24	7.51	4.98	5.605	1.625	2.71	3.25	1.7	0.81	1.455	0.01	0.06	0.08	16.8696	First Coding Exon = N; Last Coding Exon = N; UTR = Y; Out-of-Frame = N; Creates a PTC when Skipped = N; Codes for the Only Functional Domain = N; Codes for the Only Repeat Domain = N; Contains a LP/P In-Frame Deletion = N; ≥ 10% of CDS and Codes for Multiple Domains/Repeats = N	Indispensable
NM_003024	ITSN1	2	2.075	4	2.28	8.24	7.51	4.98	5.605	1.625	2.71	3.25	1.7	0.81	1.455	0.01	0.06	0.08	16.8696	First Coding Exon = Y; Last Coding Exon = N; UTR = N; Out-of-Frame = Y; Creates a PTC when Skipped = N; Codes for the Only Functional Domain = N; Codes for the Only Repeat Domain = N; Contains a LP/P In-Frame Deletion = N; ≥ 10% of CDS and Codes for Multiple Domains/Repeats = N	Indispensable
NM_003024	ITSN1	7	2.075	4	2.28	8.24	7.51	4.98	5.605	1.625	2.71	3.25	1.7	0.81	1.455	0.01	0.06	0.08	16.8696	First Coding Exon = N; Last Coding Exon = N; UTR = N; Out-of-Frame = Y; Creates a PTC when Skipped = N; Codes for the Only Functional Domain = N; Codes for the Only Repeat Domain = N; Contains a LP/P In-Frame Deletion = N; ≥ 10% of CDS and Codes for Multiple Domains/Repeats = N	Indispensable
NM_003024	ITSN1	12	2.075	4	2.28	8.24	7.51	4.98	5.605	1.625	2.71	3.25	1.7	0.81	1.455	0.01	0.06	0.08	16.8696	First Coding Exon = N; Last Coding Exon = N; UTR = N; Out-of-Frame = Y; Creates a PTC when Skipped = N; Codes for the Only Functional Domain = N; Codes for the Only Repeat Domain = N; Contains a LP/P In-Frame Deletion = N; ≥ 10% of CDS and Codes for Multiple Domains/Repeats = N	Indispensable
NM_003024	ITSN1	15	2.075	4	2.28	8.24	7.51	4.98	5.605	1.625	2.71	3.25	1.7	0.81	1.455	0.01	0.06	0.08	16.8696	First Coding Exon = N; Last Coding Exon = N; UTR = N; Out-of-Frame = Y; Creates a PTC when Skipped = N; Codes for the Only Functional Domain = N; Codes for the Only Repeat Domain = N; Contains a LP/P In-Frame Deletion = N; ≥ 10% of CDS and Codes for Multiple Domains/Repeats = N	Indispensable
NM_003024	ITSN1	16	2.075	4	2.28	8.24	7.51	4.98	5.605	1.625	2.71	3.25	1.7	0.81	1.455	0.01	0.06	0.08	16.8696	First Coding Exon = N; Last Coding Exon = N; UTR = N; Out-of-Frame = Y; Creates a PTC when Skipped = N; Codes for the Only Functional Domain = N; Codes for the Only Repeat Domain = N; Contains a LP/P In-Frame Deletion = N; ≥ 10% of CDS and Codes for Multiple Domains/Repeats = N	Indispensable
NM_003024	ITSN1	17	2.075	4	2.28	8.24	7.51	4.98	5.605	1.625	2.71	3.25	1.7	0.81	1.455	0.01	0.06	0.08	16.8696	First Coding Exon = N; Last Coding Exon = N; UTR = N; Out-of-Frame = Y; Creates a PTC when Skipped = N; Codes for the Only Functional Domain = N; Codes for the Only Repeat Domain = N; Contains a LP/P In-Frame Deletion = N; ≥ 10% of CDS and Codes for Multiple Domains/Repeats = N	Indispensable
NM_003024	ITSN1	18	2.075	4	2.28	8.24	7.51	4.98	5.605	1.625	2.71	3.25	1.7	0.81	1.455	0.01	0.06	0.08	16.8696	First Coding Exon = N; Last Coding Exon = N; UTR = N; Out-of-Frame = Y; Creates a PTC when Skipped = N; Codes for the Only Functional Domain = N; Codes for the Only Repeat Domain = N; Contains a LP/P In-Frame Deletion = N; ≥ 10% of CDS and Codes for Multiple Domains/Repeats = N	Indispensable
NM_003024	ITSN1	22	2.075	4	2.28	8.24	7.51	4.98	5.605	1.625	2.71	3.25	1.7	0.81	1.455	0.01	0.06	0.08	16.8696	First Coding Exon = N; Last Coding Exon = N; UTR = N; Out-of-Frame = Y; Creates a PTC when Skipped = N; Codes for the Only Functional Domain = N; Codes for the Only Repeat Domain = N; Contains a LP/P In-Frame Deletion = N; ≥ 10% of CDS and Codes for Multiple Domains/Repeats = N	Indispensable
NM_002225	IVD	1	14.675	16.94	18.28	23.48	22.34	19.61	18.67	12.5	18.125	20.3	15.44	14.34	15.12	18.69	20.59	30.51	6.95715	First Coding Exon = Y; Last Coding Exon = N; UTR = N; Out-of-Frame = N; Creates a PTC when Skipped = N; Codes for the Only Functional Domain = N; Codes for the Only Repeat Domain = N; Contains a LP/P In-Frame Deletion = N; ≥ 10% of CDS and Codes for Multiple Domains/Repeats = N	Indispensable
NM_002225	IVD	3	14.675	16.94	18.28	23.48	22.34	19.61	18.67	12.5	18.125	20.3	15.44	14.34	15.12	18.69	20.59	30.51	6.95715	First Coding Exon = N; Last Coding Exon = N; UTR = N; Out-of-Frame = Y; Creates a PTC when Skipped = N; Codes for the Only Functional Domain = N; Codes for the Only Repeat Domain = N; Contains a LP/P In-Frame Deletion = N; ≥ 10% of CDS and Codes for Multiple Domains/Repeats = N	Indispensable
NM_002225	IVD	4	14.675	16.94	18.28	23.48	22.34	19.61	18.67	12.5	18.125	20.3	15.44	14.34	15.12	18.69	20.59	30.51	6.95715	First Coding Exon = N; Last Coding Exon = N; UTR = N; Out-of-Frame = Y; Creates a PTC when Skipped = N; Codes for the Only Functional Domain = N; Codes for the Only Repeat Domain = N; Contains a LP/P In-Frame Deletion = N; ≥ 10% of CDS and Codes for Multiple Domains/Repeats = N	Indispensable
NM_002225	IVD	5	14.675	16.94	18.28	23.48	22.34	19.61	18.67	12.5	18.125	20.3	15.44	14.34	15.12	18.69	20.59	30.51	6.95715	First Coding Exon = N; Last Coding Exon = N; UTR = N; Out-of-Frame = Y; Creates a PTC when Skipped = N; Codes for the Only Functional Domain = N; Codes for the Only Repeat Domain = N; Contains a LP/P In-Frame Deletion = N; ≥ 10% of CDS and Codes for Multiple Domains/Repeats = N	Indispensable
NM_002225	IVD	6	14.675	16.94	18.28	23.48	22.34	19.61	18.67	12.5	18.125	20.3	15.44	14.34	15.12	18.69	20.59	30.51	6.95715	First Coding Exon = N; Last Coding Exon = N; UTR = N; Out-of-Frame = Y; Creates a PTC when Skipped = N; Codes for the Only Functional Domain = N; Codes for the Only Repeat Domain = N; Contains a LP/P In-Frame Deletion = N; ≥ 10% of CDS and Codes for Multiple Domains/Repeats = N	Indispensable
NM_002225	IVD	7	14.675	16.94	18.28	23.48	22.34	19.61	18.67	12.5	18.125	20.3	15.44	14.34	15.12	18.69	20.59	30.51	6.95715	First Coding Exon = N; Last Coding Exon = N; UTR = N; Out-of-Frame = Y; Creates a PTC when Skipped = N; Codes for the Only Functional Domain = N; Codes for the Only Repeat Domain = N; Contains a LP/P In-Frame Deletion = N; ≥ 10% of CDS and Codes for Multiple Domains/Repeats = N	Indispensable
NM_002225	IVD	8	14.675	16.94	18.28	23.48	22.34	19.61	18.67	12.5	18.125	20.3	15.44	14.34	15.12	18.69	20.59	30.51	6.95715	First Coding Exon = N; Last Coding Exon = N; UTR = N; Out-of-Frame = Y; Creates a PTC when Skipped = N; Codes for the Only Functional Domain = N; Codes for the Only Repeat Domain = N; Contains a LP/P In-Frame Deletion = N; ≥ 10% of CDS and Codes for Multiple Domains/Repeats = N	Indispensable
NM_002225	IVD	9	14.675	16.94	18.28	23.48	22.34	19.61	18.67	12.5	18.125	20.3	15.44	14.34	15.12	18.69	20.59	30.51	6.95715	First Coding Exon = N; Last Coding Exon = N; UTR = N; Out-of-Frame = Y; Creates a PTC when Skipped = N; Codes for the Only Functional Domain = N; Codes for the Only Repeat Domain = N; Contains a LP/P In-Frame Deletion = N; ≥ 10% of CDS and Codes for Multiple Domains/Repeats = N	Indispensable
NM_002225	IVD	11	14.675	16.94	18.28	23.48	22.34	19.61	18.67	12.5	18.125	20.3	15.44	14.34	15.12	18.69	20.59	30.51	6.95715	First Coding Exon = N; Last Coding Exon = N; UTR = N; Out-of-Frame = Y; Creates a PTC when Skipped = N; Codes for the Only Functional Domain = N; Codes for the Only Repeat Domain = N; Contains a LP/P In-Frame Deletion = N; ≥ 10% of CDS and Codes for Multiple Domains/Repeats = N	Indispensable
NM_002225	IVD	12	14.675	16.94	18.28	23.48	22.34	19.61	18.67	12.5	18.125	20.3	15.44	14.34	15.12	18.69	20.59	30.51	6.95715	First Coding Exon = N; Last Coding Exon = Y; UTR = N; Out-of-Frame = Y; Creates a PTC when Skipped = N; Codes for the Only Functional Domain = N; Codes for the Only Repeat Domain = N; Contains a LP/P In-Frame Deletion = N; ≥ 10% of CDS and Codes for Multiple Domains/Repeats = N	Indispensable
NM_006469	IVNS1ABP	3	6.99	6.515	11.81	14.165	12.02	7.36	8.525	7.46	8.115	8.11	11.89	12.89	9.735	27.875	13.09	3.94	11.9165	First Coding Exon = Y; Last Coding Exon = N; UTR = N; Out-of-Frame = N; Creates a PTC when Skipped = N; Codes for the Only Functional Domain = N; Codes for the Only Repeat Domain = N; Contains a LP/P In-Frame Deletion = N; ≥ 10% of CDS and Codes for Multiple Domains/Repeats = N	Indispensable
NM_006469	IVNS1ABP	4	6.99	6.515	11.81	14.165	12.02	7.36	8.525	7.46	8.115	8.11	11.89	12.89	9.735	27.875	13.09	3.94	11.9165	First Coding Exon = N; Last Coding Exon = N; UTR = N; Out-of-Frame = Y; Creates a PTC when Skipped = N; Codes for the Only Functional Domain = N; Codes for the Only Repeat Domain = N; Contains a LP/P In-Frame Deletion = N; ≥ 10% of CDS and Codes for Multiple Domains/Repeats = N	Indispensable
NM_006469	IVNS1ABP	5	6.99	6.515	11.81	14.165	12.02	7.36	8.525	7.46	8.115	8.11	11.89	12.89	9.735	27.875	13.09	3.94	11.9165	First Coding Exon = N; Last Coding Exon = N; UTR = N; Out-of-Frame = Y; Creates a PTC when Skipped = N; Codes for the Only Functional Domain = N; Codes for the Only Repeat Domain = N; Contains a LP/P In-Frame Deletion = N; ≥ 10% of CDS and Codes for Multiple Domains/Repeats = N	Indispensable
NM_006469	IVNS1ABP	9	6.99	6.515	11.81	14.165	12.02	7.36	8.525	7.46	8.115	8.11	11.89	12.89	9.735	27.875	13.09	3.94	11.9165	First Coding Exon = N; Last Coding Exon = N; UTR = N; Out-of-Frame = Y; Creates a PTC when Skipped = N; Codes for the Only Functional Domain = N; Codes for the Only Repeat Domain = N; Contains a LP/P In-Frame Deletion = N; ≥ 10% of CDS and Codes for Multiple Domains/Repeats = N	Indispensable
NM_006469	IVNS1ABP	6	6.99	6.515	11.81	14.165	12.02	7.36	8.525	7.46	8.115	8.11	11.89	12.89	9.735	27.875	13.09	3.94	11.9165	First Coding Exon = N; Last Coding Exon = N; UTR = N; Out-of-Frame = N; Creates a PTC when Skipped = N; Codes for the Only Functional Domain = Y; Codes for the Only Repeat Domain = N; Contains a LP/P In-Frame Deletion = N; ≥ 10% of CDS and Codes for Multiple Domains/Repeats = N	Indispensable
NM_006469	IVNS1ABP	1	6.99	6.515	11.81	14.165	12.02	7.36	8.525	7.46	8.115	8.11	11.89	12.89	9.735	27.875	13.09	3.94	11.9165	First Coding Exon = N; Last Coding Exon = N; UTR = Y; Out-of-Frame = N; Creates a PTC when Skipped = N; Codes for the Only Functional Domain = N; Codes for the Only Repeat Domain = N; Contains a LP/P In-Frame Deletion = N; ≥ 10% of CDS and Codes for Multiple Domains/Repeats = N	Indispensable
NM_006469	IVNS1ABP	2	6.99	6.515	11.81	14.165	12.02	7.36	8.525	7.46	8.115	8.11	11.89	12.89	9.735	27.875	13.09	3.94	11.9165	First Coding Exon = N; Last Coding Exon = N; UTR = Y; Out-of-Frame = N; Creates a PTC when Skipped = N; Codes for the Only Functional Domain = N; Codes for the Only Repeat Domain = N; Contains a LP/P In-Frame Deletion = N; ≥ 10% of CDS and Codes for Multiple Domains/Repeats = N	Indispensable
NM_006469	IVNS1ABP	11	6.99	6.515	11.81	14.165	12.02	7.36	8.525	7.46	8.115	8.11	11.89	12.89	9.735	27.875	13.09	3.94	11.9165	First Coding Exon = N; Last Coding Exon = N; UTR = N; Out-of-Frame = Y; Creates a PTC when Skipped = N; Codes for the Only Functional Domain = N; Codes for the Only Repeat Domain = N; Contains a LP/P In-Frame Deletion = N; ≥ 10% of CDS and Codes for Multiple Domains/Repeats = N	Indispensable
NM_006469	IVNS1ABP	12	6.99	6.515	11.81	14.165	12.02	7.36	8.525	7.46	8.115	8.11	11.89	12.89	9.735	27.875	13.09	3.94	11.9165	First Coding Exon = N; Last Coding Exon = N; UTR = N; Out-of-Frame = Y; Creates a PTC when Skipped = N; Codes for the Only Functional Domain = N; Codes for the Only Repeat Domain = N; Contains a LP/P In-Frame Deletion = N; ≥ 10% of CDS and Codes for Multiple Domains/Repeats = N	Indispensable
NM_006469	IVNS1ABP	15	6.99	6.515	11.81	14.165	12.02	7.36	8.525	7.46	8.115	8.11	11.89	12.89	9.735	27.875	13.09	3.94	11.9165	First Coding Exon = N; Last Coding Exon = Y; UTR = N; Out-of-Frame = Y; Creates a PTC when Skipped = N; Codes for the Only Functional Domain = N; Codes for the Only Repeat Domain = N; Contains a LP/P In-Frame Deletion = N; ≥ 10% of CDS and Codes for Multiple Domains/Repeats = Y	Indispensable
NM_203395	IYD	1	0	0	0	0	0	0	0	0	0	0	0	0	0	0	0	2.01	0.252945	First Coding Exon = Y; Last Coding Exon = N; UTR = N; Out-of-Frame = Y; Creates a PTC when Skipped = N; Codes for the Only Functional Domain = N; Codes for the Only Repeat Domain = N; Contains a LP/P In-Frame Deletion = N; ≥ 10% of CDS and Codes for Multiple Domains/Repeats = N	Indispensable
NM_203395	IYD	3	0	0	0	0	0	0	0	0	0	0	0	0	0	0	0	2.01	0.252945	First Coding Exon = N; Last Coding Exon = N; UTR = N; Out-of-Frame = Y; Creates a PTC when Skipped = N; Codes for the Only Functional Domain = N; Codes for the Only Repeat Domain = N; Contains a LP/P In-Frame Deletion = N; ≥ 10% of CDS and Codes for Multiple Domains/Repeats = N	Indispensable
NM_203395	IYD	4	0	0	0	0	0	0	0	0	0	0	0	0	0	0	0	2.01	0.252945	First Coding Exon = N; Last Coding Exon = N; UTR = N; Out-of-Frame = Y; Creates a PTC when Skipped = N; Codes for the Only Functional Domain = N; Codes for the Only Repeat Domain = N; Contains a LP/P In-Frame Deletion = N; ≥ 10% of CDS and Codes for Multiple Domains/Repeats = N	Indispensable
NM_203395	IYD	5	0	0	0	0	0	0	0	0	0	0	0	0	0	0	0	2.01	0.252945	First Coding Exon = N; Last Coding Exon = Y; UTR = N; Out-of-Frame = Y; Creates a PTC when Skipped = N; Codes for the Only Functional Domain = N; Codes for the Only Repeat Domain = N; Contains a LP/P In-Frame Deletion = N; ≥ 10% of CDS and Codes for Multiple Domains/Repeats = N	Indispensable
NM_000214	JAG1	5	3.2	2.855	3.35	1.345	1.88	3.05	2.895	3.415	3.95	3.805	2.84	3.31	3.55	2.945	4.46	1.6	26.8479	First Coding Exon = N; Last Coding Exon = N; UTR = N; Out-of-Frame = Y; Creates a PTC when Skipped = N; Codes for the Only Functional Domain = N; Codes for the Only Repeat Domain = N; Contains a LP/P In-Frame Deletion = N; ≥ 10% of CDS and Codes for Multiple Domains/Repeats = N	Indispensable
NM_000214	JAG1	11	3.2	2.855	3.35	1.345	1.88	3.05	2.895	3.415	3.95	3.805	2.84	3.31	3.55	2.945	4.46	1.6	26.8479	First Coding Exon = N; Last Coding Exon = N; UTR = N; Out-of-Frame = Y; Creates a PTC when Skipped = N; Codes for the Only Functional Domain = N; Codes for the Only Repeat Domain = N; Contains a LP/P In-Frame Deletion = N; ≥ 10% of CDS and Codes for Multiple Domains/Repeats = N	Indispensable
NM_000214	JAG1	13	3.2	2.855	3.35	1.345	1.88	3.05	2.895	3.415	3.95	3.805	2.84	3.31	3.55	2.945	4.46	1.6	26.8479	First Coding Exon = N; Last Coding Exon = N; UTR = N; Out-of-Frame = Y; Creates a PTC when Skipped = N; Codes for the Only Functional Domain = N; Codes for the Only Repeat Domain = N; Contains a LP/P In-Frame Deletion = N; ≥ 10% of CDS and Codes for Multiple Domains/Repeats = N	Indispensable
NM_000214	JAG1	19	3.2	2.855	3.35	1.345	1.88	3.05	2.895	3.415	3.95	3.805	2.84	3.31	3.55	2.945	4.46	1.6	26.8479	First Coding Exon = N; Last Coding Exon = N; UTR = N; Out-of-Frame = Y; Creates a PTC when Skipped = N; Codes for the Only Functional Domain = N; Codes for the Only Repeat Domain = N; Contains a LP/P In-Frame Deletion = N; ≥ 10% of CDS and Codes for Multiple Domains/Repeats = N	Indispensable
NM_000214	JAG1	20	3.2	2.855	3.35	1.345	1.88	3.05	2.895	3.415	3.95	3.805	2.84	3.31	3.55	2.945	4.46	1.6	26.8479	First Coding Exon = N; Last Coding Exon = N; UTR = N; Out-of-Frame = Y; Creates a PTC when Skipped = N; Codes for the Only Functional Domain = N; Codes for the Only Repeat Domain = N; Contains a LP/P In-Frame Deletion = N; ≥ 10% of CDS and Codes for Multiple Domains/Repeats = N	Indispensable
NM_000214	JAG1	6	3.2	2.855	3.35	1.345	1.88	3.05	2.895	3.415	3.95	3.805	2.84	3.31	3.55	2.945	4.46	1.6	26.8479	First Coding Exon = N; Last Coding Exon = N; UTR = N; Out-of-Frame = Y; Creates a PTC when Skipped = N; Codes for the Only Functional Domain = N; Codes for the Only Repeat Domain = N; Contains a LP/P In-Frame Deletion = N; ≥ 10% of CDS and Codes for Multiple Domains/Repeats = N	Indispensable
NM_000214	JAG1	1	3.2	2.855	3.35	1.345	1.88	3.05	2.895	3.415	3.95	3.805	2.84	3.31	3.55	2.945	4.46	1.6	26.8479	First Coding Exon = Y; Last Coding Exon = N; UTR = N; Out-of-Frame = N; Creates a PTC when Skipped = N; Codes for the Only Functional Domain = N; Codes for the Only Repeat Domain = N; Contains a LP/P In-Frame Deletion = Y; ≥ 10% of CDS and Codes for Multiple Domains/Repeats = N	Indispensable
NM_000214	JAG1	3	3.2	2.855	3.35	1.345	1.88	3.05	2.895	3.415	3.95	3.805	2.84	3.31	3.55	2.945	4.46	1.6	26.8479	First Coding Exon = N; Last Coding Exon = N; UTR = N; Out-of-Frame = Y; Creates a PTC when Skipped = N; Codes for the Only Functional Domain = N; Codes for the Only Repeat Domain = N; Contains a LP/P In-Frame Deletion = N; ≥ 10% of CDS and Codes for Multiple Domains/Repeats = N	Indispensable
NM_000214	JAG1	22	3.2	2.855	3.35	1.345	1.88	3.05	2.895	3.415	3.95	3.805	2.84	3.31	3.55	2.945	4.46	1.6	26.8479	First Coding Exon = N; Last Coding Exon = N; UTR = N; Out-of-Frame = Y; Creates a PTC when Skipped = N; Codes for the Only Functional Domain = N; Codes for the Only Repeat Domain = N; Contains a LP/P In-Frame Deletion = N; ≥ 10% of CDS and Codes for Multiple Domains/Repeats = N	Indispensable
NM_000214	JAG1	25	3.2	2.855	3.35	1.345	1.88	3.05	2.895	3.415	3.95	3.805	2.84	3.31	3.55	2.945	4.46	1.6	26.8479	First Coding Exon = N; Last Coding Exon = N; UTR = N; Out-of-Frame = Y; Creates a PTC when Skipped = N; Codes for the Only Functional Domain = N; Codes for the Only Repeat Domain = N; Contains a LP/P In-Frame Deletion = N; ≥ 10% of CDS and Codes for Multiple Domains/Repeats = N	Indispensable
NM_000214	JAG1	26	3.2	2.855	3.35	1.345	1.88	3.05	2.895	3.415	3.95	3.805	2.84	3.31	3.55	2.945	4.46	1.6	26.8479	First Coding Exon = N; Last Coding Exon = Y; UTR = N; Out-of-Frame = Y; Creates a PTC when Skipped = N; Codes for the Only Functional Domain = N; Codes for the Only Repeat Domain = N; Contains a LP/P In-Frame Deletion = N; ≥ 10% of CDS and Codes for Multiple Domains/Repeats = N	Indispensable
NM_002226	JAG2	5	1.415	1.98	1.59	4.005	5.17	3.55	2.645	1.505	3	1.64	1.54	1.46	1.92	0.08	0	0.27	1.11647	First Coding Exon = N; Last Coding Exon = N; UTR = N; Out-of-Frame = Y; Creates a PTC when Skipped = N; Codes for the Only Functional Domain = N; Codes for the Only Repeat Domain = N; Contains a LP/P In-Frame Deletion = N; ≥ 10% of CDS and Codes for Multiple Domains/Repeats = N	Indispensable
NM_002226	JAG2	11	1.415	1.98	1.59	4.005	5.17	3.55	2.645	1.505	3	1.64	1.54	1.46	1.92	0.08	0	0.27	1.11647	First Coding Exon = N; Last Coding Exon = N; UTR = N; Out-of-Frame = Y; Creates a PTC when Skipped = N; Codes for the Only Functional Domain = N; Codes for the Only Repeat Domain = N; Contains a LP/P In-Frame Deletion = N; ≥ 10% of CDS and Codes for Multiple Domains/Repeats = N	Indispensable
NM_002226	JAG2	19	1.415	1.98	1.59	4.005	5.17	3.55	2.645	1.505	3	1.64	1.54	1.46	1.92	0.08	0	0.27	1.11647	First Coding Exon = N; Last Coding Exon = N; UTR = N; Out-of-Frame = Y; Creates a PTC when Skipped = N; Codes for the Only Functional Domain = N; Codes for the Only Repeat Domain = N; Contains a LP/P In-Frame Deletion = N; ≥ 10% of CDS and Codes for Multiple Domains/Repeats = N	Indispensable
NM_002226	JAG2	13	1.415	1.98	1.59	4.005	5.17	3.55	2.645	1.505	3	1.64	1.54	1.46	1.92	0.08	0	0.27	1.11647	First Coding Exon = N; Last Coding Exon = N; UTR = N; Out-of-Frame = Y; Creates a PTC when Skipped = N; Codes for the Only Functional Domain = N; Codes for the Only Repeat Domain = N; Contains a LP/P In-Frame Deletion = N; ≥ 10% of CDS and Codes for Multiple Domains/Repeats = N	Indispensable
NM_002226	JAG2	20	1.415	1.98	1.59	4.005	5.17	3.55	2.645	1.505	3	1.64	1.54	1.46	1.92	0.08	0	0.27	1.11647	First Coding Exon = N; Last Coding Exon = N; UTR = N; Out-of-Frame = Y; Creates a PTC when Skipped = N; Codes for the Only Functional Domain = N; Codes for the Only Repeat Domain = N; Contains a LP/P In-Frame Deletion = N; ≥ 10% of CDS and Codes for Multiple Domains/Repeats = N	Indispensable
NM_002226	JAG2	6	1.415	1.98	1.59	4.005	5.17	3.55	2.645	1.505	3	1.64	1.54	1.46	1.92	0.08	0	0.27	1.11647	First Coding Exon = N; Last Coding Exon = N; UTR = N; Out-of-Frame = Y; Creates a PTC when Skipped = N; Codes for the Only Functional Domain = N; Codes for the Only Repeat Domain = N; Contains a LP/P In-Frame Deletion = N; ≥ 10% of CDS and Codes for Multiple Domains/Repeats = N	Indispensable
NM_002226	JAG2	22	1.415	1.98	1.59	4.005	5.17	3.55	2.645	1.505	3	1.64	1.54	1.46	1.92	0.08	0	0.27	1.11647	First Coding Exon = N; Last Coding Exon = N; UTR = N; Out-of-Frame = Y; Creates a PTC when Skipped = N; Codes for the Only Functional Domain = N; Codes for the Only Repeat Domain = N; Contains a LP/P In-Frame Deletion = N; ≥ 10% of CDS and Codes for Multiple Domains/Repeats = N	Indispensable
NM_002226	JAG2	1	1.415	1.98	1.59	4.005	5.17	3.55	2.645	1.505	3	1.64	1.54	1.46	1.92	0.08	0	0.27	1.11647	First Coding Exon = Y; Last Coding Exon = N; UTR = N; Out-of-Frame = N; Creates a PTC when Skipped = N; Codes for the Only Functional Domain = N; Codes for the Only Repeat Domain = N; Contains a LP/P In-Frame Deletion = N; ≥ 10% of CDS and Codes for Multiple Domains/Repeats = N	Indispensable
NM_002226	JAG2	3	1.415	1.98	1.59	4.005	5.17	3.55	2.645	1.505	3	1.64	1.54	1.46	1.92	0.08	0	0.27	1.11647	First Coding Exon = N; Last Coding Exon = N; UTR = N; Out-of-Frame = Y; Creates a PTC when Skipped = N; Codes for the Only Functional Domain = N; Codes for the Only Repeat Domain = N; Contains a LP/P In-Frame Deletion = N; ≥ 10% of CDS and Codes for Multiple Domains/Repeats = N	Indispensable
NM_002226	JAG2	25	1.415	1.98	1.59	4.005	5.17	3.55	2.645	1.505	3	1.64	1.54	1.46	1.92	0.08	0	0.27	1.11647	First Coding Exon = N; Last Coding Exon = N; UTR = N; Out-of-Frame = Y; Creates a PTC when Skipped = N; Codes for the Only Functional Domain = N; Codes for the Only Repeat Domain = N; Contains a LP/P In-Frame Deletion = N; ≥ 10% of CDS and Codes for Multiple Domains/Repeats = N	Indispensable
NM_002226	JAG2	26	1.415	1.98	1.59	4.005	5.17	3.55	2.645	1.505	3	1.64	1.54	1.46	1.92	0.08	0	0.27	1.11647	First Coding Exon = N; Last Coding Exon = Y; UTR = N; Out-of-Frame = Y; Creates a PTC when Skipped = N; Codes for the Only Functional Domain = N; Codes for the Only Repeat Domain = N; Contains a LP/P In-Frame Deletion = N; ≥ 10% of CDS and Codes for Multiple Domains/Repeats = N	Indispensable
NM_032492	JAGN1	1	2.955	3.445	3.83	5.13	4.97	3.76	4.025	2.945	4.23	4.025	3.51	4.33	3.62	25.885	27.49	4.08	5.06355	First Coding Exon = Y; Last Coding Exon = N; UTR = N; Out-of-Frame = Y; Creates a PTC when Skipped = N; Codes for the Only Functional Domain = N; Codes for the Only Repeat Domain = N; Contains a LP/P In-Frame Deletion = N; ≥ 10% of CDS and Codes for Multiple Domains/Repeats = N	Indispensable
NM_032492	JAGN1	2	2.955	3.445	3.83	5.13	4.97	3.76	4.025	2.945	4.23	4.025	3.51	4.33	3.62	25.885	27.49	4.08	5.06355	First Coding Exon = N; Last Coding Exon = Y; UTR = N; Out-of-Frame = Y; Creates a PTC when Skipped = N; Codes for the Only Functional Domain = N; Codes for the Only Repeat Domain = N; Contains a LP/P In-Frame Deletion = N; ≥ 10% of CDS and Codes for Multiple Domains/Repeats = N	Indispensable
NM_002227	JAK1	12	4.57	5.53	5.89	16.53	12.59	6.26	7.87	4.13	5.88	5.155	4.41	6.75	5.135	11.805	36.81	2.81	0.0977926	First Coding Exon = N; Last Coding Exon = N; UTR = N; Out-of-Frame = Y; Creates a PTC when Skipped = N; Codes for the Only Functional Domain = N; Codes for the Only Repeat Domain = N; Contains a LP/P In-Frame Deletion = N; ≥ 10% of CDS and Codes for Multiple Domains/Repeats = N	Indispensable
NM_002227	JAK1	14	4.57	5.53	5.89	16.53	12.59	6.26	7.87	4.13	5.88	5.155	4.41	6.75	5.135	11.805	36.81	2.81	0.0977926	First Coding Exon = N; Last Coding Exon = N; UTR = N; Out-of-Frame = Y; Creates a PTC when Skipped = N; Codes for the Only Functional Domain = N; Codes for the Only Repeat Domain = N; Contains a LP/P In-Frame Deletion = N; ≥ 10% of CDS and Codes for Multiple Domains/Repeats = N	Indispensable
NM_002227	JAK1	15	4.57	5.53	5.89	16.53	12.59	6.26	7.87	4.13	5.88	5.155	4.41	6.75	5.135	11.805	36.81	2.81	0.0977926	First Coding Exon = N; Last Coding Exon = N; UTR = N; Out-of-Frame = Y; Creates a PTC when Skipped = N; Codes for the Only Functional Domain = N; Codes for the Only Repeat Domain = N; Contains a LP/P In-Frame Deletion = N; ≥ 10% of CDS and Codes for Multiple Domains/Repeats = N	Indispensable
NM_002227	JAK1	16	4.57	5.53	5.89	16.53	12.59	6.26	7.87	4.13	5.88	5.155	4.41	6.75	5.135	11.805	36.81	2.81	0.0977926	First Coding Exon = N; Last Coding Exon = N; UTR = N; Out-of-Frame = Y; Creates a PTC when Skipped = N; Codes for the Only Functional Domain = N; Codes for the Only Repeat Domain = N; Contains a LP/P In-Frame Deletion = N; ≥ 10% of CDS and Codes for Multiple Domains/Repeats = N	Indispensable
NM_002227	JAK1	17	4.57	5.53	5.89	16.53	12.59	6.26	7.87	4.13	5.88	5.155	4.41	6.75	5.135	11.805	36.81	2.81	0.0977926	First Coding Exon = N; Last Coding Exon = N; UTR = N; Out-of-Frame = Y; Creates a PTC when Skipped = N; Codes for the Only Functional Domain = N; Codes for the Only Repeat Domain = N; Contains a LP/P In-Frame Deletion = N; ≥ 10% of CDS and Codes for Multiple Domains/Repeats = N	Indispensable
NM_002227	JAK1	18	4.57	5.53	5.89	16.53	12.59	6.26	7.87	4.13	5.88	5.155	4.41	6.75	5.135	11.805	36.81	2.81	0.0977926	First Coding Exon = N; Last Coding Exon = N; UTR = N; Out-of-Frame = Y; Creates a PTC when Skipped = N; Codes for the Only Functional Domain = N; Codes for the Only Repeat Domain = N; Contains a LP/P In-Frame Deletion = N; ≥ 10% of CDS and Codes for Multiple Domains/Repeats = N	Indispensable
NM_002227	JAK1	20	4.57	5.53	5.89	16.53	12.59	6.26	7.87	4.13	5.88	5.155	4.41	6.75	5.135	11.805	36.81	2.81	0.0977926	First Coding Exon = N; Last Coding Exon = N; UTR = N; Out-of-Frame = Y; Creates a PTC when Skipped = N; Codes for the Only Functional Domain = N; Codes for the Only Repeat Domain = N; Contains a LP/P In-Frame Deletion = N; ≥ 10% of CDS and Codes for Multiple Domains/Repeats = N	Indispensable
NM_002227	JAK1	21	4.57	5.53	5.89	16.53	12.59	6.26	7.87	4.13	5.88	5.155	4.41	6.75	5.135	11.805	36.81	2.81	0.0977926	First Coding Exon = N; Last Coding Exon = N; UTR = N; Out-of-Frame = Y; Creates a PTC when Skipped = N; Codes for the Only Functional Domain = N; Codes for the Only Repeat Domain = N; Contains a LP/P In-Frame Deletion = N; ≥ 10% of CDS and Codes for Multiple Domains/Repeats = N	Indispensable
NM_002227	JAK1	22	4.57	5.53	5.89	16.53	12.59	6.26	7.87	4.13	5.88	5.155	4.41	6.75	5.135	11.805	36.81	2.81	0.0977926	First Coding Exon = N; Last Coding Exon = N; UTR = N; Out-of-Frame = Y; Creates a PTC when Skipped = N; Codes for the Only Functional Domain = N; Codes for the Only Repeat Domain = N; Contains a LP/P In-Frame Deletion = N; ≥ 10% of CDS and Codes for Multiple Domains/Repeats = N	Indispensable
NM_002227	JAK1	23	4.57	5.53	5.89	16.53	12.59	6.26	7.87	4.13	5.88	5.155	4.41	6.75	5.135	11.805	36.81	2.81	0.0977926	First Coding Exon = N; Last Coding Exon = N; UTR = N; Out-of-Frame = Y; Creates a PTC when Skipped = N; Codes for the Only Functional Domain = N; Codes for the Only Repeat Domain = N; Contains a LP/P In-Frame Deletion = N; ≥ 10% of CDS and Codes for Multiple Domains/Repeats = N	Indispensable
NM_002227	JAK1	25	4.57	5.53	5.89	16.53	12.59	6.26	7.87	4.13	5.88	5.155	4.41	6.75	5.135	11.805	36.81	2.81	0.0977926	First Coding Exon = N; Last Coding Exon = Y; UTR = N; Out-of-Frame = Y; Creates a PTC when Skipped = N; Codes for the Only Functional Domain = N; Codes for the Only Repeat Domain = N; Contains a LP/P In-Frame Deletion = N; ≥ 10% of CDS and Codes for Multiple Domains/Repeats = N	Indispensable
NM_002227	JAK1	3	4.57	5.53	5.89	16.53	12.59	6.26	7.87	4.13	5.88	5.155	4.41	6.75	5.135	11.805	36.81	2.81	0.0977926	First Coding Exon = N; Last Coding Exon = N; UTR = N; Out-of-Frame = Y; Creates a PTC when Skipped = N; Codes for the Only Functional Domain = N; Codes for the Only Repeat Domain = N; Contains a LP/P In-Frame Deletion = N; ≥ 10% of CDS and Codes for Multiple Domains/Repeats = N	Indispensable
NM_002227	JAK1	4	4.57	5.53	5.89	16.53	12.59	6.26	7.87	4.13	5.88	5.155	4.41	6.75	5.135	11.805	36.81	2.81	0.0977926	First Coding Exon = N; Last Coding Exon = N; UTR = N; Out-of-Frame = Y; Creates a PTC when Skipped = N; Codes for the Only Functional Domain = N; Codes for the Only Repeat Domain = N; Contains a LP/P In-Frame Deletion = N; ≥ 10% of CDS and Codes for Multiple Domains/Repeats = N	Indispensable
NM_002227	JAK1	5	4.57	5.53	5.89	16.53	12.59	6.26	7.87	4.13	5.88	5.155	4.41	6.75	5.135	11.805	36.81	2.81	0.0977926	First Coding Exon = N; Last Coding Exon = N; UTR = N; Out-of-Frame = Y; Creates a PTC when Skipped = N; Codes for the Only Functional Domain = N; Codes for the Only Repeat Domain = N; Contains a LP/P In-Frame Deletion = N; ≥ 10% of CDS and Codes for Multiple Domains/Repeats = N	Indispensable
NM_002227	JAK1	6	4.57	5.53	5.89	16.53	12.59	6.26	7.87	4.13	5.88	5.155	4.41	6.75	5.135	11.805	36.81	2.81	0.0977926	First Coding Exon = N; Last Coding Exon = N; UTR = N; Out-of-Frame = Y; Creates a PTC when Skipped = N; Codes for the Only Functional Domain = N; Codes for the Only Repeat Domain = N; Contains a LP/P In-Frame Deletion = N; ≥ 10% of CDS and Codes for Multiple Domains/Repeats = N	Indispensable
NM_002227	JAK1	7	4.57	5.53	5.89	16.53	12.59	6.26	7.87	4.13	5.88	5.155	4.41	6.75	5.135	11.805	36.81	2.81	0.0977926	First Coding Exon = N; Last Coding Exon = N; UTR = N; Out-of-Frame = Y; Creates a PTC when Skipped = N; Codes for the Only Functional Domain = N; Codes for the Only Repeat Domain = N; Contains a LP/P In-Frame Deletion = N; ≥ 10% of CDS and Codes for Multiple Domains/Repeats = N	Indispensable
NM_002227	JAK1	10	4.57	5.53	5.89	16.53	12.59	6.26	7.87	4.13	5.88	5.155	4.41	6.75	5.135	11.805	36.81	2.81	0.0977926	First Coding Exon = N; Last Coding Exon = N; UTR = N; Out-of-Frame = Y; Creates a PTC when Skipped = N; Codes for the Only Functional Domain = N; Codes for the Only Repeat Domain = N; Contains a LP/P In-Frame Deletion = N; ≥ 10% of CDS and Codes for Multiple Domains/Repeats = N	Indispensable
NM_002227	JAK1	11	4.57	5.53	5.89	16.53	12.59	6.26	7.87	4.13	5.88	5.155	4.41	6.75	5.135	11.805	36.81	2.81	0.0977926	First Coding Exon = N; Last Coding Exon = N; UTR = N; Out-of-Frame = Y; Creates a PTC when Skipped = N; Codes for the Only Functional Domain = N; Codes for the Only Repeat Domain = N; Contains a LP/P In-Frame Deletion = N; ≥ 10% of CDS and Codes for Multiple Domains/Repeats = N	Indispensable
NM_002227	JAK1	19	4.57	5.53	5.89	16.53	12.59	6.26	7.87	4.13	5.88	5.155	4.41	6.75	5.135	11.805	36.81	2.81	0.0977926	First Coding Exon = N; Last Coding Exon = N; UTR = N; Out-of-Frame = Y; Creates a PTC when Skipped = N; Codes for the Only Functional Domain = N; Codes for the Only Repeat Domain = N; Contains a LP/P In-Frame Deletion = N; ≥ 10% of CDS and Codes for Multiple Domains/Repeats = N	Indispensable
NM_002227	JAK1	9	4.57	5.53	5.89	16.53	12.59	6.26	7.87	4.13	5.88	5.155	4.41	6.75	5.135	11.805	36.81	2.81	0.0977926	First Coding Exon = N; Last Coding Exon = N; UTR = N; Out-of-Frame = Y; Creates a PTC when Skipped = N; Codes for the Only Functional Domain = N; Codes for the Only Repeat Domain = N; Contains a LP/P In-Frame Deletion = N; ≥ 10% of CDS and Codes for Multiple Domains/Repeats = N	Indispensable
NM_002227	JAK1	1	4.57	5.53	5.89	16.53	12.59	6.26	7.87	4.13	5.88	5.155	4.41	6.75	5.135	11.805	36.81	2.81	0.0977926	First Coding Exon = N; Last Coding Exon = N; UTR = Y; Out-of-Frame = Y; Creates a PTC when Skipped = N; Codes for the Only Functional Domain = N; Codes for the Only Repeat Domain = N; Contains a LP/P In-Frame Deletion = N; ≥ 10% of CDS and Codes for Multiple Domains/Repeats = N	Indispensable
NM_002227	JAK1	2	4.57	5.53	5.89	16.53	12.59	6.26	7.87	4.13	5.88	5.155	4.41	6.75	5.135	11.805	36.81	2.81	0.0977926	First Coding Exon = Y; Last Coding Exon = N; UTR = N; Out-of-Frame = N; Creates a PTC when Skipped = N; Codes for the Only Functional Domain = N; Codes for the Only Repeat Domain = N; Contains a LP/P In-Frame Deletion = N; ≥ 10% of CDS and Codes for Multiple Domains/Repeats = N	Indispensable
NM_004972	JAK2	12	1.555	1.705	1.85	5.505	5.31	2.38	2.325	1.6	2.105	2.05	1.48	2.44	1.7	6.44	2.53	0.93	14.8501	First Coding Exon = N; Last Coding Exon = N; UTR = N; Out-of-Frame = Y; Creates a PTC when Skipped = N; Codes for the Only Functional Domain = N; Codes for the Only Repeat Domain = N; Contains a LP/P In-Frame Deletion = N; ≥ 10% of CDS and Codes for Multiple Domains/Repeats = N	Indispensable
NM_004972	JAK2	14	1.555	1.705	1.85	5.505	5.31	2.38	2.325	1.6	2.105	2.05	1.48	2.44	1.7	6.44	2.53	0.93	14.8501	First Coding Exon = N; Last Coding Exon = N; UTR = N; Out-of-Frame = Y; Creates a PTC when Skipped = N; Codes for the Only Functional Domain = N; Codes for the Only Repeat Domain = N; Contains a LP/P In-Frame Deletion = N; ≥ 10% of CDS and Codes for Multiple Domains/Repeats = N	Indispensable
NM_004972	JAK2	15	1.555	1.705	1.85	5.505	5.31	2.38	2.325	1.6	2.105	2.05	1.48	2.44	1.7	6.44	2.53	0.93	14.8501	First Coding Exon = N; Last Coding Exon = N; UTR = N; Out-of-Frame = Y; Creates a PTC when Skipped = N; Codes for the Only Functional Domain = N; Codes for the Only Repeat Domain = N; Contains a LP/P In-Frame Deletion = N; ≥ 10% of CDS and Codes for Multiple Domains/Repeats = N	Indispensable
NM_004972	JAK2	16	1.555	1.705	1.85	5.505	5.31	2.38	2.325	1.6	2.105	2.05	1.48	2.44	1.7	6.44	2.53	0.93	14.8501	First Coding Exon = N; Last Coding Exon = N; UTR = N; Out-of-Frame = Y; Creates a PTC when Skipped = N; Codes for the Only Functional Domain = N; Codes for the Only Repeat Domain = N; Contains a LP/P In-Frame Deletion = N; ≥ 10% of CDS and Codes for Multiple Domains/Repeats = N	Indispensable
NM_004972	JAK2	17	1.555	1.705	1.85	5.505	5.31	2.38	2.325	1.6	2.105	2.05	1.48	2.44	1.7	6.44	2.53	0.93	14.8501	First Coding Exon = N; Last Coding Exon = N; UTR = N; Out-of-Frame = Y; Creates a PTC when Skipped = N; Codes for the Only Functional Domain = N; Codes for the Only Repeat Domain = N; Contains a LP/P In-Frame Deletion = N; ≥ 10% of CDS and Codes for Multiple Domains/Repeats = N	Indispensable
NM_004972	JAK2	18	1.555	1.705	1.85	5.505	5.31	2.38	2.325	1.6	2.105	2.05	1.48	2.44	1.7	6.44	2.53	0.93	14.8501	First Coding Exon = N; Last Coding Exon = N; UTR = N; Out-of-Frame = Y; Creates a PTC when Skipped = N; Codes for the Only Functional Domain = N; Codes for the Only Repeat Domain = N; Contains a LP/P In-Frame Deletion = N; ≥ 10% of CDS and Codes for Multiple Domains/Repeats = N	Indispensable
NM_004972	JAK2	19	1.555	1.705	1.85	5.505	5.31	2.38	2.325	1.6	2.105	2.05	1.48	2.44	1.7	6.44	2.53	0.93	14.8501	First Coding Exon = N; Last Coding Exon = N; UTR = N; Out-of-Frame = Y; Creates a PTC when Skipped = N; Codes for the Only Functional Domain = N; Codes for the Only Repeat Domain = N; Contains a LP/P In-Frame Deletion = N; ≥ 10% of CDS and Codes for Multiple Domains/Repeats = N	Indispensable
NM_004972	JAK2	20	1.555	1.705	1.85	5.505	5.31	2.38	2.325	1.6	2.105	2.05	1.48	2.44	1.7	6.44	2.53	0.93	14.8501	First Coding Exon = N; Last Coding Exon = N; UTR = N; Out-of-Frame = Y; Creates a PTC when Skipped = N; Codes for the Only Functional Domain = N; Codes for the Only Repeat Domain = N; Contains a LP/P In-Frame Deletion = N; ≥ 10% of CDS and Codes for Multiple Domains/Repeats = N	Indispensable
NM_004972	JAK2	21	1.555	1.705	1.85	5.505	5.31	2.38	2.325	1.6	2.105	2.05	1.48	2.44	1.7	6.44	2.53	0.93	14.8501	First Coding Exon = N; Last Coding Exon = N; UTR = N; Out-of-Frame = Y; Creates a PTC when Skipped = N; Codes for the Only Functional Domain = N; Codes for the Only Repeat Domain = N; Contains a LP/P In-Frame Deletion = N; ≥ 10% of CDS and Codes for Multiple Domains/Repeats = N	Indispensable
NM_004972	JAK2	22	1.555	1.705	1.85	5.505	5.31	2.38	2.325	1.6	2.105	2.05	1.48	2.44	1.7	6.44	2.53	0.93	14.8501	First Coding Exon = N; Last Coding Exon = N; UTR = N; Out-of-Frame = Y; Creates a PTC when Skipped = N; Codes for the Only Functional Domain = N; Codes for the Only Repeat Domain = N; Contains a LP/P In-Frame Deletion = N; ≥ 10% of CDS and Codes for Multiple Domains/Repeats = N	Indispensable
NM_004972	JAK2	23	1.555	1.705	1.85	5.505	5.31	2.38	2.325	1.6	2.105	2.05	1.48	2.44	1.7	6.44	2.53	0.93	14.8501	First Coding Exon = N; Last Coding Exon = N; UTR = N; Out-of-Frame = Y; Creates a PTC when Skipped = N; Codes for the Only Functional Domain = N; Codes for the Only Repeat Domain = N; Contains a LP/P In-Frame Deletion = N; ≥ 10% of CDS and Codes for Multiple Domains/Repeats = N	Indispensable
NM_004972	JAK2	25	1.555	1.705	1.85	5.505	5.31	2.38	2.325	1.6	2.105	2.05	1.48	2.44	1.7	6.44	2.53	0.93	14.8501	First Coding Exon = N; Last Coding Exon = Y; UTR = N; Out-of-Frame = Y; Creates a PTC when Skipped = N; Codes for the Only Functional Domain = N; Codes for the Only Repeat Domain = N; Contains a LP/P In-Frame Deletion = N; ≥ 10% of CDS and Codes for Multiple Domains/Repeats = N	Indispensable
NM_004972	JAK2	3	1.555	1.705	1.85	5.505	5.31	2.38	2.325	1.6	2.105	2.05	1.48	2.44	1.7	6.44	2.53	0.93	14.8501	First Coding Exon = Y; Last Coding Exon = N; UTR = N; Out-of-Frame = Y; Creates a PTC when Skipped = N; Codes for the Only Functional Domain = N; Codes for the Only Repeat Domain = N; Contains a LP/P In-Frame Deletion = N; ≥ 10% of CDS and Codes for Multiple Domains/Repeats = N	Indispensable
NM_004972	JAK2	4	1.555	1.705	1.85	5.505	5.31	2.38	2.325	1.6	2.105	2.05	1.48	2.44	1.7	6.44	2.53	0.93	14.8501	First Coding Exon = N; Last Coding Exon = N; UTR = N; Out-of-Frame = Y; Creates a PTC when Skipped = N; Codes for the Only Functional Domain = N; Codes for the Only Repeat Domain = N; Contains a LP/P In-Frame Deletion = N; ≥ 10% of CDS and Codes for Multiple Domains/Repeats = N	Indispensable
NM_004972	JAK2	5	1.555	1.705	1.85	5.505	5.31	2.38	2.325	1.6	2.105	2.05	1.48	2.44	1.7	6.44	2.53	0.93	14.8501	First Coding Exon = N; Last Coding Exon = N; UTR = N; Out-of-Frame = Y; Creates a PTC when Skipped = N; Codes for the Only Functional Domain = N; Codes for the Only Repeat Domain = N; Contains a LP/P In-Frame Deletion = N; ≥ 10% of CDS and Codes for Multiple Domains/Repeats = N	Indispensable
NM_004972	JAK2	6	1.555	1.705	1.85	5.505	5.31	2.38	2.325	1.6	2.105	2.05	1.48	2.44	1.7	6.44	2.53	0.93	14.8501	First Coding Exon = N; Last Coding Exon = N; UTR = N; Out-of-Frame = Y; Creates a PTC when Skipped = N; Codes for the Only Functional Domain = N; Codes for the Only Repeat Domain = N; Contains a LP/P In-Frame Deletion = N; ≥ 10% of CDS and Codes for Multiple Domains/Repeats = N	Indispensable
NM_004972	JAK2	7	1.555	1.705	1.85	5.505	5.31	2.38	2.325	1.6	2.105	2.05	1.48	2.44	1.7	6.44	2.53	0.93	14.8501	First Coding Exon = N; Last Coding Exon = N; UTR = N; Out-of-Frame = Y; Creates a PTC when Skipped = N; Codes for the Only Functional Domain = N; Codes for the Only Repeat Domain = N; Contains a LP/P In-Frame Deletion = N; ≥ 10% of CDS and Codes for Multiple Domains/Repeats = N	Indispensable
NM_004972	JAK2	10	1.555	1.705	1.85	5.505	5.31	2.38	2.325	1.6	2.105	2.05	1.48	2.44	1.7	6.44	2.53	0.93	14.8501	First Coding Exon = N; Last Coding Exon = N; UTR = N; Out-of-Frame = Y; Creates a PTC when Skipped = N; Codes for the Only Functional Domain = N; Codes for the Only Repeat Domain = N; Contains a LP/P In-Frame Deletion = N; ≥ 10% of CDS and Codes for Multiple Domains/Repeats = N	Indispensable
NM_004972	JAK2	11	1.555	1.705	1.85	5.505	5.31	2.38	2.325	1.6	2.105	2.05	1.48	2.44	1.7	6.44	2.53	0.93	14.8501	First Coding Exon = N; Last Coding Exon = N; UTR = N; Out-of-Frame = Y; Creates a PTC when Skipped = N; Codes for the Only Functional Domain = N; Codes for the Only Repeat Domain = N; Contains a LP/P In-Frame Deletion = N; ≥ 10% of CDS and Codes for Multiple Domains/Repeats = N	Indispensable
NM_004972	JAK2	9	1.555	1.705	1.85	5.505	5.31	2.38	2.325	1.6	2.105	2.05	1.48	2.44	1.7	6.44	2.53	0.93	14.8501	First Coding Exon = N; Last Coding Exon = N; UTR = N; Out-of-Frame = Y; Creates a PTC when Skipped = N; Codes for the Only Functional Domain = N; Codes for the Only Repeat Domain = N; Contains a LP/P In-Frame Deletion = N; ≥ 10% of CDS and Codes for Multiple Domains/Repeats = N	Indispensable
NM_004972	JAK2	1	1.555	1.705	1.85	5.505	5.31	2.38	2.325	1.6	2.105	2.05	1.48	2.44	1.7	6.44	2.53	0.93	14.8501	First Coding Exon = N; Last Coding Exon = N; UTR = Y; Out-of-Frame = Y; Creates a PTC when Skipped = N; Codes for the Only Functional Domain = N; Codes for the Only Repeat Domain = N; Contains a LP/P In-Frame Deletion = N; ≥ 10% of CDS and Codes for Multiple Domains/Repeats = N	Indispensable
NM_004972	JAK2	2	1.555	1.705	1.85	5.505	5.31	2.38	2.325	1.6	2.105	2.05	1.48	2.44	1.7	6.44	2.53	0.93	14.8501	First Coding Exon = N; Last Coding Exon = N; UTR = Y; Out-of-Frame = Y; Creates a PTC when Skipped = N; Codes for the Only Functional Domain = N; Codes for the Only Repeat Domain = N; Contains a LP/P In-Frame Deletion = N; ≥ 10% of CDS and Codes for Multiple Domains/Repeats = N	Indispensable
NM_000215	JAK3	11	0.885	1.46	0.85	2.625	3.17	2.58	2.23	0.915	2.25	1.005	0.58	1.04	1.04	17.465	1.08	0.86	0.00331072	First Coding Exon = N; Last Coding Exon = N; UTR = N; Out-of-Frame = Y; Creates a PTC when Skipped = N; Codes for the Only Functional Domain = N; Codes for the Only Repeat Domain = N; Contains a LP/P In-Frame Deletion = N; ≥ 10% of CDS and Codes for Multiple Domains/Repeats = N	Indispensable
NM_000215	JAK3	13	0.885	1.46	0.85	2.625	3.17	2.58	2.23	0.915	2.25	1.005	0.58	1.04	1.04	17.465	1.08	0.86	0.00331072	First Coding Exon = N; Last Coding Exon = N; UTR = N; Out-of-Frame = Y; Creates a PTC when Skipped = N; Codes for the Only Functional Domain = N; Codes for the Only Repeat Domain = N; Contains a LP/P In-Frame Deletion = N; ≥ 10% of CDS and Codes for Multiple Domains/Repeats = N	Indispensable
NM_000215	JAK3	14	0.885	1.46	0.85	2.625	3.17	2.58	2.23	0.915	2.25	1.005	0.58	1.04	1.04	17.465	1.08	0.86	0.00331072	First Coding Exon = N; Last Coding Exon = N; UTR = N; Out-of-Frame = Y; Creates a PTC when Skipped = N; Codes for the Only Functional Domain = N; Codes for the Only Repeat Domain = N; Contains a LP/P In-Frame Deletion = N; ≥ 10% of CDS and Codes for Multiple Domains/Repeats = N	Indispensable
NM_000215	JAK3	15	0.885	1.46	0.85	2.625	3.17	2.58	2.23	0.915	2.25	1.005	0.58	1.04	1.04	17.465	1.08	0.86	0.00331072	First Coding Exon = N; Last Coding Exon = N; UTR = N; Out-of-Frame = Y; Creates a PTC when Skipped = N; Codes for the Only Functional Domain = N; Codes for the Only Repeat Domain = N; Contains a LP/P In-Frame Deletion = N; ≥ 10% of CDS and Codes for Multiple Domains/Repeats = N	Indispensable
NM_000215	JAK3	16	0.885	1.46	0.85	2.625	3.17	2.58	2.23	0.915	2.25	1.005	0.58	1.04	1.04	17.465	1.08	0.86	0.00331072	First Coding Exon = N; Last Coding Exon = N; UTR = N; Out-of-Frame = Y; Creates a PTC when Skipped = N; Codes for the Only Functional Domain = N; Codes for the Only Repeat Domain = N; Contains a LP/P In-Frame Deletion = N; ≥ 10% of CDS and Codes for Multiple Domains/Repeats = N	Indispensable
NM_000215	JAK3	17	0.885	1.46	0.85	2.625	3.17	2.58	2.23	0.915	2.25	1.005	0.58	1.04	1.04	17.465	1.08	0.86	0.00331072	First Coding Exon = N; Last Coding Exon = N; UTR = N; Out-of-Frame = Y; Creates a PTC when Skipped = N; Codes for the Only Functional Domain = N; Codes for the Only Repeat Domain = N; Contains a LP/P In-Frame Deletion = N; ≥ 10% of CDS and Codes for Multiple Domains/Repeats = N	Indispensable
NM_000215	JAK3	18	0.885	1.46	0.85	2.625	3.17	2.58	2.23	0.915	2.25	1.005	0.58	1.04	1.04	17.465	1.08	0.86	0.00331072	First Coding Exon = N; Last Coding Exon = N; UTR = N; Out-of-Frame = Y; Creates a PTC when Skipped = N; Codes for the Only Functional Domain = N; Codes for the Only Repeat Domain = N; Contains a LP/P In-Frame Deletion = N; ≥ 10% of CDS and Codes for Multiple Domains/Repeats = N	Indispensable
NM_000215	JAK3	19	0.885	1.46	0.85	2.625	3.17	2.58	2.23	0.915	2.25	1.005	0.58	1.04	1.04	17.465	1.08	0.86	0.00331072	First Coding Exon = N; Last Coding Exon = N; UTR = N; Out-of-Frame = Y; Creates a PTC when Skipped = N; Codes for the Only Functional Domain = N; Codes for the Only Repeat Domain = N; Contains a LP/P In-Frame Deletion = N; ≥ 10% of CDS and Codes for Multiple Domains/Repeats = N	Indispensable
NM_000215	JAK3	20	0.885	1.46	0.85	2.625	3.17	2.58	2.23	0.915	2.25	1.005	0.58	1.04	1.04	17.465	1.08	0.86	0.00331072	First Coding Exon = N; Last Coding Exon = N; UTR = N; Out-of-Frame = Y; Creates a PTC when Skipped = N; Codes for the Only Functional Domain = N; Codes for the Only Repeat Domain = N; Contains a LP/P In-Frame Deletion = N; ≥ 10% of CDS and Codes for Multiple Domains/Repeats = N	Indispensable
NM_000215	JAK3	21	0.885	1.46	0.85	2.625	3.17	2.58	2.23	0.915	2.25	1.005	0.58	1.04	1.04	17.465	1.08	0.86	0.00331072	First Coding Exon = N; Last Coding Exon = N; UTR = N; Out-of-Frame = Y; Creates a PTC when Skipped = N; Codes for the Only Functional Domain = N; Codes for the Only Repeat Domain = N; Contains a LP/P In-Frame Deletion = N; ≥ 10% of CDS and Codes for Multiple Domains/Repeats = N	Indispensable
NM_000215	JAK3	22	0.885	1.46	0.85	2.625	3.17	2.58	2.23	0.915	2.25	1.005	0.58	1.04	1.04	17.465	1.08	0.86	0.00331072	First Coding Exon = N; Last Coding Exon = N; UTR = N; Out-of-Frame = Y; Creates a PTC when Skipped = N; Codes for the Only Functional Domain = N; Codes for the Only Repeat Domain = N; Contains a LP/P In-Frame Deletion = N; ≥ 10% of CDS and Codes for Multiple Domains/Repeats = N	Indispensable
NM_000215	JAK3	24	0.885	1.46	0.85	2.625	3.17	2.58	2.23	0.915	2.25	1.005	0.58	1.04	1.04	17.465	1.08	0.86	0.00331072	First Coding Exon = N; Last Coding Exon = Y; UTR = N; Out-of-Frame = Y; Creates a PTC when Skipped = N; Codes for the Only Functional Domain = N; Codes for the Only Repeat Domain = N; Contains a LP/P In-Frame Deletion = N; ≥ 10% of CDS and Codes for Multiple Domains/Repeats = N	Indispensable
NM_000215	JAK3	2	0.885	1.46	0.85	2.625	3.17	2.58	2.23	0.915	2.25	1.005	0.58	1.04	1.04	17.465	1.08	0.86	0.00331072	First Coding Exon = Y; Last Coding Exon = N; UTR = N; Out-of-Frame = Y; Creates a PTC when Skipped = N; Codes for the Only Functional Domain = N; Codes for the Only Repeat Domain = N; Contains a LP/P In-Frame Deletion = Y; ≥ 10% of CDS and Codes for Multiple Domains/Repeats = N	Indispensable
NM_000215	JAK3	3	0.885	1.46	0.85	2.625	3.17	2.58	2.23	0.915	2.25	1.005	0.58	1.04	1.04	17.465	1.08	0.86	0.00331072	First Coding Exon = N; Last Coding Exon = N; UTR = N; Out-of-Frame = Y; Creates a PTC when Skipped = N; Codes for the Only Functional Domain = N; Codes for the Only Repeat Domain = N; Contains a LP/P In-Frame Deletion = N; ≥ 10% of CDS and Codes for Multiple Domains/Repeats = N	Indispensable
NM_000215	JAK3	4	0.885	1.46	0.85	2.625	3.17	2.58	2.23	0.915	2.25	1.005	0.58	1.04	1.04	17.465	1.08	0.86	0.00331072	First Coding Exon = N; Last Coding Exon = N; UTR = N; Out-of-Frame = Y; Creates a PTC when Skipped = N; Codes for the Only Functional Domain = N; Codes for the Only Repeat Domain = N; Contains a LP/P In-Frame Deletion = N; ≥ 10% of CDS and Codes for Multiple Domains/Repeats = N	Indispensable
NM_000215	JAK3	5	0.885	1.46	0.85	2.625	3.17	2.58	2.23	0.915	2.25	1.005	0.58	1.04	1.04	17.465	1.08	0.86	0.00331072	First Coding Exon = N; Last Coding Exon = N; UTR = N; Out-of-Frame = Y; Creates a PTC when Skipped = N; Codes for the Only Functional Domain = N; Codes for the Only Repeat Domain = N; Contains a LP/P In-Frame Deletion = N; ≥ 10% of CDS and Codes for Multiple Domains/Repeats = N	Indispensable
NM_000215	JAK3	6	0.885	1.46	0.85	2.625	3.17	2.58	2.23	0.915	2.25	1.005	0.58	1.04	1.04	17.465	1.08	0.86	0.00331072	First Coding Exon = N; Last Coding Exon = N; UTR = N; Out-of-Frame = Y; Creates a PTC when Skipped = N; Codes for the Only Functional Domain = N; Codes for the Only Repeat Domain = N; Contains a LP/P In-Frame Deletion = N; ≥ 10% of CDS and Codes for Multiple Domains/Repeats = N	Indispensable
NM_000215	JAK3	9	0.885	1.46	0.85	2.625	3.17	2.58	2.23	0.915	2.25	1.005	0.58	1.04	1.04	17.465	1.08	0.86	0.00331072	First Coding Exon = N; Last Coding Exon = N; UTR = N; Out-of-Frame = Y; Creates a PTC when Skipped = N; Codes for the Only Functional Domain = N; Codes for the Only Repeat Domain = N; Contains a LP/P In-Frame Deletion = N; ≥ 10% of CDS and Codes for Multiple Domains/Repeats = N	Indispensable
NM_000215	JAK3	10	0.885	1.46	0.85	2.625	3.17	2.58	2.23	0.915	2.25	1.005	0.58	1.04	1.04	17.465	1.08	0.86	0.00331072	First Coding Exon = N; Last Coding Exon = N; UTR = N; Out-of-Frame = Y; Creates a PTC when Skipped = N; Codes for the Only Functional Domain = N; Codes for the Only Repeat Domain = N; Contains a LP/P In-Frame Deletion = N; ≥ 10% of CDS and Codes for Multiple Domains/Repeats = N	Indispensable
NM_000215	JAK3	8	0.885	1.46	0.85	2.625	3.17	2.58	2.23	0.915	2.25	1.005	0.58	1.04	1.04	17.465	1.08	0.86	0.00331072	First Coding Exon = N; Last Coding Exon = N; UTR = N; Out-of-Frame = Y; Creates a PTC when Skipped = N; Codes for the Only Functional Domain = N; Codes for the Only Repeat Domain = N; Contains a LP/P In-Frame Deletion = N; ≥ 10% of CDS and Codes for Multiple Domains/Repeats = N	Indispensable
NM_000215	JAK3	1	0.885	1.46	0.85	2.625	3.17	2.58	2.23	0.915	2.25	1.005	0.58	1.04	1.04	17.465	1.08	0.86	0.00331072	First Coding Exon = N; Last Coding Exon = N; UTR = Y; Out-of-Frame = Y; Creates a PTC when Skipped = N; Codes for the Only Functional Domain = N; Codes for the Only Repeat Domain = N; Contains a LP/P In-Frame Deletion = N; ≥ 10% of CDS and Codes for Multiple Domains/Repeats = N	Indispensable
NM_001099433	JAKMIP1	1	0	0	0	0	0	0	0	0	0	0	0	0	0	0	0	0	0.00668077	First Coding Exon = N; Last Coding Exon = N; UTR = Y; Out-of-Frame = N; Creates a PTC when Skipped = N; Codes for the Only Functional Domain = N; Codes for the Only Repeat Domain = N; Contains a LP/P In-Frame Deletion = N; ≥ 10% of CDS and Codes for Multiple Domains/Repeats = N	Indispensable
NM_001099433	JAKMIP1	2	0	0	0	0	0	0	0	0	0	0	0	0	0	0	0	0	0.00668077	First Coding Exon = Y; Last Coding Exon = N; UTR = N; Out-of-Frame = N; Creates a PTC when Skipped = N; Codes for the Only Functional Domain = N; Codes for the Only Repeat Domain = N; Contains a LP/P In-Frame Deletion = N; ≥ 10% of CDS and Codes for Multiple Domains/Repeats = N	Indispensable
NM_001099433	JAKMIP1	21	0	0	0	0	0	0	0	0	0	0	0	0	0	0	0	0	0.00668077	First Coding Exon = N; Last Coding Exon = Y; UTR = N; Out-of-Frame = Y; Creates a PTC when Skipped = N; Codes for the Only Functional Domain = N; Codes for the Only Repeat Domain = N; Contains a LP/P In-Frame Deletion = N; ≥ 10% of CDS and Codes for Multiple Domains/Repeats = N	Indispensable
NM_021219	JAM2	2	7.43	7.44	11.09	5.12	6.88	9.5	10.53	7.745	8.135	8.73	10.29	8.49	10.4	0.515	0.43	0.41	9.09825	First Coding Exon = N; Last Coding Exon = N; UTR = N; Out-of-Frame = N; Creates a PTC when Skipped = Y; Codes for the Only Functional Domain = N; Codes for the Only Repeat Domain = N; Contains a LP/P In-Frame Deletion = N; ≥ 10% of CDS and Codes for Multiple Domains/Repeats = N	Indispensable
NM_021219	JAM2	5	7.43	7.44	11.09	5.12	6.88	9.5	10.53	7.745	8.135	8.73	10.29	8.49	10.4	0.515	0.43	0.41	9.09825	First Coding Exon = N; Last Coding Exon = N; UTR = N; Out-of-Frame = Y; Creates a PTC when Skipped = N; Codes for the Only Functional Domain = N; Codes for the Only Repeat Domain = N; Contains a LP/P In-Frame Deletion = N; ≥ 10% of CDS and Codes for Multiple Domains/Repeats = N	Indispensable
NM_021219	JAM2	6	7.43	7.44	11.09	5.12	6.88	9.5	10.53	7.745	8.135	8.73	10.29	8.49	10.4	0.515	0.43	0.41	9.09825	First Coding Exon = N; Last Coding Exon = N; UTR = N; Out-of-Frame = Y; Creates a PTC when Skipped = N; Codes for the Only Functional Domain = N; Codes for the Only Repeat Domain = N; Contains a LP/P In-Frame Deletion = N; ≥ 10% of CDS and Codes for Multiple Domains/Repeats = N	Indispensable
NM_021219	JAM2	1	7.43	7.44	11.09	5.12	6.88	9.5	10.53	7.745	8.135	8.73	10.29	8.49	10.4	0.515	0.43	0.41	9.09825	First Coding Exon = Y; Last Coding Exon = N; UTR = N; Out-of-Frame = Y; Creates a PTC when Skipped = N; Codes for the Only Functional Domain = N; Codes for the Only Repeat Domain = N; Contains a LP/P In-Frame Deletion = N; ≥ 10% of CDS and Codes for Multiple Domains/Repeats = N	Indispensable
NM_021219	JAM2	8	7.43	7.44	11.09	5.12	6.88	9.5	10.53	7.745	8.135	8.73	10.29	8.49	10.4	0.515	0.43	0.41	9.09825	First Coding Exon = N; Last Coding Exon = N; UTR = N; Out-of-Frame = Y; Creates a PTC when Skipped = N; Codes for the Only Functional Domain = N; Codes for the Only Repeat Domain = N; Contains a LP/P In-Frame Deletion = N; ≥ 10% of CDS and Codes for Multiple Domains/Repeats = N	Indispensable
NM_021219	JAM2	9	7.43	7.44	11.09	5.12	6.88	9.5	10.53	7.745	8.135	8.73	10.29	8.49	10.4	0.515	0.43	0.41	9.09825	First Coding Exon = N; Last Coding Exon = N; UTR = N; Out-of-Frame = Y; Creates a PTC when Skipped = N; Codes for the Only Functional Domain = N; Codes for the Only Repeat Domain = N; Contains a LP/P In-Frame Deletion = N; ≥ 10% of CDS and Codes for Multiple Domains/Repeats = N	Indispensable
NM_021219	JAM2	10	7.43	7.44	11.09	5.12	6.88	9.5	10.53	7.745	8.135	8.73	10.29	8.49	10.4	0.515	0.43	0.41	9.09825	First Coding Exon = N; Last Coding Exon = Y; UTR = N; Out-of-Frame = Y; Creates a PTC when Skipped = N; Codes for the Only Functional Domain = N; Codes for the Only Repeat Domain = N; Contains a LP/P In-Frame Deletion = N; ≥ 10% of CDS and Codes for Multiple Domains/Repeats = N	Indispensable
NM_032801	JAM3	5	11.11	6.55	14.38	5.54	5.59	8.65	8.86	16.405	11.945	11.51	16.93	40.75	19.245	0.59	29.17	0.57	22.5745	First Coding Exon = N; Last Coding Exon = N; UTR = N; Out-of-Frame = Y; Creates a PTC when Skipped = N; Codes for the Only Functional Domain = N; Codes for the Only Repeat Domain = N; Contains a LP/P In-Frame Deletion = N; ≥ 10% of CDS and Codes for Multiple Domains/Repeats = N	Indispensable
NM_032801	JAM3	6	11.11	6.55	14.38	5.54	5.59	8.65	8.86	16.405	11.945	11.51	16.93	40.75	19.245	0.59	29.17	0.57	22.5745	First Coding Exon = N; Last Coding Exon = N; UTR = N; Out-of-Frame = Y; Creates a PTC when Skipped = N; Codes for the Only Functional Domain = N; Codes for the Only Repeat Domain = N; Contains a LP/P In-Frame Deletion = N; ≥ 10% of CDS and Codes for Multiple Domains/Repeats = N	Indispensable
NM_032801	JAM3	1	11.11	6.55	14.38	5.54	5.59	8.65	8.86	16.405	11.945	11.51	16.93	40.75	19.245	0.59	29.17	0.57	22.5745	First Coding Exon = Y; Last Coding Exon = N; UTR = N; Out-of-Frame = Y; Creates a PTC when Skipped = N; Codes for the Only Functional Domain = N; Codes for the Only Repeat Domain = N; Contains a LP/P In-Frame Deletion = N; ≥ 10% of CDS and Codes for Multiple Domains/Repeats = N	Indispensable
NM_032801	JAM3	7	11.11	6.55	14.38	5.54	5.59	8.65	8.86	16.405	11.945	11.51	16.93	40.75	19.245	0.59	29.17	0.57	22.5745	First Coding Exon = N; Last Coding Exon = N; UTR = N; Out-of-Frame = Y; Creates a PTC when Skipped = N; Codes for the Only Functional Domain = N; Codes for the Only Repeat Domain = N; Contains a LP/P In-Frame Deletion = N; ≥ 10% of CDS and Codes for Multiple Domains/Repeats = N	Indispensable
NM_032801	JAM3	8	11.11	6.55	14.38	5.54	5.59	8.65	8.86	16.405	11.945	11.51	16.93	40.75	19.245	0.59	29.17	0.57	22.5745	First Coding Exon = N; Last Coding Exon = N; UTR = N; Out-of-Frame = Y; Creates a PTC when Skipped = N; Codes for the Only Functional Domain = N; Codes for the Only Repeat Domain = N; Contains a LP/P In-Frame Deletion = N; ≥ 10% of CDS and Codes for Multiple Domains/Repeats = N	Indispensable
NM_032801	JAM3	9	11.11	6.55	14.38	5.54	5.59	8.65	8.86	16.405	11.945	11.51	16.93	40.75	19.245	0.59	29.17	0.57	22.5745	First Coding Exon = N; Last Coding Exon = Y; UTR = N; Out-of-Frame = N; Creates a PTC when Skipped = N; Codes for the Only Functional Domain = N; Codes for the Only Repeat Domain = N; Contains a LP/P In-Frame Deletion = N; ≥ 10% of CDS and Codes for Multiple Domains/Repeats = N	Indispensable
NM_004973	JARID2	8	0.685	0.77	1.01	9.65	8.81	1.01	0.92	0.59	0.67	0.89	0.7	0.93	0.63	3.725	4.82	0.35	19.6065	First Coding Exon = N; Last Coding Exon = N; UTR = N; Out-of-Frame = Y; Creates a PTC when Skipped = N; Codes for the Only Functional Domain = N; Codes for the Only Repeat Domain = N; Contains a LP/P In-Frame Deletion = N; ≥ 10% of CDS and Codes for Multiple Domains/Repeats = N	Indispensable
NM_004973	JARID2	10	0.685	0.77	1.01	9.65	8.81	1.01	0.92	0.59	0.67	0.89	0.7	0.93	0.63	3.725	4.82	0.35	19.6065	First Coding Exon = N; Last Coding Exon = N; UTR = N; Out-of-Frame = Y; Creates a PTC when Skipped = N; Codes for the Only Functional Domain = N; Codes for the Only Repeat Domain = N; Contains a LP/P In-Frame Deletion = N; ≥ 10% of CDS and Codes for Multiple Domains/Repeats = N	Indispensable
NM_004973	JARID2	11	0.685	0.77	1.01	9.65	8.81	1.01	0.92	0.59	0.67	0.89	0.7	0.93	0.63	3.725	4.82	0.35	19.6065	First Coding Exon = N; Last Coding Exon = N; UTR = N; Out-of-Frame = Y; Creates a PTC when Skipped = N; Codes for the Only Functional Domain = N; Codes for the Only Repeat Domain = N; Contains a LP/P In-Frame Deletion = N; ≥ 10% of CDS and Codes for Multiple Domains/Repeats = N	Indispensable
NM_004973	JARID2	12	0.685	0.77	1.01	9.65	8.81	1.01	0.92	0.59	0.67	0.89	0.7	0.93	0.63	3.725	4.82	0.35	19.6065	First Coding Exon = N; Last Coding Exon = N; UTR = N; Out-of-Frame = Y; Creates a PTC when Skipped = N; Codes for the Only Functional Domain = N; Codes for the Only Repeat Domain = N; Contains a LP/P In-Frame Deletion = N; ≥ 10% of CDS and Codes for Multiple Domains/Repeats = N	Indispensable
NM_004973	JARID2	13	0.685	0.77	1.01	9.65	8.81	1.01	0.92	0.59	0.67	0.89	0.7	0.93	0.63	3.725	4.82	0.35	19.6065	First Coding Exon = N; Last Coding Exon = N; UTR = N; Out-of-Frame = Y; Creates a PTC when Skipped = N; Codes for the Only Functional Domain = N; Codes for the Only Repeat Domain = N; Contains a LP/P In-Frame Deletion = N; ≥ 10% of CDS and Codes for Multiple Domains/Repeats = N	Indispensable
NM_004973	JARID2	15	0.685	0.77	1.01	9.65	8.81	1.01	0.92	0.59	0.67	0.89	0.7	0.93	0.63	3.725	4.82	0.35	19.6065	First Coding Exon = N; Last Coding Exon = N; UTR = N; Out-of-Frame = Y; Creates a PTC when Skipped = N; Codes for the Only Functional Domain = N; Codes for the Only Repeat Domain = N; Contains a LP/P In-Frame Deletion = N; ≥ 10% of CDS and Codes for Multiple Domains/Repeats = N	Indispensable
NM_004973	JARID2	7	0.685	0.77	1.01	9.65	8.81	1.01	0.92	0.59	0.67	0.89	0.7	0.93	0.63	3.725	4.82	0.35	19.6065	First Coding Exon = N; Last Coding Exon = N; UTR = N; Out-of-Frame = Y; Creates a PTC when Skipped = N; Codes for the Only Functional Domain = N; Codes for the Only Repeat Domain = N; Contains a LP/P In-Frame Deletion = N; ≥ 10% of CDS and Codes for Multiple Domains/Repeats = Y	Indispensable
NM_004973	JARID2	1	0.685	0.77	1.01	9.65	8.81	1.01	0.92	0.59	0.67	0.89	0.7	0.93	0.63	3.725	4.82	0.35	19.6065	First Coding Exon = Y; Last Coding Exon = N; UTR = N; Out-of-Frame = N; Creates a PTC when Skipped = N; Codes for the Only Functional Domain = N; Codes for the Only Repeat Domain = N; Contains a LP/P In-Frame Deletion = N; ≥ 10% of CDS and Codes for Multiple Domains/Repeats = N	Indispensable
NM_004973	JARID2	2	0.685	0.77	1.01	9.65	8.81	1.01	0.92	0.59	0.67	0.89	0.7	0.93	0.63	3.725	4.82	0.35	19.6065	First Coding Exon = N; Last Coding Exon = N; UTR = N; Out-of-Frame = Y; Creates a PTC when Skipped = N; Codes for the Only Functional Domain = N; Codes for the Only Repeat Domain = N; Contains a LP/P In-Frame Deletion = N; ≥ 10% of CDS and Codes for Multiple Domains/Repeats = N	Indispensable
NM_004973	JARID2	3	0.685	0.77	1.01	9.65	8.81	1.01	0.92	0.59	0.67	0.89	0.7	0.93	0.63	3.725	4.82	0.35	19.6065	First Coding Exon = N; Last Coding Exon = N; UTR = N; Out-of-Frame = Y; Creates a PTC when Skipped = N; Codes for the Only Functional Domain = N; Codes for the Only Repeat Domain = N; Contains a LP/P In-Frame Deletion = N; ≥ 10% of CDS and Codes for Multiple Domains/Repeats = N	Indispensable
NM_004973	JARID2	4	0.685	0.77	1.01	9.65	8.81	1.01	0.92	0.59	0.67	0.89	0.7	0.93	0.63	3.725	4.82	0.35	19.6065	First Coding Exon = N; Last Coding Exon = N; UTR = N; Out-of-Frame = Y; Creates a PTC when Skipped = N; Codes for the Only Functional Domain = N; Codes for the Only Repeat Domain = N; Contains a LP/P In-Frame Deletion = N; ≥ 10% of CDS and Codes for Multiple Domains/Repeats = N	Indispensable
NM_004973	JARID2	6	0.685	0.77	1.01	9.65	8.81	1.01	0.92	0.59	0.67	0.89	0.7	0.93	0.63	3.725	4.82	0.35	19.6065	First Coding Exon = N; Last Coding Exon = N; UTR = N; Out-of-Frame = Y; Creates a PTC when Skipped = N; Codes for the Only Functional Domain = N; Codes for the Only Repeat Domain = N; Contains a LP/P In-Frame Deletion = N; ≥ 10% of CDS and Codes for Multiple Domains/Repeats = N	Indispensable
NM_004973	JARID2	16	0.685	0.77	1.01	9.65	8.81	1.01	0.92	0.59	0.67	0.89	0.7	0.93	0.63	3.725	4.82	0.35	19.6065	First Coding Exon = N; Last Coding Exon = N; UTR = N; Out-of-Frame = Y; Creates a PTC when Skipped = N; Codes for the Only Functional Domain = N; Codes for the Only Repeat Domain = N; Contains a LP/P In-Frame Deletion = N; ≥ 10% of CDS and Codes for Multiple Domains/Repeats = N	Indispensable
NM_004973	JARID2	18	0.685	0.77	1.01	9.65	8.81	1.01	0.92	0.59	0.67	0.89	0.7	0.93	0.63	3.725	4.82	0.35	19.6065	First Coding Exon = N; Last Coding Exon = Y; UTR = N; Out-of-Frame = N; Creates a PTC when Skipped = N; Codes for the Only Functional Domain = N; Codes for the Only Repeat Domain = N; Contains a LP/P In-Frame Deletion = N; ≥ 10% of CDS and Codes for Multiple Domains/Repeats = N	Indispensable
NM_032776	JMJD1C	20	0.74	0.79	0.8	4.86	8.21	1.36	0.995	0.695	0.98	0.71	0.69	0.93	0.92	2.54	3.98	0.69	2.84634	First Coding Exon = N; Last Coding Exon = N; UTR = N; Out-of-Frame = Y; Creates a PTC when Skipped = N; Codes for the Only Functional Domain = Y; Codes for the Only Repeat Domain = N; Contains a LP/P In-Frame Deletion = N; ≥ 10% of CDS and Codes for Multiple Domains/Repeats = N	Indispensable
NM_032776	JMJD1C	21	0.74	0.79	0.8	4.86	8.21	1.36	0.995	0.695	0.98	0.71	0.69	0.93	0.92	2.54	3.98	0.69	2.84634	First Coding Exon = N; Last Coding Exon = N; UTR = N; Out-of-Frame = Y; Creates a PTC when Skipped = N; Codes for the Only Functional Domain = Y; Codes for the Only Repeat Domain = N; Contains a LP/P In-Frame Deletion = N; ≥ 10% of CDS and Codes for Multiple Domains/Repeats = N	Indispensable
NM_032776	JMJD1C	22	0.74	0.79	0.8	4.86	8.21	1.36	0.995	0.695	0.98	0.71	0.69	0.93	0.92	2.54	3.98	0.69	2.84634	First Coding Exon = N; Last Coding Exon = N; UTR = N; Out-of-Frame = N; Creates a PTC when Skipped = N; Codes for the Only Functional Domain = Y; Codes for the Only Repeat Domain = N; Contains a LP/P In-Frame Deletion = N; ≥ 10% of CDS and Codes for Multiple Domains/Repeats = N	Indispensable
NM_032776	JMJD1C	23	0.74	0.79	0.8	4.86	8.21	1.36	0.995	0.695	0.98	0.71	0.69	0.93	0.92	2.54	3.98	0.69	2.84634	First Coding Exon = N; Last Coding Exon = N; UTR = N; Out-of-Frame = Y; Creates a PTC when Skipped = N; Codes for the Only Functional Domain = Y; Codes for the Only Repeat Domain = N; Contains a LP/P In-Frame Deletion = N; ≥ 10% of CDS and Codes for Multiple Domains/Repeats = N	Indispensable
NM_032776	JMJD1C	24	0.74	0.79	0.8	4.86	8.21	1.36	0.995	0.695	0.98	0.71	0.69	0.93	0.92	2.54	3.98	0.69	2.84634	First Coding Exon = N; Last Coding Exon = N; UTR = N; Out-of-Frame = N; Creates a PTC when Skipped = N; Codes for the Only Functional Domain = Y; Codes for the Only Repeat Domain = N; Contains a LP/P In-Frame Deletion = N; ≥ 10% of CDS and Codes for Multiple Domains/Repeats = N	Indispensable
NM_032776	JMJD1C	25	0.74	0.79	0.8	4.86	8.21	1.36	0.995	0.695	0.98	0.71	0.69	0.93	0.92	2.54	3.98	0.69	2.84634	First Coding Exon = N; Last Coding Exon = N; UTR = N; Out-of-Frame = N; Creates a PTC when Skipped = N; Codes for the Only Functional Domain = Y; Codes for the Only Repeat Domain = N; Contains a LP/P In-Frame Deletion = N; ≥ 10% of CDS and Codes for Multiple Domains/Repeats = N	Indispensable
NM_032776	JMJD1C	1	0.74	0.79	0.8	4.86	8.21	1.36	0.995	0.695	0.98	0.71	0.69	0.93	0.92	2.54	3.98	0.69	2.84634	First Coding Exon = Y; Last Coding Exon = N; UTR = N; Out-of-Frame = N; Creates a PTC when Skipped = N; Codes for the Only Functional Domain = N; Codes for the Only Repeat Domain = N; Contains a LP/P In-Frame Deletion = N; ≥ 10% of CDS and Codes for Multiple Domains/Repeats = N	Indispensable
NM_032776	JMJD1C	4	0.74	0.79	0.8	4.86	8.21	1.36	0.995	0.695	0.98	0.71	0.69	0.93	0.92	2.54	3.98	0.69	2.84634	First Coding Exon = N; Last Coding Exon = N; UTR = N; Out-of-Frame = Y; Creates a PTC when Skipped = N; Codes for the Only Functional Domain = N; Codes for the Only Repeat Domain = N; Contains a LP/P In-Frame Deletion = N; ≥ 10% of CDS and Codes for Multiple Domains/Repeats = N	Indispensable
NM_032776	JMJD1C	5	0.74	0.79	0.8	4.86	8.21	1.36	0.995	0.695	0.98	0.71	0.69	0.93	0.92	2.54	3.98	0.69	2.84634	First Coding Exon = N; Last Coding Exon = N; UTR = N; Out-of-Frame = Y; Creates a PTC when Skipped = N; Codes for the Only Functional Domain = N; Codes for the Only Repeat Domain = N; Contains a LP/P In-Frame Deletion = N; ≥ 10% of CDS and Codes for Multiple Domains/Repeats = N	Indispensable
NM_032776	JMJD1C	7	0.74	0.79	0.8	4.86	8.21	1.36	0.995	0.695	0.98	0.71	0.69	0.93	0.92	2.54	3.98	0.69	2.84634	First Coding Exon = N; Last Coding Exon = N; UTR = N; Out-of-Frame = Y; Creates a PTC when Skipped = N; Codes for the Only Functional Domain = N; Codes for the Only Repeat Domain = N; Contains a LP/P In-Frame Deletion = N; ≥ 10% of CDS and Codes for Multiple Domains/Repeats = N	Indispensable
NM_032776	JMJD1C	8	0.74	0.79	0.8	4.86	8.21	1.36	0.995	0.695	0.98	0.71	0.69	0.93	0.92	2.54	3.98	0.69	2.84634	First Coding Exon = N; Last Coding Exon = N; UTR = N; Out-of-Frame = Y; Creates a PTC when Skipped = N; Codes for the Only Functional Domain = N; Codes for the Only Repeat Domain = N; Contains a LP/P In-Frame Deletion = N; ≥ 10% of CDS and Codes for Multiple Domains/Repeats = N	Indispensable
NM_032776	JMJD1C	9	0.74	0.79	0.8	4.86	8.21	1.36	0.995	0.695	0.98	0.71	0.69	0.93	0.92	2.54	3.98	0.69	2.84634	First Coding Exon = N; Last Coding Exon = N; UTR = N; Out-of-Frame = Y; Creates a PTC when Skipped = N; Codes for the Only Functional Domain = N; Codes for the Only Repeat Domain = N; Contains a LP/P In-Frame Deletion = N; ≥ 10% of CDS and Codes for Multiple Domains/Repeats = N	Indispensable
NM_032776	JMJD1C	10	0.74	0.79	0.8	4.86	8.21	1.36	0.995	0.695	0.98	0.71	0.69	0.93	0.92	2.54	3.98	0.69	2.84634	First Coding Exon = N; Last Coding Exon = N; UTR = N; Out-of-Frame = Y; Creates a PTC when Skipped = N; Codes for the Only Functional Domain = N; Codes for the Only Repeat Domain = N; Contains a LP/P In-Frame Deletion = N; ≥ 10% of CDS and Codes for Multiple Domains/Repeats = N	Indispensable
NM_032776	JMJD1C	11	0.74	0.79	0.8	4.86	8.21	1.36	0.995	0.695	0.98	0.71	0.69	0.93	0.92	2.54	3.98	0.69	2.84634	First Coding Exon = N; Last Coding Exon = N; UTR = N; Out-of-Frame = Y; Creates a PTC when Skipped = N; Codes for the Only Functional Domain = N; Codes for the Only Repeat Domain = N; Contains a LP/P In-Frame Deletion = N; ≥ 10% of CDS and Codes for Multiple Domains/Repeats = N	Indispensable
NM_032776	JMJD1C	12	0.74	0.79	0.8	4.86	8.21	1.36	0.995	0.695	0.98	0.71	0.69	0.93	0.92	2.54	3.98	0.69	2.84634	First Coding Exon = N; Last Coding Exon = N; UTR = N; Out-of-Frame = Y; Creates a PTC when Skipped = N; Codes for the Only Functional Domain = N; Codes for the Only Repeat Domain = N; Contains a LP/P In-Frame Deletion = N; ≥ 10% of CDS and Codes for Multiple Domains/Repeats = N	Indispensable
NM_032776	JMJD1C	15	0.74	0.79	0.8	4.86	8.21	1.36	0.995	0.695	0.98	0.71	0.69	0.93	0.92	2.54	3.98	0.69	2.84634	First Coding Exon = N; Last Coding Exon = N; UTR = N; Out-of-Frame = Y; Creates a PTC when Skipped = N; Codes for the Only Functional Domain = N; Codes for the Only Repeat Domain = N; Contains a LP/P In-Frame Deletion = N; ≥ 10% of CDS and Codes for Multiple Domains/Repeats = N	Indispensable
NM_032776	JMJD1C	16	0.74	0.79	0.8	4.86	8.21	1.36	0.995	0.695	0.98	0.71	0.69	0.93	0.92	2.54	3.98	0.69	2.84634	First Coding Exon = N; Last Coding Exon = N; UTR = N; Out-of-Frame = Y; Creates a PTC when Skipped = N; Codes for the Only Functional Domain = N; Codes for the Only Repeat Domain = N; Contains a LP/P In-Frame Deletion = N; ≥ 10% of CDS and Codes for Multiple Domains/Repeats = N	Indispensable
NM_032776	JMJD1C	17	0.74	0.79	0.8	4.86	8.21	1.36	0.995	0.695	0.98	0.71	0.69	0.93	0.92	2.54	3.98	0.69	2.84634	First Coding Exon = N; Last Coding Exon = N; UTR = N; Out-of-Frame = Y; Creates a PTC when Skipped = N; Codes for the Only Functional Domain = N; Codes for the Only Repeat Domain = N; Contains a LP/P In-Frame Deletion = N; ≥ 10% of CDS and Codes for Multiple Domains/Repeats = N	Indispensable
NM_032776	JMJD1C	19	0.74	0.79	0.8	4.86	8.21	1.36	0.995	0.695	0.98	0.71	0.69	0.93	0.92	2.54	3.98	0.69	2.84634	First Coding Exon = N; Last Coding Exon = N; UTR = N; Out-of-Frame = Y; Creates a PTC when Skipped = N; Codes for the Only Functional Domain = N; Codes for the Only Repeat Domain = N; Contains a LP/P In-Frame Deletion = N; ≥ 10% of CDS and Codes for Multiple Domains/Repeats = N	Indispensable
NM_032776	JMJD1C	26	0.74	0.79	0.8	4.86	8.21	1.36	0.995	0.695	0.98	0.71	0.69	0.93	0.92	2.54	3.98	0.69	2.84634	First Coding Exon = N; Last Coding Exon = Y; UTR = N; Out-of-Frame = Y; Creates a PTC when Skipped = N; Codes for the Only Functional Domain = N; Codes for the Only Repeat Domain = N; Contains a LP/P In-Frame Deletion = N; ≥ 10% of CDS and Codes for Multiple Domains/Repeats = N	Indispensable
NM_020647	JPH1	1	1.35	2.865	4.23	15.9	13.88	3.5	3.82	1.905	0.725	4.365	2.97	3.41	0.67	0.04	0.04	0.07	0.59218	First Coding Exon = Y; Last Coding Exon = N; UTR = N; Out-of-Frame = Y; Creates a PTC when Skipped = N; Codes for the Only Functional Domain = N; Codes for the Only Repeat Domain = N; Contains a LP/P In-Frame Deletion = N; ≥ 10% of CDS and Codes for Multiple Domains/Repeats = Y	Indispensable
NM_020647	JPH1	2	1.35	2.865	4.23	15.9	13.88	3.5	3.82	1.905	0.725	4.365	2.97	3.41	0.67	0.04	0.04	0.07	0.59218	First Coding Exon = N; Last Coding Exon = N; UTR = N; Out-of-Frame = Y; Creates a PTC when Skipped = N; Codes for the Only Functional Domain = N; Codes for the Only Repeat Domain = N; Contains a LP/P In-Frame Deletion = N; ≥ 10% of CDS and Codes for Multiple Domains/Repeats = Y	Indispensable
NM_020647	JPH1	3	1.35	2.865	4.23	15.9	13.88	3.5	3.82	1.905	0.725	4.365	2.97	3.41	0.67	0.04	0.04	0.07	0.59218	First Coding Exon = N; Last Coding Exon = N; UTR = N; Out-of-Frame = Y; Creates a PTC when Skipped = N; Codes for the Only Functional Domain = N; Codes for the Only Repeat Domain = N; Contains a LP/P In-Frame Deletion = N; ≥ 10% of CDS and Codes for Multiple Domains/Repeats = N	Indispensable
NM_020647	JPH1	4	1.35	2.865	4.23	15.9	13.88	3.5	3.82	1.905	0.725	4.365	2.97	3.41	0.67	0.04	0.04	0.07	0.59218	First Coding Exon = N; Last Coding Exon = N; UTR = N; Out-of-Frame = Y; Creates a PTC when Skipped = N; Codes for the Only Functional Domain = N; Codes for the Only Repeat Domain = N; Contains a LP/P In-Frame Deletion = N; ≥ 10% of CDS and Codes for Multiple Domains/Repeats = N	Indispensable
NM_020647	JPH1	5	1.35	2.865	4.23	15.9	13.88	3.5	3.82	1.905	0.725	4.365	2.97	3.41	0.67	0.04	0.04	0.07	0.59218	First Coding Exon = N; Last Coding Exon = Y; UTR = N; Out-of-Frame = N; Creates a PTC when Skipped = N; Codes for the Only Functional Domain = N; Codes for the Only Repeat Domain = N; Contains a LP/P In-Frame Deletion = N; ≥ 10% of CDS and Codes for Multiple Domains/Repeats = N	Indispensable
NM_020647	JPH1	6	1.35	2.865	4.23	15.9	13.88	3.5	3.82	1.905	0.725	4.365	2.97	3.41	0.67	0.04	0.04	0.07	0.59218	First Coding Exon = N; Last Coding Exon = N; UTR = Y; Out-of-Frame = Y; Creates a PTC when Skipped = N; Codes for the Only Functional Domain = N; Codes for the Only Repeat Domain = N; Contains a LP/P In-Frame Deletion = N; ≥ 10% of CDS and Codes for Multiple Domains/Repeats = N	Indispensable
NM_020433	JPH2	1	0.145	0.1	0.15	0.05	0.09	0.14	0.08	0.16	0.185	0.1	0.15	0.16	0.32	0.06	0.51	0.05	0.293592	First Coding Exon = Y; Last Coding Exon = N; UTR = N; Out-of-Frame = Y; Creates a PTC when Skipped = N; Codes for the Only Functional Domain = N; Codes for the Only Repeat Domain = N; Contains a LP/P In-Frame Deletion = N; ≥ 10% of CDS and Codes for Multiple Domains/Repeats = Y	Indispensable
NM_020433	JPH2	2	0.145	0.1	0.15	0.05	0.09	0.14	0.08	0.16	0.185	0.1	0.15	0.16	0.32	0.06	0.51	0.05	0.293592	First Coding Exon = N; Last Coding Exon = N; UTR = N; Out-of-Frame = Y; Creates a PTC when Skipped = N; Codes for the Only Functional Domain = N; Codes for the Only Repeat Domain = N; Contains a LP/P In-Frame Deletion = N; ≥ 10% of CDS and Codes for Multiple Domains/Repeats = Y	Indispensable
NM_020433	JPH2	3	0.145	0.1	0.15	0.05	0.09	0.14	0.08	0.16	0.185	0.1	0.15	0.16	0.32	0.06	0.51	0.05	0.293592	First Coding Exon = N; Last Coding Exon = N; UTR = N; Out-of-Frame = Y; Creates a PTC when Skipped = N; Codes for the Only Functional Domain = N; Codes for the Only Repeat Domain = N; Contains a LP/P In-Frame Deletion = N; ≥ 10% of CDS and Codes for Multiple Domains/Repeats = N	Indispensable
NM_020433	JPH2	4	0.145	0.1	0.15	0.05	0.09	0.14	0.08	0.16	0.185	0.1	0.15	0.16	0.32	0.06	0.51	0.05	0.293592	First Coding Exon = N; Last Coding Exon = N; UTR = N; Out-of-Frame = Y; Creates a PTC when Skipped = N; Codes for the Only Functional Domain = N; Codes for the Only Repeat Domain = N; Contains a LP/P In-Frame Deletion = N; ≥ 10% of CDS and Codes for Multiple Domains/Repeats = N	Indispensable
NM_020433	JPH2	5	0.145	0.1	0.15	0.05	0.09	0.14	0.08	0.16	0.185	0.1	0.15	0.16	0.32	0.06	0.51	0.05	0.293592	First Coding Exon = N; Last Coding Exon = Y; UTR = N; Out-of-Frame = Y; Creates a PTC when Skipped = N; Codes for the Only Functional Domain = N; Codes for the Only Repeat Domain = N; Contains a LP/P In-Frame Deletion = N; ≥ 10% of CDS and Codes for Multiple Domains/Repeats = N	Indispensable
NM_020433	JPH2	6	0.145	0.1	0.15	0.05	0.09	0.14	0.08	0.16	0.185	0.1	0.15	0.16	0.32	0.06	0.51	0.05	0.293592	First Coding Exon = N; Last Coding Exon = N; UTR = Y; Out-of-Frame = Y; Creates a PTC when Skipped = N; Codes for the Only Functional Domain = N; Codes for the Only Repeat Domain = N; Contains a LP/P In-Frame Deletion = N; ≥ 10% of CDS and Codes for Multiple Domains/Repeats = N	Indispensable
NM_020655	JPH3	1	50.005	74.595	43.09	57.77	57.44	87.74	84.915	56.605	31.76	56.39	36.95	4.02	10.585	0	0	0	2.47083	First Coding Exon = Y; Last Coding Exon = N; UTR = N; Out-of-Frame = Y; Creates a PTC when Skipped = N; Codes for the Only Functional Domain = N; Codes for the Only Repeat Domain = N; Contains a LP/P In-Frame Deletion = N; ≥ 10% of CDS and Codes for Multiple Domains/Repeats = Y	Indispensable
NM_020655	JPH3	2	50.005	74.595	43.09	57.77	57.44	87.74	84.915	56.605	31.76	56.39	36.95	4.02	10.585	0	0	0	2.47083	First Coding Exon = N; Last Coding Exon = N; UTR = N; Out-of-Frame = Y; Creates a PTC when Skipped = N; Codes for the Only Functional Domain = N; Codes for the Only Repeat Domain = N; Contains a LP/P In-Frame Deletion = N; ≥ 10% of CDS and Codes for Multiple Domains/Repeats = Y	Indispensable
NM_020655	JPH3	3	50.005	74.595	43.09	57.77	57.44	87.74	84.915	56.605	31.76	56.39	36.95	4.02	10.585	0	0	0	2.47083	First Coding Exon = N; Last Coding Exon = N; UTR = N; Out-of-Frame = Y; Creates a PTC when Skipped = N; Codes for the Only Functional Domain = N; Codes for the Only Repeat Domain = N; Contains a LP/P In-Frame Deletion = N; ≥ 10% of CDS and Codes for Multiple Domains/Repeats = N	Indispensable
NM_020655	JPH3	4	50.005	74.595	43.09	57.77	57.44	87.74	84.915	56.605	31.76	56.39	36.95	4.02	10.585	0	0	0	2.47083	First Coding Exon = N; Last Coding Exon = N; UTR = N; Out-of-Frame = Y; Creates a PTC when Skipped = N; Codes for the Only Functional Domain = N; Codes for the Only Repeat Domain = N; Contains a LP/P In-Frame Deletion = N; ≥ 10% of CDS and Codes for Multiple Domains/Repeats = N	Indispensable
NM_020655	JPH3	5	50.005	74.595	43.09	57.77	57.44	87.74	84.915	56.605	31.76	56.39	36.95	4.02	10.585	0	0	0	2.47083	First Coding Exon = N; Last Coding Exon = Y; UTR = N; Out-of-Frame = Y; Creates a PTC when Skipped = N; Codes for the Only Functional Domain = N; Codes for the Only Repeat Domain = N; Contains a LP/P In-Frame Deletion = N; ≥ 10% of CDS and Codes for Multiple Domains/Repeats = N	Indispensable
NM_002230	JUP	1	2.1	1.86	1.86	7.39	9.16	2.33	1.73	2.24	1.905	2.02	1.9	4.08	2.055	1.69	0.72	8.64	2.64953	First Coding Exon = N; Last Coding Exon = N; UTR = Y; Out-of-Frame = Y; Creates a PTC when Skipped = N; Codes for the Only Functional Domain = N; Codes for the Only Repeat Domain = N; Contains a LP/P In-Frame Deletion = N; ≥ 10% of CDS and Codes for Multiple Domains/Repeats = N	Indispensable
NM_002230	JUP	2	2.1	1.86	1.86	7.39	9.16	2.33	1.73	2.24	1.905	2.02	1.9	4.08	2.055	1.69	0.72	8.64	2.64953	First Coding Exon = Y; Last Coding Exon = N; UTR = N; Out-of-Frame = Y; Creates a PTC when Skipped = N; Codes for the Only Functional Domain = N; Codes for the Only Repeat Domain = N; Contains a LP/P In-Frame Deletion = N; ≥ 10% of CDS and Codes for Multiple Domains/Repeats = N	Indispensable
NM_002230	JUP	3	2.1	1.86	1.86	7.39	9.16	2.33	1.73	2.24	1.905	2.02	1.9	4.08	2.055	1.69	0.72	8.64	2.64953	First Coding Exon = N; Last Coding Exon = N; UTR = N; Out-of-Frame = Y; Creates a PTC when Skipped = N; Codes for the Only Functional Domain = N; Codes for the Only Repeat Domain = N; Contains a LP/P In-Frame Deletion = N; ≥ 10% of CDS and Codes for Multiple Domains/Repeats = N	Indispensable
NM_002230	JUP	4	2.1	1.86	1.86	7.39	9.16	2.33	1.73	2.24	1.905	2.02	1.9	4.08	2.055	1.69	0.72	8.64	2.64953	First Coding Exon = N; Last Coding Exon = N; UTR = N; Out-of-Frame = Y; Creates a PTC when Skipped = N; Codes for the Only Functional Domain = N; Codes for the Only Repeat Domain = N; Contains a LP/P In-Frame Deletion = N; ≥ 10% of CDS and Codes for Multiple Domains/Repeats = Y	Indispensable
NM_002230	JUP	5	2.1	1.86	1.86	7.39	9.16	2.33	1.73	2.24	1.905	2.02	1.9	4.08	2.055	1.69	0.72	8.64	2.64953	First Coding Exon = N; Last Coding Exon = N; UTR = N; Out-of-Frame = Y; Creates a PTC when Skipped = N; Codes for the Only Functional Domain = N; Codes for the Only Repeat Domain = N; Contains a LP/P In-Frame Deletion = N; ≥ 10% of CDS and Codes for Multiple Domains/Repeats = N	Indispensable
NM_002230	JUP	6	2.1	1.86	1.86	7.39	9.16	2.33	1.73	2.24	1.905	2.02	1.9	4.08	2.055	1.69	0.72	8.64	2.64953	First Coding Exon = N; Last Coding Exon = N; UTR = N; Out-of-Frame = Y; Creates a PTC when Skipped = N; Codes for the Only Functional Domain = N; Codes for the Only Repeat Domain = N; Contains a LP/P In-Frame Deletion = N; ≥ 10% of CDS and Codes for Multiple Domains/Repeats = N	Indispensable
NM_002230	JUP	7	2.1	1.86	1.86	7.39	9.16	2.33	1.73	2.24	1.905	2.02	1.9	4.08	2.055	1.69	0.72	8.64	2.64953	First Coding Exon = N; Last Coding Exon = N; UTR = N; Out-of-Frame = Y; Creates a PTC when Skipped = N; Codes for the Only Functional Domain = N; Codes for the Only Repeat Domain = N; Contains a LP/P In-Frame Deletion = N; ≥ 10% of CDS and Codes for Multiple Domains/Repeats = N	Indispensable
NM_002230	JUP	11	2.1	1.86	1.86	7.39	9.16	2.33	1.73	2.24	1.905	2.02	1.9	4.08	2.055	1.69	0.72	8.64	2.64953	First Coding Exon = N; Last Coding Exon = N; UTR = N; Out-of-Frame = Y; Creates a PTC when Skipped = N; Codes for the Only Functional Domain = N; Codes for the Only Repeat Domain = N; Contains a LP/P In-Frame Deletion = N; ≥ 10% of CDS and Codes for Multiple Domains/Repeats = N	Indispensable
NM_002230	JUP	12	2.1	1.86	1.86	7.39	9.16	2.33	1.73	2.24	1.905	2.02	1.9	4.08	2.055	1.69	0.72	8.64	2.64953	First Coding Exon = N; Last Coding Exon = N; UTR = N; Out-of-Frame = Y; Creates a PTC when Skipped = N; Codes for the Only Functional Domain = N; Codes for the Only Repeat Domain = N; Contains a LP/P In-Frame Deletion = N; ≥ 10% of CDS and Codes for Multiple Domains/Repeats = N	Indispensable
NM_002230	JUP	13	2.1	1.86	1.86	7.39	9.16	2.33	1.73	2.24	1.905	2.02	1.9	4.08	2.055	1.69	0.72	8.64	2.64953	First Coding Exon = N; Last Coding Exon = N; UTR = N; Out-of-Frame = Y; Creates a PTC when Skipped = N; Codes for the Only Functional Domain = N; Codes for the Only Repeat Domain = N; Contains a LP/P In-Frame Deletion = N; ≥ 10% of CDS and Codes for Multiple Domains/Repeats = N	Indispensable
NM_002230	JUP	14	2.1	1.86	1.86	7.39	9.16	2.33	1.73	2.24	1.905	2.02	1.9	4.08	2.055	1.69	0.72	8.64	2.64953	First Coding Exon = N; Last Coding Exon = Y; UTR = N; Out-of-Frame = N; Creates a PTC when Skipped = N; Codes for the Only Functional Domain = N; Codes for the Only Repeat Domain = N; Contains a LP/P In-Frame Deletion = N; ≥ 10% of CDS and Codes for Multiple Domains/Repeats = N	Indispensable
NM_002230	JUP	8	2.1	1.86	1.86	7.39	9.16	2.33	1.73	2.24	1.905	2.02	1.9	4.08	2.055	1.69	0.72	8.64	2.64953	First Coding Exon = N; Last Coding Exon = N; UTR = N; Out-of-Frame = N; Creates a PTC when Skipped = N; Codes for the Only Functional Domain = N; Codes for the Only Repeat Domain = N; Contains a LP/P In-Frame Deletion = N; ≥ 10% of CDS and Codes for Multiple Domains/Repeats = Y	Indispensable
NM_015158	KANK1	1	0.38	0.46	0.42	0	0	0.99	0.96	0.18	0	0.36	0.28	0.5	0	0	0	0	1.98249	First Coding Exon = N; Last Coding Exon = N; UTR = Y; Out-of-Frame = N; Creates a PTC when Skipped = N; Codes for the Only Functional Domain = N; Codes for the Only Repeat Domain = N; Contains a LP/P In-Frame Deletion = N; ≥ 10% of CDS and Codes for Multiple Domains/Repeats = N	Indispensable
NM_015158	KANK1	2	0.38	0.46	0.42	0	0	0.99	0.96	0.18	0	0.36	0.28	0.5	0	0	0	0	1.98249	First Coding Exon = Y; Last Coding Exon = N; UTR = N; Out-of-Frame = Y; Creates a PTC when Skipped = N; Codes for the Only Functional Domain = N; Codes for the Only Repeat Domain = N; Contains a LP/P In-Frame Deletion = N; ≥ 10% of CDS and Codes for Multiple Domains/Repeats = N	Indispensable
NM_015158	KANK1	5	0.38	0.46	0.42	0	0	0.99	0.96	0.18	0	0.36	0.28	0.5	0	0	0	0	1.98249	First Coding Exon = N; Last Coding Exon = N; UTR = N; Out-of-Frame = Y; Creates a PTC when Skipped = N; Codes for the Only Functional Domain = N; Codes for the Only Repeat Domain = N; Contains a LP/P In-Frame Deletion = N; ≥ 10% of CDS and Codes for Multiple Domains/Repeats = N	Indispensable
NM_015158	KANK1	7	0.38	0.46	0.42	0	0	0.99	0.96	0.18	0	0.36	0.28	0.5	0	0	0	0	1.98249	First Coding Exon = N; Last Coding Exon = N; UTR = N; Out-of-Frame = Y; Creates a PTC when Skipped = N; Codes for the Only Functional Domain = N; Codes for the Only Repeat Domain = N; Contains a LP/P In-Frame Deletion = N; ≥ 10% of CDS and Codes for Multiple Domains/Repeats = N	Indispensable
NM_015158	KANK1	8	0.38	0.46	0.42	0	0	0.99	0.96	0.18	0	0.36	0.28	0.5	0	0	0	0	1.98249	First Coding Exon = N; Last Coding Exon = N; UTR = N; Out-of-Frame = Y; Creates a PTC when Skipped = N; Codes for the Only Functional Domain = N; Codes for the Only Repeat Domain = N; Contains a LP/P In-Frame Deletion = N; ≥ 10% of CDS and Codes for Multiple Domains/Repeats = N	Indispensable
NM_015158	KANK1	9	0.38	0.46	0.42	0	0	0.99	0.96	0.18	0	0.36	0.28	0.5	0	0	0	0	1.98249	First Coding Exon = N; Last Coding Exon = N; UTR = N; Out-of-Frame = Y; Creates a PTC when Skipped = N; Codes for the Only Functional Domain = N; Codes for the Only Repeat Domain = N; Contains a LP/P In-Frame Deletion = N; ≥ 10% of CDS and Codes for Multiple Domains/Repeats = N	Indispensable
NM_015158	KANK1	12	0.38	0.46	0.42	0	0	0.99	0.96	0.18	0	0.36	0.28	0.5	0	0	0	0	1.98249	First Coding Exon = N; Last Coding Exon = Y; UTR = N; Out-of-Frame = Y; Creates a PTC when Skipped = N; Codes for the Only Functional Domain = N; Codes for the Only Repeat Domain = N; Contains a LP/P In-Frame Deletion = N; ≥ 10% of CDS and Codes for Multiple Domains/Repeats = N	Indispensable
NM_001136191	KANK2	1	2.535	2.54	3.11	1.37	2.1	2.89	2.48	2.16	2.3	2.1	2.79	2.57	3.32	2.38	30.61	2.72	3.60012	First Coding Exon = N; Last Coding Exon = N; UTR = Y; Out-of-Frame = Y; Creates a PTC when Skipped = N; Codes for the Only Functional Domain = N; Codes for the Only Repeat Domain = N; Contains a LP/P In-Frame Deletion = N; ≥ 10% of CDS and Codes for Multiple Domains/Repeats = N	Indispensable
NM_001136191	KANK2	2	2.535	2.54	3.11	1.37	2.1	2.89	2.48	2.16	2.3	2.1	2.79	2.57	3.32	2.38	30.61	2.72	3.60012	First Coding Exon = N; Last Coding Exon = N; UTR = Y; Out-of-Frame = Y; Creates a PTC when Skipped = N; Codes for the Only Functional Domain = N; Codes for the Only Repeat Domain = N; Contains a LP/P In-Frame Deletion = N; ≥ 10% of CDS and Codes for Multiple Domains/Repeats = N	Indispensable
NM_001136191	KANK2	3	2.535	2.54	3.11	1.37	2.1	2.89	2.48	2.16	2.3	2.1	2.79	2.57	3.32	2.38	30.61	2.72	3.60012	First Coding Exon = Y; Last Coding Exon = N; UTR = N; Out-of-Frame = Y; Creates a PTC when Skipped = N; Codes for the Only Functional Domain = N; Codes for the Only Repeat Domain = N; Contains a LP/P In-Frame Deletion = N; ≥ 10% of CDS and Codes for Multiple Domains/Repeats = N	Indispensable
NM_001136191	KANK2	6	2.535	2.54	3.11	1.37	2.1	2.89	2.48	2.16	2.3	2.1	2.79	2.57	3.32	2.38	30.61	2.72	3.60012	First Coding Exon = N; Last Coding Exon = N; UTR = N; Out-of-Frame = Y; Creates a PTC when Skipped = N; Codes for the Only Functional Domain = N; Codes for the Only Repeat Domain = N; Contains a LP/P In-Frame Deletion = N; ≥ 10% of CDS and Codes for Multiple Domains/Repeats = N	Indispensable
NM_001136191	KANK2	8	2.535	2.54	3.11	1.37	2.1	2.89	2.48	2.16	2.3	2.1	2.79	2.57	3.32	2.38	30.61	2.72	3.60012	First Coding Exon = N; Last Coding Exon = N; UTR = N; Out-of-Frame = Y; Creates a PTC when Skipped = N; Codes for the Only Functional Domain = N; Codes for the Only Repeat Domain = N; Contains a LP/P In-Frame Deletion = N; ≥ 10% of CDS and Codes for Multiple Domains/Repeats = N	Indispensable
NM_001136191	KANK2	9	2.535	2.54	3.11	1.37	2.1	2.89	2.48	2.16	2.3	2.1	2.79	2.57	3.32	2.38	30.61	2.72	3.60012	First Coding Exon = N; Last Coding Exon = N; UTR = N; Out-of-Frame = Y; Creates a PTC when Skipped = N; Codes for the Only Functional Domain = N; Codes for the Only Repeat Domain = N; Contains a LP/P In-Frame Deletion = N; ≥ 10% of CDS and Codes for Multiple Domains/Repeats = N	Indispensable
NM_001136191	KANK2	10	2.535	2.54	3.11	1.37	2.1	2.89	2.48	2.16	2.3	2.1	2.79	2.57	3.32	2.38	30.61	2.72	3.60012	First Coding Exon = N; Last Coding Exon = N; UTR = N; Out-of-Frame = Y; Creates a PTC when Skipped = N; Codes for the Only Functional Domain = N; Codes for the Only Repeat Domain = N; Contains a LP/P In-Frame Deletion = N; ≥ 10% of CDS and Codes for Multiple Domains/Repeats = N	Indispensable
NM_001136191	KANK2	13	2.535	2.54	3.11	1.37	2.1	2.89	2.48	2.16	2.3	2.1	2.79	2.57	3.32	2.38	30.61	2.72	3.60012	First Coding Exon = N; Last Coding Exon = Y; UTR = N; Out-of-Frame = Y; Creates a PTC when Skipped = N; Codes for the Only Functional Domain = N; Codes for the Only Repeat Domain = N; Contains a LP/P In-Frame Deletion = N; ≥ 10% of CDS and Codes for Multiple Domains/Repeats = N	Indispensable
NM_015443	KANSL1	11	0.1	0.13	0.15	0.445	0.04	0.2	0.205	0.095	0.07	0.135	0.12	0.15	0.11	0.82	0.74	0.23	0.100348	First Coding Exon = N; Last Coding Exon = N; UTR = N; Out-of-Frame = Y; Creates a PTC when Skipped = N; Codes for the Only Functional Domain = Y; Codes for the Only Repeat Domain = N; Contains a LP/P In-Frame Deletion = N; ≥ 10% of CDS and Codes for Multiple Domains/Repeats = N	Indispensable
NM_015443	KANSL1	12	0.1	0.13	0.15	0.445	0.04	0.2	0.205	0.095	0.07	0.135	0.12	0.15	0.11	0.82	0.74	0.23	0.100348	First Coding Exon = N; Last Coding Exon = N; UTR = N; Out-of-Frame = Y; Creates a PTC when Skipped = N; Codes for the Only Functional Domain = Y; Codes for the Only Repeat Domain = N; Contains a LP/P In-Frame Deletion = N; ≥ 10% of CDS and Codes for Multiple Domains/Repeats = N	Indispensable
NM_015443	KANSL1	13	0.1	0.13	0.15	0.445	0.04	0.2	0.205	0.095	0.07	0.135	0.12	0.15	0.11	0.82	0.74	0.23	0.100348	First Coding Exon = N; Last Coding Exon = N; UTR = N; Out-of-Frame = Y; Creates a PTC when Skipped = N; Codes for the Only Functional Domain = Y; Codes for the Only Repeat Domain = N; Contains a LP/P In-Frame Deletion = N; ≥ 10% of CDS and Codes for Multiple Domains/Repeats = N	Indispensable
NM_015443	KANSL1	14	0.1	0.13	0.15	0.445	0.04	0.2	0.205	0.095	0.07	0.135	0.12	0.15	0.11	0.82	0.74	0.23	0.100348	First Coding Exon = N; Last Coding Exon = N; UTR = N; Out-of-Frame = Y; Creates a PTC when Skipped = N; Codes for the Only Functional Domain = Y; Codes for the Only Repeat Domain = N; Contains a LP/P In-Frame Deletion = N; ≥ 10% of CDS and Codes for Multiple Domains/Repeats = N	Indispensable
NM_015443	KANSL1	15	0.1	0.13	0.15	0.445	0.04	0.2	0.205	0.095	0.07	0.135	0.12	0.15	0.11	0.82	0.74	0.23	0.100348	First Coding Exon = N; Last Coding Exon = Y; UTR = N; Out-of-Frame = N; Creates a PTC when Skipped = N; Codes for the Only Functional Domain = Y; Codes for the Only Repeat Domain = N; Contains a LP/P In-Frame Deletion = N; ≥ 10% of CDS and Codes for Multiple Domains/Repeats = N	Indispensable
NM_015443	KANSL1	1	0.1	0.13	0.15	0.445	0.04	0.2	0.205	0.095	0.07	0.135	0.12	0.15	0.11	0.82	0.74	0.23	0.100348	First Coding Exon = N; Last Coding Exon = N; UTR = Y; Out-of-Frame = Y; Creates a PTC when Skipped = N; Codes for the Only Functional Domain = N; Codes for the Only Repeat Domain = N; Contains a LP/P In-Frame Deletion = N; ≥ 10% of CDS and Codes for Multiple Domains/Repeats = N	Indispensable
NM_015443	KANSL1	2	0.1	0.13	0.15	0.445	0.04	0.2	0.205	0.095	0.07	0.135	0.12	0.15	0.11	0.82	0.74	0.23	0.100348	First Coding Exon = Y; Last Coding Exon = N; UTR = N; Out-of-Frame = Y; Creates a PTC when Skipped = N; Codes for the Only Functional Domain = N; Codes for the Only Repeat Domain = N; Contains a LP/P In-Frame Deletion = N; ≥ 10% of CDS and Codes for Multiple Domains/Repeats = N	Indispensable
NM_015443	KANSL1	3	0.1	0.13	0.15	0.445	0.04	0.2	0.205	0.095	0.07	0.135	0.12	0.15	0.11	0.82	0.74	0.23	0.100348	First Coding Exon = N; Last Coding Exon = N; UTR = N; Out-of-Frame = Y; Creates a PTC when Skipped = N; Codes for the Only Functional Domain = N; Codes for the Only Repeat Domain = N; Contains a LP/P In-Frame Deletion = N; ≥ 10% of CDS and Codes for Multiple Domains/Repeats = N	Indispensable
NM_015443	KANSL1	5	0.1	0.13	0.15	0.445	0.04	0.2	0.205	0.095	0.07	0.135	0.12	0.15	0.11	0.82	0.74	0.23	0.100348	First Coding Exon = N; Last Coding Exon = N; UTR = N; Out-of-Frame = Y; Creates a PTC when Skipped = N; Codes for the Only Functional Domain = N; Codes for the Only Repeat Domain = N; Contains a LP/P In-Frame Deletion = N; ≥ 10% of CDS and Codes for Multiple Domains/Repeats = N	Indispensable
NM_015443	KANSL1	6	0.1	0.13	0.15	0.445	0.04	0.2	0.205	0.095	0.07	0.135	0.12	0.15	0.11	0.82	0.74	0.23	0.100348	First Coding Exon = N; Last Coding Exon = N; UTR = N; Out-of-Frame = Y; Creates a PTC when Skipped = N; Codes for the Only Functional Domain = N; Codes for the Only Repeat Domain = N; Contains a LP/P In-Frame Deletion = N; ≥ 10% of CDS and Codes for Multiple Domains/Repeats = N	Indispensable
NM_015443	KANSL1	7	0.1	0.13	0.15	0.445	0.04	0.2	0.205	0.095	0.07	0.135	0.12	0.15	0.11	0.82	0.74	0.23	0.100348	First Coding Exon = N; Last Coding Exon = N; UTR = N; Out-of-Frame = Y; Creates a PTC when Skipped = N; Codes for the Only Functional Domain = N; Codes for the Only Repeat Domain = N; Contains a LP/P In-Frame Deletion = N; ≥ 10% of CDS and Codes for Multiple Domains/Repeats = N	Indispensable
NM_015443	KANSL1	10	0.1	0.13	0.15	0.445	0.04	0.2	0.205	0.095	0.07	0.135	0.12	0.15	0.11	0.82	0.74	0.23	0.100348	First Coding Exon = N; Last Coding Exon = N; UTR = N; Out-of-Frame = Y; Creates a PTC when Skipped = N; Codes for the Only Functional Domain = N; Codes for the Only Repeat Domain = N; Contains a LP/P In-Frame Deletion = N; ≥ 10% of CDS and Codes for Multiple Domains/Repeats = N	Indispensable
NM_005548	KARS1	1	21.12	23.12	25.38	38.125	31.84	26.05	28.82	18.86	27.325	28.965	22.63	24.63	23.18	108.75	88.83	20.14	86.277	First Coding Exon = Y; Last Coding Exon = N; UTR = N; Out-of-Frame = Y; Creates a PTC when Skipped = N; Codes for the Only Functional Domain = N; Codes for the Only Repeat Domain = N; Contains a LP/P In-Frame Deletion = N; ≥ 10% of CDS and Codes for Multiple Domains/Repeats = N	Indispensable
NM_005548	KARS1	2	21.12	23.12	25.38	38.125	31.84	26.05	28.82	18.86	27.325	28.965	22.63	24.63	23.18	108.75	88.83	20.14	86.277	First Coding Exon = N; Last Coding Exon = N; UTR = N; Out-of-Frame = Y; Creates a PTC when Skipped = N; Codes for the Only Functional Domain = N; Codes for the Only Repeat Domain = N; Contains a LP/P In-Frame Deletion = N; ≥ 10% of CDS and Codes for Multiple Domains/Repeats = N	Indispensable
NM_005548	KARS1	3	21.12	23.12	25.38	38.125	31.84	26.05	28.82	18.86	27.325	28.965	22.63	24.63	23.18	108.75	88.83	20.14	86.277	First Coding Exon = N; Last Coding Exon = N; UTR = N; Out-of-Frame = Y; Creates a PTC when Skipped = N; Codes for the Only Functional Domain = N; Codes for the Only Repeat Domain = N; Contains a LP/P In-Frame Deletion = N; ≥ 10% of CDS and Codes for Multiple Domains/Repeats = N	Indispensable
NM_005548	KARS1	4	21.12	23.12	25.38	38.125	31.84	26.05	28.82	18.86	27.325	28.965	22.63	24.63	23.18	108.75	88.83	20.14	86.277	First Coding Exon = N; Last Coding Exon = N; UTR = N; Out-of-Frame = Y; Creates a PTC when Skipped = N; Codes for the Only Functional Domain = N; Codes for the Only Repeat Domain = N; Contains a LP/P In-Frame Deletion = N; ≥ 10% of CDS and Codes for Multiple Domains/Repeats = N	Indispensable
NM_005548	KARS1	5	21.12	23.12	25.38	38.125	31.84	26.05	28.82	18.86	27.325	28.965	22.63	24.63	23.18	108.75	88.83	20.14	86.277	First Coding Exon = N; Last Coding Exon = N; UTR = N; Out-of-Frame = Y; Creates a PTC when Skipped = N; Codes for the Only Functional Domain = N; Codes for the Only Repeat Domain = N; Contains a LP/P In-Frame Deletion = N; ≥ 10% of CDS and Codes for Multiple Domains/Repeats = N	Indispensable
NM_005548	KARS1	8	21.12	23.12	25.38	38.125	31.84	26.05	28.82	18.86	27.325	28.965	22.63	24.63	23.18	108.75	88.83	20.14	86.277	First Coding Exon = N; Last Coding Exon = N; UTR = N; Out-of-Frame = Y; Creates a PTC when Skipped = N; Codes for the Only Functional Domain = N; Codes for the Only Repeat Domain = N; Contains a LP/P In-Frame Deletion = N; ≥ 10% of CDS and Codes for Multiple Domains/Repeats = N	Indispensable
NM_005548	KARS1	10	21.12	23.12	25.38	38.125	31.84	26.05	28.82	18.86	27.325	28.965	22.63	24.63	23.18	108.75	88.83	20.14	86.277	First Coding Exon = N; Last Coding Exon = N; UTR = N; Out-of-Frame = Y; Creates a PTC when Skipped = N; Codes for the Only Functional Domain = N; Codes for the Only Repeat Domain = N; Contains a LP/P In-Frame Deletion = N; ≥ 10% of CDS and Codes for Multiple Domains/Repeats = N	Indispensable
NM_005548	KARS1	11	21.12	23.12	25.38	38.125	31.84	26.05	28.82	18.86	27.325	28.965	22.63	24.63	23.18	108.75	88.83	20.14	86.277	First Coding Exon = N; Last Coding Exon = N; UTR = N; Out-of-Frame = Y; Creates a PTC when Skipped = N; Codes for the Only Functional Domain = N; Codes for the Only Repeat Domain = N; Contains a LP/P In-Frame Deletion = N; ≥ 10% of CDS and Codes for Multiple Domains/Repeats = N	Indispensable
NM_005548	KARS1	12	21.12	23.12	25.38	38.125	31.84	26.05	28.82	18.86	27.325	28.965	22.63	24.63	23.18	108.75	88.83	20.14	86.277	First Coding Exon = N; Last Coding Exon = N; UTR = N; Out-of-Frame = Y; Creates a PTC when Skipped = N; Codes for the Only Functional Domain = N; Codes for the Only Repeat Domain = N; Contains a LP/P In-Frame Deletion = N; ≥ 10% of CDS and Codes for Multiple Domains/Repeats = N	Indispensable
NM_005548	KARS1	14	21.12	23.12	25.38	38.125	31.84	26.05	28.82	18.86	27.325	28.965	22.63	24.63	23.18	108.75	88.83	20.14	86.277	First Coding Exon = N; Last Coding Exon = Y; UTR = N; Out-of-Frame = N; Creates a PTC when Skipped = N; Codes for the Only Functional Domain = N; Codes for the Only Repeat Domain = N; Contains a LP/P In-Frame Deletion = N; ≥ 10% of CDS and Codes for Multiple Domains/Repeats = N	Indispensable
NM_144688	KASH5	1	0	0	0	5.485	6.2	0	0	0	0	0	0	0	0	0.155	0	0	4.15152	First Coding Exon = N; Last Coding Exon = N; UTR = Y; Out-of-Frame = Y; Creates a PTC when Skipped = N; Codes for the Only Functional Domain = N; Codes for the Only Repeat Domain = N; Contains a LP/P In-Frame Deletion = N; ≥ 10% of CDS and Codes for Multiple Domains/Repeats = N	Indispensable
NM_144688	KASH5	2	0	0	0	5.485	6.2	0	0	0	0	0	0	0	0	0.155	0	0	4.15152	First Coding Exon = Y; Last Coding Exon = N; UTR = N; Out-of-Frame = Y; Creates a PTC when Skipped = N; Codes for the Only Functional Domain = N; Codes for the Only Repeat Domain = N; Contains a LP/P In-Frame Deletion = N; ≥ 10% of CDS and Codes for Multiple Domains/Repeats = N	Indispensable
NM_144688	KASH5	4	0	0	0	5.485	6.2	0	0	0	0	0	0	0	0	0.155	0	0	4.15152	First Coding Exon = N; Last Coding Exon = N; UTR = N; Out-of-Frame = Y; Creates a PTC when Skipped = N; Codes for the Only Functional Domain = N; Codes for the Only Repeat Domain = N; Contains a LP/P In-Frame Deletion = N; ≥ 10% of CDS and Codes for Multiple Domains/Repeats = N	Indispensable
NM_144688	KASH5	5	0	0	0	5.485	6.2	0	0	0	0	0	0	0	0	0.155	0	0	4.15152	First Coding Exon = N; Last Coding Exon = N; UTR = N; Out-of-Frame = Y; Creates a PTC when Skipped = N; Codes for the Only Functional Domain = N; Codes for the Only Repeat Domain = N; Contains a LP/P In-Frame Deletion = N; ≥ 10% of CDS and Codes for Multiple Domains/Repeats = N	Indispensable
NM_144688	KASH5	6	0	0	0	5.485	6.2	0	0	0	0	0	0	0	0	0.155	0	0	4.15152	First Coding Exon = N; Last Coding Exon = N; UTR = N; Out-of-Frame = Y; Creates a PTC when Skipped = N; Codes for the Only Functional Domain = N; Codes for the Only Repeat Domain = N; Contains a LP/P In-Frame Deletion = N; ≥ 10% of CDS and Codes for Multiple Domains/Repeats = N	Indispensable
NM_144688	KASH5	8	0	0	0	5.485	6.2	0	0	0	0	0	0	0	0	0.155	0	0	4.15152	First Coding Exon = N; Last Coding Exon = N; UTR = N; Out-of-Frame = Y; Creates a PTC when Skipped = N; Codes for the Only Functional Domain = N; Codes for the Only Repeat Domain = N; Contains a LP/P In-Frame Deletion = N; ≥ 10% of CDS and Codes for Multiple Domains/Repeats = N	Indispensable
NM_144688	KASH5	13	0	0	0	5.485	6.2	0	0	0	0	0	0	0	0	0.155	0	0	4.15152	First Coding Exon = N; Last Coding Exon = N; UTR = N; Out-of-Frame = Y; Creates a PTC when Skipped = N; Codes for the Only Functional Domain = N; Codes for the Only Repeat Domain = N; Contains a LP/P In-Frame Deletion = N; ≥ 10% of CDS and Codes for Multiple Domains/Repeats = N	Indispensable
NM_144688	KASH5	14	0	0	0	5.485	6.2	0	0	0	0	0	0	0	0	0.155	0	0	4.15152	First Coding Exon = N; Last Coding Exon = N; UTR = N; Out-of-Frame = Y; Creates a PTC when Skipped = N; Codes for the Only Functional Domain = N; Codes for the Only Repeat Domain = N; Contains a LP/P In-Frame Deletion = N; ≥ 10% of CDS and Codes for Multiple Domains/Repeats = N	Indispensable
NM_144688	KASH5	16	0	0	0	5.485	6.2	0	0	0	0	0	0	0	0	0.155	0	0	4.15152	First Coding Exon = N; Last Coding Exon = N; UTR = N; Out-of-Frame = Y; Creates a PTC when Skipped = N; Codes for the Only Functional Domain = N; Codes for the Only Repeat Domain = N; Contains a LP/P In-Frame Deletion = N; ≥ 10% of CDS and Codes for Multiple Domains/Repeats = N	Indispensable
NM_144688	KASH5	17	0	0	0	5.485	6.2	0	0	0	0	0	0	0	0	0.155	0	0	4.15152	First Coding Exon = N; Last Coding Exon = N; UTR = N; Out-of-Frame = Y; Creates a PTC when Skipped = N; Codes for the Only Functional Domain = N; Codes for the Only Repeat Domain = N; Contains a LP/P In-Frame Deletion = N; ≥ 10% of CDS and Codes for Multiple Domains/Repeats = N	Indispensable
NM_144688	KASH5	18	0	0	0	5.485	6.2	0	0	0	0	0	0	0	0	0.155	0	0	4.15152	First Coding Exon = N; Last Coding Exon = N; UTR = N; Out-of-Frame = Y; Creates a PTC when Skipped = N; Codes for the Only Functional Domain = N; Codes for the Only Repeat Domain = N; Contains a LP/P In-Frame Deletion = N; ≥ 10% of CDS and Codes for Multiple Domains/Repeats = N	Indispensable
NM_144688	KASH5	20	0	0	0	5.485	6.2	0	0	0	0	0	0	0	0	0.155	0	0	4.15152	First Coding Exon = N; Last Coding Exon = Y; UTR = N; Out-of-Frame = Y; Creates a PTC when Skipped = N; Codes for the Only Functional Domain = N; Codes for the Only Repeat Domain = N; Contains a LP/P In-Frame Deletion = N; ≥ 10% of CDS and Codes for Multiple Domains/Repeats = N	Indispensable
NM_003884	KAT2B	10	22.975	16.73	17.44	19.26	21.22	16.19	15.425	16.485	15.95	18.76	16.88	20.97	22.16	7.18	5.06	6.39	45.9099	First Coding Exon = N; Last Coding Exon = N; UTR = N; Out-of-Frame = Y; Creates a PTC when Skipped = N; Codes for the Only Functional Domain = N; Codes for the Only Repeat Domain = N; Contains a LP/P In-Frame Deletion = N; ≥ 10% of CDS and Codes for Multiple Domains/Repeats = N	Indispensable
NM_003884	KAT2B	11	22.975	16.73	17.44	19.26	21.22	16.19	15.425	16.485	15.95	18.76	16.88	20.97	22.16	7.18	5.06	6.39	45.9099	First Coding Exon = N; Last Coding Exon = N; UTR = N; Out-of-Frame = Y; Creates a PTC when Skipped = N; Codes for the Only Functional Domain = N; Codes for the Only Repeat Domain = N; Contains a LP/P In-Frame Deletion = N; ≥ 10% of CDS and Codes for Multiple Domains/Repeats = N	Indispensable
NM_003884	KAT2B	16	22.975	16.73	17.44	19.26	21.22	16.19	15.425	16.485	15.95	18.76	16.88	20.97	22.16	7.18	5.06	6.39	45.9099	First Coding Exon = N; Last Coding Exon = N; UTR = N; Out-of-Frame = Y; Creates a PTC when Skipped = N; Codes for the Only Functional Domain = N; Codes for the Only Repeat Domain = N; Contains a LP/P In-Frame Deletion = N; ≥ 10% of CDS and Codes for Multiple Domains/Repeats = N	Indispensable
NM_003884	KAT2B	17	22.975	16.73	17.44	19.26	21.22	16.19	15.425	16.485	15.95	18.76	16.88	20.97	22.16	7.18	5.06	6.39	45.9099	First Coding Exon = N; Last Coding Exon = N; UTR = N; Out-of-Frame = Y; Creates a PTC when Skipped = N; Codes for the Only Functional Domain = N; Codes for the Only Repeat Domain = N; Contains a LP/P In-Frame Deletion = N; ≥ 10% of CDS and Codes for Multiple Domains/Repeats = N	Indispensable
NM_003884	KAT2B	18	22.975	16.73	17.44	19.26	21.22	16.19	15.425	16.485	15.95	18.76	16.88	20.97	22.16	7.18	5.06	6.39	45.9099	First Coding Exon = N; Last Coding Exon = Y; UTR = N; Out-of-Frame = N; Creates a PTC when Skipped = N; Codes for the Only Functional Domain = N; Codes for the Only Repeat Domain = N; Contains a LP/P In-Frame Deletion = N; ≥ 10% of CDS and Codes for Multiple Domains/Repeats = N	Indispensable
NM_003884	KAT2B	1	22.975	16.73	17.44	19.26	21.22	16.19	15.425	16.485	15.95	18.76	16.88	20.97	22.16	7.18	5.06	6.39	45.9099	First Coding Exon = Y; Last Coding Exon = N; UTR = N; Out-of-Frame = N; Creates a PTC when Skipped = N; Codes for the Only Functional Domain = N; Codes for the Only Repeat Domain = N; Contains a LP/P In-Frame Deletion = N; ≥ 10% of CDS and Codes for Multiple Domains/Repeats = N	Indispensable
NM_003884	KAT2B	2	22.975	16.73	17.44	19.26	21.22	16.19	15.425	16.485	15.95	18.76	16.88	20.97	22.16	7.18	5.06	6.39	45.9099	First Coding Exon = N; Last Coding Exon = N; UTR = N; Out-of-Frame = Y; Creates a PTC when Skipped = N; Codes for the Only Functional Domain = N; Codes for the Only Repeat Domain = N; Contains a LP/P In-Frame Deletion = N; ≥ 10% of CDS and Codes for Multiple Domains/Repeats = N	Indispensable
NM_003884	KAT2B	3	22.975	16.73	17.44	19.26	21.22	16.19	15.425	16.485	15.95	18.76	16.88	20.97	22.16	7.18	5.06	6.39	45.9099	First Coding Exon = N; Last Coding Exon = N; UTR = N; Out-of-Frame = Y; Creates a PTC when Skipped = N; Codes for the Only Functional Domain = N; Codes for the Only Repeat Domain = N; Contains a LP/P In-Frame Deletion = N; ≥ 10% of CDS and Codes for Multiple Domains/Repeats = N	Indispensable
NM_003884	KAT2B	5	22.975	16.73	17.44	19.26	21.22	16.19	15.425	16.485	15.95	18.76	16.88	20.97	22.16	7.18	5.06	6.39	45.9099	First Coding Exon = N; Last Coding Exon = N; UTR = N; Out-of-Frame = Y; Creates a PTC when Skipped = N; Codes for the Only Functional Domain = N; Codes for the Only Repeat Domain = N; Contains a LP/P In-Frame Deletion = N; ≥ 10% of CDS and Codes for Multiple Domains/Repeats = N	Indispensable
NM_003884	KAT2B	7	22.975	16.73	17.44	19.26	21.22	16.19	15.425	16.485	15.95	18.76	16.88	20.97	22.16	7.18	5.06	6.39	45.9099	First Coding Exon = N; Last Coding Exon = N; UTR = N; Out-of-Frame = Y; Creates a PTC when Skipped = N; Codes for the Only Functional Domain = N; Codes for the Only Repeat Domain = N; Contains a LP/P In-Frame Deletion = N; ≥ 10% of CDS and Codes for Multiple Domains/Repeats = N	Indispensable
NM_003884	KAT2B	9	22.975	16.73	17.44	19.26	21.22	16.19	15.425	16.485	15.95	18.76	16.88	20.97	22.16	7.18	5.06	6.39	45.9099	First Coding Exon = N; Last Coding Exon = N; UTR = N; Out-of-Frame = Y; Creates a PTC when Skipped = N; Codes for the Only Functional Domain = N; Codes for the Only Repeat Domain = N; Contains a LP/P In-Frame Deletion = N; ≥ 10% of CDS and Codes for Multiple Domains/Repeats = N	Indispensable
NM_003884	KAT2B	14	22.975	16.73	17.44	19.26	21.22	16.19	15.425	16.485	15.95	18.76	16.88	20.97	22.16	7.18	5.06	6.39	45.9099	First Coding Exon = N; Last Coding Exon = N; UTR = N; Out-of-Frame = Y; Creates a PTC when Skipped = N; Codes for the Only Functional Domain = N; Codes for the Only Repeat Domain = N; Contains a LP/P In-Frame Deletion = N; ≥ 10% of CDS and Codes for Multiple Domains/Repeats = N	Indispensable
NM_003884	KAT2B	15	22.975	16.73	17.44	19.26	21.22	16.19	15.425	16.485	15.95	18.76	16.88	20.97	22.16	7.18	5.06	6.39	45.9099	First Coding Exon = N; Last Coding Exon = N; UTR = N; Out-of-Frame = Y; Creates a PTC when Skipped = N; Codes for the Only Functional Domain = N; Codes for the Only Repeat Domain = N; Contains a LP/P In-Frame Deletion = N; ≥ 10% of CDS and Codes for Multiple Domains/Repeats = N	Indispensable
NM_182710	KAT5	1	4.84	5.5	5.24	11.075	11.57	7.26	6.765	4.47	5.87	5.79	5.09	6.05	5.375	8.6	6.83	2.95	5.79895	First Coding Exon = Y; Last Coding Exon = N; UTR = N; Out-of-Frame = Y; Creates a PTC when Skipped = N; Codes for the Only Functional Domain = N; Codes for the Only Repeat Domain = N; Contains a LP/P In-Frame Deletion = N; ≥ 10% of CDS and Codes for Multiple Domains/Repeats = N	Indispensable
NM_182710	KAT5	10	4.84	5.5	5.24	11.075	11.57	7.26	6.765	4.47	5.87	5.79	5.09	6.05	5.375	8.6	6.83	2.95	5.79895	First Coding Exon = N; Last Coding Exon = N; UTR = N; Out-of-Frame = Y; Creates a PTC when Skipped = N; Codes for the Only Functional Domain = N; Codes for the Only Repeat Domain = N; Contains a LP/P In-Frame Deletion = N; ≥ 10% of CDS and Codes for Multiple Domains/Repeats = N	Indispensable
NM_182710	KAT5	11	4.84	5.5	5.24	11.075	11.57	7.26	6.765	4.47	5.87	5.79	5.09	6.05	5.375	8.6	6.83	2.95	5.79895	First Coding Exon = N; Last Coding Exon = N; UTR = N; Out-of-Frame = Y; Creates a PTC when Skipped = N; Codes for the Only Functional Domain = N; Codes for the Only Repeat Domain = N; Contains a LP/P In-Frame Deletion = N; ≥ 10% of CDS and Codes for Multiple Domains/Repeats = N	Indispensable
NM_182710	KAT5	12	4.84	5.5	5.24	11.075	11.57	7.26	6.765	4.47	5.87	5.79	5.09	6.05	5.375	8.6	6.83	2.95	5.79895	First Coding Exon = N; Last Coding Exon = N; UTR = N; Out-of-Frame = Y; Creates a PTC when Skipped = N; Codes for the Only Functional Domain = N; Codes for the Only Repeat Domain = N; Contains a LP/P In-Frame Deletion = N; ≥ 10% of CDS and Codes for Multiple Domains/Repeats = N	Indispensable
NM_182710	KAT5	13	4.84	5.5	5.24	11.075	11.57	7.26	6.765	4.47	5.87	5.79	5.09	6.05	5.375	8.6	6.83	2.95	5.79895	First Coding Exon = N; Last Coding Exon = Y; UTR = N; Out-of-Frame = N; Creates a PTC when Skipped = N; Codes for the Only Functional Domain = N; Codes for the Only Repeat Domain = N; Contains a LP/P In-Frame Deletion = N; ≥ 10% of CDS and Codes for Multiple Domains/Repeats = N	Indispensable
NM_182710	KAT5	3	4.84	5.5	5.24	11.075	11.57	7.26	6.765	4.47	5.87	5.79	5.09	6.05	5.375	8.6	6.83	2.95	5.79895	First Coding Exon = N; Last Coding Exon = N; UTR = N; Out-of-Frame = Y; Creates a PTC when Skipped = N; Codes for the Only Functional Domain = N; Codes for the Only Repeat Domain = N; Contains a LP/P In-Frame Deletion = N; ≥ 10% of CDS and Codes for Multiple Domains/Repeats = N	Indispensable
NM_006766	KAT6A	9	3.23	3.145	3.65	12.395	11.35	3.91	3.795	3.24	3.6	3.335	3.03	5.19	3.705	7.785	7.99	2.82	15.5679	First Coding Exon = N; Last Coding Exon = N; UTR = N; Out-of-Frame = Y; Creates a PTC when Skipped = N; Codes for the Only Functional Domain = N; Codes for the Only Repeat Domain = N; Contains a LP/P In-Frame Deletion = N; ≥ 10% of CDS and Codes for Multiple Domains/Repeats = N	Indispensable
NM_006766	KAT6A	10	3.23	3.145	3.65	12.395	11.35	3.91	3.795	3.24	3.6	3.335	3.03	5.19	3.705	7.785	7.99	2.82	15.5679	First Coding Exon = N; Last Coding Exon = N; UTR = N; Out-of-Frame = Y; Creates a PTC when Skipped = N; Codes for the Only Functional Domain = N; Codes for the Only Repeat Domain = N; Contains a LP/P In-Frame Deletion = N; ≥ 10% of CDS and Codes for Multiple Domains/Repeats = N	Indispensable
NM_006766	KAT6A	12	3.23	3.145	3.65	12.395	11.35	3.91	3.795	3.24	3.6	3.335	3.03	5.19	3.705	7.785	7.99	2.82	15.5679	First Coding Exon = N; Last Coding Exon = N; UTR = N; Out-of-Frame = Y; Creates a PTC when Skipped = N; Codes for the Only Functional Domain = N; Codes for the Only Repeat Domain = N; Contains a LP/P In-Frame Deletion = N; ≥ 10% of CDS and Codes for Multiple Domains/Repeats = N	Indispensable
NM_006766	KAT6A	13	3.23	3.145	3.65	12.395	11.35	3.91	3.795	3.24	3.6	3.335	3.03	5.19	3.705	7.785	7.99	2.82	15.5679	First Coding Exon = N; Last Coding Exon = N; UTR = N; Out-of-Frame = Y; Creates a PTC when Skipped = N; Codes for the Only Functional Domain = N; Codes for the Only Repeat Domain = N; Contains a LP/P In-Frame Deletion = N; ≥ 10% of CDS and Codes for Multiple Domains/Repeats = N	Indispensable
NM_006766	KAT6A	14	3.23	3.145	3.65	12.395	11.35	3.91	3.795	3.24	3.6	3.335	3.03	5.19	3.705	7.785	7.99	2.82	15.5679	First Coding Exon = N; Last Coding Exon = N; UTR = N; Out-of-Frame = Y; Creates a PTC when Skipped = N; Codes for the Only Functional Domain = N; Codes for the Only Repeat Domain = N; Contains a LP/P In-Frame Deletion = N; ≥ 10% of CDS and Codes for Multiple Domains/Repeats = N	Indispensable
NM_006766	KAT6A	2	3.23	3.145	3.65	12.395	11.35	3.91	3.795	3.24	3.6	3.335	3.03	5.19	3.705	7.785	7.99	2.82	15.5679	First Coding Exon = Y; Last Coding Exon = N; UTR = N; Out-of-Frame = N; Creates a PTC when Skipped = N; Codes for the Only Functional Domain = N; Codes for the Only Repeat Domain = N; Contains a LP/P In-Frame Deletion = N; ≥ 10% of CDS and Codes for Multiple Domains/Repeats = N	Indispensable
NM_006766	KAT6A	1	3.23	3.145	3.65	12.395	11.35	3.91	3.795	3.24	3.6	3.335	3.03	5.19	3.705	7.785	7.99	2.82	15.5679	First Coding Exon = N; Last Coding Exon = N; UTR = Y; Out-of-Frame = N; Creates a PTC when Skipped = N; Codes for the Only Functional Domain = N; Codes for the Only Repeat Domain = N; Contains a LP/P In-Frame Deletion = N; ≥ 10% of CDS and Codes for Multiple Domains/Repeats = N	Indispensable
NM_006766	KAT6A	3	3.23	3.145	3.65	12.395	11.35	3.91	3.795	3.24	3.6	3.335	3.03	5.19	3.705	7.785	7.99	2.82	15.5679	First Coding Exon = N; Last Coding Exon = N; UTR = N; Out-of-Frame = Y; Creates a PTC when Skipped = N; Codes for the Only Functional Domain = N; Codes for the Only Repeat Domain = N; Contains a LP/P In-Frame Deletion = N; ≥ 10% of CDS and Codes for Multiple Domains/Repeats = N	Indispensable
NM_006766	KAT6A	4	3.23	3.145	3.65	12.395	11.35	3.91	3.795	3.24	3.6	3.335	3.03	5.19	3.705	7.785	7.99	2.82	15.5679	First Coding Exon = N; Last Coding Exon = N; UTR = N; Out-of-Frame = Y; Creates a PTC when Skipped = N; Codes for the Only Functional Domain = N; Codes for the Only Repeat Domain = N; Contains a LP/P In-Frame Deletion = N; ≥ 10% of CDS and Codes for Multiple Domains/Repeats = N	Indispensable
NM_006766	KAT6A	5	3.23	3.145	3.65	12.395	11.35	3.91	3.795	3.24	3.6	3.335	3.03	5.19	3.705	7.785	7.99	2.82	15.5679	First Coding Exon = N; Last Coding Exon = N; UTR = N; Out-of-Frame = Y; Creates a PTC when Skipped = N; Codes for the Only Functional Domain = N; Codes for the Only Repeat Domain = N; Contains a LP/P In-Frame Deletion = N; ≥ 10% of CDS and Codes for Multiple Domains/Repeats = N	Indispensable
NM_006766	KAT6A	6	3.23	3.145	3.65	12.395	11.35	3.91	3.795	3.24	3.6	3.335	3.03	5.19	3.705	7.785	7.99	2.82	15.5679	First Coding Exon = N; Last Coding Exon = N; UTR = N; Out-of-Frame = Y; Creates a PTC when Skipped = N; Codes for the Only Functional Domain = N; Codes for the Only Repeat Domain = N; Contains a LP/P In-Frame Deletion = N; ≥ 10% of CDS and Codes for Multiple Domains/Repeats = N	Indispensable
NM_006766	KAT6A	7	3.23	3.145	3.65	12.395	11.35	3.91	3.795	3.24	3.6	3.335	3.03	5.19	3.705	7.785	7.99	2.82	15.5679	First Coding Exon = N; Last Coding Exon = N; UTR = N; Out-of-Frame = Y; Creates a PTC when Skipped = N; Codes for the Only Functional Domain = N; Codes for the Only Repeat Domain = N; Contains a LP/P In-Frame Deletion = N; ≥ 10% of CDS and Codes for Multiple Domains/Repeats = N	Indispensable
NM_006766	KAT6A	8	3.23	3.145	3.65	12.395	11.35	3.91	3.795	3.24	3.6	3.335	3.03	5.19	3.705	7.785	7.99	2.82	15.5679	First Coding Exon = N; Last Coding Exon = N; UTR = N; Out-of-Frame = Y; Creates a PTC when Skipped = N; Codes for the Only Functional Domain = N; Codes for the Only Repeat Domain = N; Contains a LP/P In-Frame Deletion = N; ≥ 10% of CDS and Codes for Multiple Domains/Repeats = N	Indispensable
NM_006766	KAT6A	16	3.23	3.145	3.65	12.395	11.35	3.91	3.795	3.24	3.6	3.335	3.03	5.19	3.705	7.785	7.99	2.82	15.5679	First Coding Exon = N; Last Coding Exon = N; UTR = N; Out-of-Frame = Y; Creates a PTC when Skipped = N; Codes for the Only Functional Domain = N; Codes for the Only Repeat Domain = N; Contains a LP/P In-Frame Deletion = N; ≥ 10% of CDS and Codes for Multiple Domains/Repeats = N	Indispensable
NM_006766	KAT6A	17	3.23	3.145	3.65	12.395	11.35	3.91	3.795	3.24	3.6	3.335	3.03	5.19	3.705	7.785	7.99	2.82	15.5679	First Coding Exon = N; Last Coding Exon = Y; UTR = N; Out-of-Frame = Y; Creates a PTC when Skipped = N; Codes for the Only Functional Domain = N; Codes for the Only Repeat Domain = N; Contains a LP/P In-Frame Deletion = N; ≥ 10% of CDS and Codes for Multiple Domains/Repeats = N	Indispensable
NM_012330	KAT6B	10	0.82	0.535	0.75	1.13	1.09	0.62	0.635	0.83	0.62	0.57	0.71	0.98	0.8	2.335	0.97	0.23	2.98179	First Coding Exon = N; Last Coding Exon = N; UTR = N; Out-of-Frame = Y; Creates a PTC when Skipped = N; Codes for the Only Functional Domain = N; Codes for the Only Repeat Domain = N; Contains a LP/P In-Frame Deletion = N; ≥ 10% of CDS and Codes for Multiple Domains/Repeats = N	Indispensable
NM_012330	KAT6B	11	0.82	0.535	0.75	1.13	1.09	0.62	0.635	0.83	0.62	0.57	0.71	0.98	0.8	2.335	0.97	0.23	2.98179	First Coding Exon = N; Last Coding Exon = N; UTR = N; Out-of-Frame = Y; Creates a PTC when Skipped = N; Codes for the Only Functional Domain = N; Codes for the Only Repeat Domain = N; Contains a LP/P In-Frame Deletion = N; ≥ 10% of CDS and Codes for Multiple Domains/Repeats = N	Indispensable
NM_012330	KAT6B	13	0.82	0.535	0.75	1.13	1.09	0.62	0.635	0.83	0.62	0.57	0.71	0.98	0.8	2.335	0.97	0.23	2.98179	First Coding Exon = N; Last Coding Exon = N; UTR = N; Out-of-Frame = Y; Creates a PTC when Skipped = N; Codes for the Only Functional Domain = N; Codes for the Only Repeat Domain = N; Contains a LP/P In-Frame Deletion = N; ≥ 10% of CDS and Codes for Multiple Domains/Repeats = N	Indispensable
NM_012330	KAT6B	14	0.82	0.535	0.75	1.13	1.09	0.62	0.635	0.83	0.62	0.57	0.71	0.98	0.8	2.335	0.97	0.23	2.98179	First Coding Exon = N; Last Coding Exon = N; UTR = N; Out-of-Frame = Y; Creates a PTC when Skipped = N; Codes for the Only Functional Domain = N; Codes for the Only Repeat Domain = N; Contains a LP/P In-Frame Deletion = N; ≥ 10% of CDS and Codes for Multiple Domains/Repeats = N	Indispensable
NM_012330	KAT6B	15	0.82	0.535	0.75	1.13	1.09	0.62	0.635	0.83	0.62	0.57	0.71	0.98	0.8	2.335	0.97	0.23	2.98179	First Coding Exon = N; Last Coding Exon = N; UTR = N; Out-of-Frame = Y; Creates a PTC when Skipped = N; Codes for the Only Functional Domain = N; Codes for the Only Repeat Domain = N; Contains a LP/P In-Frame Deletion = N; ≥ 10% of CDS and Codes for Multiple Domains/Repeats = N	Indispensable
NM_012330	KAT6B	3	0.82	0.535	0.75	1.13	1.09	0.62	0.635	0.83	0.62	0.57	0.71	0.98	0.8	2.335	0.97	0.23	2.98179	First Coding Exon = Y; Last Coding Exon = N; UTR = N; Out-of-Frame = N; Creates a PTC when Skipped = N; Codes for the Only Functional Domain = N; Codes for the Only Repeat Domain = N; Contains a LP/P In-Frame Deletion = N; ≥ 10% of CDS and Codes for Multiple Domains/Repeats = N	Indispensable
NM_012330	KAT6B	1	0.82	0.535	0.75	1.13	1.09	0.62	0.635	0.83	0.62	0.57	0.71	0.98	0.8	2.335	0.97	0.23	2.98179	First Coding Exon = N; Last Coding Exon = N; UTR = Y; Out-of-Frame = N; Creates a PTC when Skipped = N; Codes for the Only Functional Domain = N; Codes for the Only Repeat Domain = N; Contains a LP/P In-Frame Deletion = N; ≥ 10% of CDS and Codes for Multiple Domains/Repeats = N	Indispensable
NM_012330	KAT6B	2	0.82	0.535	0.75	1.13	1.09	0.62	0.635	0.83	0.62	0.57	0.71	0.98	0.8	2.335	0.97	0.23	2.98179	First Coding Exon = N; Last Coding Exon = N; UTR = Y; Out-of-Frame = Y; Creates a PTC when Skipped = N; Codes for the Only Functional Domain = N; Codes for the Only Repeat Domain = N; Contains a LP/P In-Frame Deletion = N; ≥ 10% of CDS and Codes for Multiple Domains/Repeats = N	Indispensable
NM_012330	KAT6B	4	0.82	0.535	0.75	1.13	1.09	0.62	0.635	0.83	0.62	0.57	0.71	0.98	0.8	2.335	0.97	0.23	2.98179	First Coding Exon = N; Last Coding Exon = N; UTR = N; Out-of-Frame = Y; Creates a PTC when Skipped = N; Codes for the Only Functional Domain = N; Codes for the Only Repeat Domain = N; Contains a LP/P In-Frame Deletion = N; ≥ 10% of CDS and Codes for Multiple Domains/Repeats = N	Indispensable
NM_012330	KAT6B	5	0.82	0.535	0.75	1.13	1.09	0.62	0.635	0.83	0.62	0.57	0.71	0.98	0.8	2.335	0.97	0.23	2.98179	First Coding Exon = N; Last Coding Exon = N; UTR = N; Out-of-Frame = Y; Creates a PTC when Skipped = N; Codes for the Only Functional Domain = N; Codes for the Only Repeat Domain = N; Contains a LP/P In-Frame Deletion = N; ≥ 10% of CDS and Codes for Multiple Domains/Repeats = N	Indispensable
NM_012330	KAT6B	6	0.82	0.535	0.75	1.13	1.09	0.62	0.635	0.83	0.62	0.57	0.71	0.98	0.8	2.335	0.97	0.23	2.98179	First Coding Exon = N; Last Coding Exon = N; UTR = N; Out-of-Frame = Y; Creates a PTC when Skipped = N; Codes for the Only Functional Domain = N; Codes for the Only Repeat Domain = N; Contains a LP/P In-Frame Deletion = N; ≥ 10% of CDS and Codes for Multiple Domains/Repeats = N	Indispensable
NM_012330	KAT6B	7	0.82	0.535	0.75	1.13	1.09	0.62	0.635	0.83	0.62	0.57	0.71	0.98	0.8	2.335	0.97	0.23	2.98179	First Coding Exon = N; Last Coding Exon = N; UTR = N; Out-of-Frame = Y; Creates a PTC when Skipped = N; Codes for the Only Functional Domain = N; Codes for the Only Repeat Domain = N; Contains a LP/P In-Frame Deletion = N; ≥ 10% of CDS and Codes for Multiple Domains/Repeats = N	Indispensable
NM_012330	KAT6B	8	0.82	0.535	0.75	1.13	1.09	0.62	0.635	0.83	0.62	0.57	0.71	0.98	0.8	2.335	0.97	0.23	2.98179	First Coding Exon = N; Last Coding Exon = N; UTR = N; Out-of-Frame = Y; Creates a PTC when Skipped = N; Codes for the Only Functional Domain = N; Codes for the Only Repeat Domain = N; Contains a LP/P In-Frame Deletion = N; ≥ 10% of CDS and Codes for Multiple Domains/Repeats = N	Indispensable
NM_012330	KAT6B	9	0.82	0.535	0.75	1.13	1.09	0.62	0.635	0.83	0.62	0.57	0.71	0.98	0.8	2.335	0.97	0.23	2.98179	First Coding Exon = N; Last Coding Exon = N; UTR = N; Out-of-Frame = Y; Creates a PTC when Skipped = N; Codes for the Only Functional Domain = N; Codes for the Only Repeat Domain = N; Contains a LP/P In-Frame Deletion = N; ≥ 10% of CDS and Codes for Multiple Domains/Repeats = N	Indispensable
NM_012330	KAT6B	17	0.82	0.535	0.75	1.13	1.09	0.62	0.635	0.83	0.62	0.57	0.71	0.98	0.8	2.335	0.97	0.23	2.98179	First Coding Exon = N; Last Coding Exon = N; UTR = N; Out-of-Frame = Y; Creates a PTC when Skipped = N; Codes for the Only Functional Domain = N; Codes for the Only Repeat Domain = N; Contains a LP/P In-Frame Deletion = N; ≥ 10% of CDS and Codes for Multiple Domains/Repeats = N	Indispensable
NM_012330	KAT6B	18	0.82	0.535	0.75	1.13	1.09	0.62	0.635	0.83	0.62	0.57	0.71	0.98	0.8	2.335	0.97	0.23	2.98179	First Coding Exon = N; Last Coding Exon = Y; UTR = N; Out-of-Frame = Y; Creates a PTC when Skipped = N; Codes for the Only Functional Domain = N; Codes for the Only Repeat Domain = N; Contains a LP/P In-Frame Deletion = N; ≥ 10% of CDS and Codes for Multiple Domains/Repeats = N	Indispensable
NM_032188	KAT8	1	14.565	16.9	16.44	48.85	45.19	22.4	23.31	14.765	17.305	17.26	13.91	17.39	13.225	17.03	12.91	7.4	32.4774	First Coding Exon = Y; Last Coding Exon = N; UTR = N; Out-of-Frame = Y; Creates a PTC when Skipped = N; Codes for the Only Functional Domain = N; Codes for the Only Repeat Domain = N; Contains a LP/P In-Frame Deletion = N; ≥ 10% of CDS and Codes for Multiple Domains/Repeats = N	Indispensable
NM_032188	KAT8	3	14.565	16.9	16.44	48.85	45.19	22.4	23.31	14.765	17.305	17.26	13.91	17.39	13.225	17.03	12.91	7.4	32.4774	First Coding Exon = N; Last Coding Exon = N; UTR = N; Out-of-Frame = Y; Creates a PTC when Skipped = N; Codes for the Only Functional Domain = N; Codes for the Only Repeat Domain = N; Contains a LP/P In-Frame Deletion = N; ≥ 10% of CDS and Codes for Multiple Domains/Repeats = N	Indispensable
NM_032188	KAT8	8	14.565	16.9	16.44	48.85	45.19	22.4	23.31	14.765	17.305	17.26	13.91	17.39	13.225	17.03	12.91	7.4	32.4774	First Coding Exon = N; Last Coding Exon = N; UTR = N; Out-of-Frame = Y; Creates a PTC when Skipped = N; Codes for the Only Functional Domain = N; Codes for the Only Repeat Domain = N; Contains a LP/P In-Frame Deletion = N; ≥ 10% of CDS and Codes for Multiple Domains/Repeats = N	Indispensable
NM_032188	KAT8	9	14.565	16.9	16.44	48.85	45.19	22.4	23.31	14.765	17.305	17.26	13.91	17.39	13.225	17.03	12.91	7.4	32.4774	First Coding Exon = N; Last Coding Exon = N; UTR = N; Out-of-Frame = Y; Creates a PTC when Skipped = N; Codes for the Only Functional Domain = N; Codes for the Only Repeat Domain = N; Contains a LP/P In-Frame Deletion = N; ≥ 10% of CDS and Codes for Multiple Domains/Repeats = N	Indispensable
NM_032188	KAT8	10	14.565	16.9	16.44	48.85	45.19	22.4	23.31	14.765	17.305	17.26	13.91	17.39	13.225	17.03	12.91	7.4	32.4774	First Coding Exon = N; Last Coding Exon = N; UTR = N; Out-of-Frame = Y; Creates a PTC when Skipped = N; Codes for the Only Functional Domain = N; Codes for the Only Repeat Domain = N; Contains a LP/P In-Frame Deletion = N; ≥ 10% of CDS and Codes for Multiple Domains/Repeats = N	Indispensable
NM_032188	KAT8	11	14.565	16.9	16.44	48.85	45.19	22.4	23.31	14.765	17.305	17.26	13.91	17.39	13.225	17.03	12.91	7.4	32.4774	First Coding Exon = N; Last Coding Exon = Y; UTR = N; Out-of-Frame = N; Creates a PTC when Skipped = N; Codes for the Only Functional Domain = N; Codes for the Only Repeat Domain = N; Contains a LP/P In-Frame Deletion = N; ≥ 10% of CDS and Codes for Multiple Domains/Repeats = N	Indispensable
NM_005886	KATNB1	1	11.415	19.48	15.26	16.65	18.33	29.12	27.175	12.115	13.385	19.37	12	6.45	6.485	12.12	10.2	2.63	4.70945	First Coding Exon = N; Last Coding Exon = N; UTR = Y; Out-of-Frame = Y; Creates a PTC when Skipped = N; Codes for the Only Functional Domain = N; Codes for the Only Repeat Domain = N; Contains a LP/P In-Frame Deletion = N; ≥ 10% of CDS and Codes for Multiple Domains/Repeats = N	Indispensable
NM_005886	KATNB1	2	11.415	19.48	15.26	16.65	18.33	29.12	27.175	12.115	13.385	19.37	12	6.45	6.485	12.12	10.2	2.63	4.70945	First Coding Exon = Y; Last Coding Exon = N; UTR = N; Out-of-Frame = Y; Creates a PTC when Skipped = N; Codes for the Only Functional Domain = N; Codes for the Only Repeat Domain = N; Contains a LP/P In-Frame Deletion = N; ≥ 10% of CDS and Codes for Multiple Domains/Repeats = N	Indispensable
NM_005886	KATNB1	3	11.415	19.48	15.26	16.65	18.33	29.12	27.175	12.115	13.385	19.37	12	6.45	6.485	12.12	10.2	2.63	4.70945	First Coding Exon = N; Last Coding Exon = N; UTR = N; Out-of-Frame = Y; Creates a PTC when Skipped = N; Codes for the Only Functional Domain = N; Codes for the Only Repeat Domain = N; Contains a LP/P In-Frame Deletion = N; ≥ 10% of CDS and Codes for Multiple Domains/Repeats = N	Indispensable
NM_005886	KATNB1	4	11.415	19.48	15.26	16.65	18.33	29.12	27.175	12.115	13.385	19.37	12	6.45	6.485	12.12	10.2	2.63	4.70945	First Coding Exon = N; Last Coding Exon = N; UTR = N; Out-of-Frame = Y; Creates a PTC when Skipped = N; Codes for the Only Functional Domain = N; Codes for the Only Repeat Domain = N; Contains a LP/P In-Frame Deletion = N; ≥ 10% of CDS and Codes for Multiple Domains/Repeats = N	Indispensable
NM_005886	KATNB1	5	11.415	19.48	15.26	16.65	18.33	29.12	27.175	12.115	13.385	19.37	12	6.45	6.485	12.12	10.2	2.63	4.70945	First Coding Exon = N; Last Coding Exon = N; UTR = N; Out-of-Frame = Y; Creates a PTC when Skipped = N; Codes for the Only Functional Domain = N; Codes for the Only Repeat Domain = N; Contains a LP/P In-Frame Deletion = N; ≥ 10% of CDS and Codes for Multiple Domains/Repeats = N	Indispensable
NM_005886	KATNB1	8	11.415	19.48	15.26	16.65	18.33	29.12	27.175	12.115	13.385	19.37	12	6.45	6.485	12.12	10.2	2.63	4.70945	First Coding Exon = N; Last Coding Exon = N; UTR = N; Out-of-Frame = Y; Creates a PTC when Skipped = N; Codes for the Only Functional Domain = N; Codes for the Only Repeat Domain = N; Contains a LP/P In-Frame Deletion = N; ≥ 10% of CDS and Codes for Multiple Domains/Repeats = N	Indispensable
NM_005886	KATNB1	10	11.415	19.48	15.26	16.65	18.33	29.12	27.175	12.115	13.385	19.37	12	6.45	6.485	12.12	10.2	2.63	4.70945	First Coding Exon = N; Last Coding Exon = N; UTR = N; Out-of-Frame = Y; Creates a PTC when Skipped = N; Codes for the Only Functional Domain = N; Codes for the Only Repeat Domain = N; Contains a LP/P In-Frame Deletion = N; ≥ 10% of CDS and Codes for Multiple Domains/Repeats = N	Indispensable
NM_005886	KATNB1	11	11.415	19.48	15.26	16.65	18.33	29.12	27.175	12.115	13.385	19.37	12	6.45	6.485	12.12	10.2	2.63	4.70945	First Coding Exon = N; Last Coding Exon = N; UTR = N; Out-of-Frame = Y; Creates a PTC when Skipped = N; Codes for the Only Functional Domain = N; Codes for the Only Repeat Domain = N; Contains a LP/P In-Frame Deletion = N; ≥ 10% of CDS and Codes for Multiple Domains/Repeats = N	Indispensable
NM_005886	KATNB1	12	11.415	19.48	15.26	16.65	18.33	29.12	27.175	12.115	13.385	19.37	12	6.45	6.485	12.12	10.2	2.63	4.70945	First Coding Exon = N; Last Coding Exon = N; UTR = N; Out-of-Frame = Y; Creates a PTC when Skipped = N; Codes for the Only Functional Domain = N; Codes for the Only Repeat Domain = N; Contains a LP/P In-Frame Deletion = N; ≥ 10% of CDS and Codes for Multiple Domains/Repeats = N	Indispensable
NM_005886	KATNB1	14	11.415	19.48	15.26	16.65	18.33	29.12	27.175	12.115	13.385	19.37	12	6.45	6.485	12.12	10.2	2.63	4.70945	First Coding Exon = N; Last Coding Exon = N; UTR = N; Out-of-Frame = Y; Creates a PTC when Skipped = N; Codes for the Only Functional Domain = N; Codes for the Only Repeat Domain = N; Contains a LP/P In-Frame Deletion = N; ≥ 10% of CDS and Codes for Multiple Domains/Repeats = N	Indispensable
NM_005886	KATNB1	17	11.415	19.48	15.26	16.65	18.33	29.12	27.175	12.115	13.385	19.37	12	6.45	6.485	12.12	10.2	2.63	4.70945	First Coding Exon = N; Last Coding Exon = N; UTR = N; Out-of-Frame = Y; Creates a PTC when Skipped = N; Codes for the Only Functional Domain = N; Codes for the Only Repeat Domain = N; Contains a LP/P In-Frame Deletion = N; ≥ 10% of CDS and Codes for Multiple Domains/Repeats = N	Indispensable
NM_005886	KATNB1	20	11.415	19.48	15.26	16.65	18.33	29.12	27.175	12.115	13.385	19.37	12	6.45	6.485	12.12	10.2	2.63	4.70945	First Coding Exon = N; Last Coding Exon = Y; UTR = N; Out-of-Frame = Y; Creates a PTC when Skipped = N; Codes for the Only Functional Domain = N; Codes for the Only Repeat Domain = N; Contains a LP/P In-Frame Deletion = N; ≥ 10% of CDS and Codes for Multiple Domains/Repeats = N	Indispensable
NM_015202	KATNIP	1	2.805	2.835	3.62	3.515	4.2	4.5	3.72	2.685	2.945	3.54	3.02	2.7	2.66	2.845	4.28	1.36	42.145	First Coding Exon = Y; Last Coding Exon = N; UTR = N; Out-of-Frame = Y; Creates a PTC when Skipped = N; Codes for the Only Functional Domain = N; Codes for the Only Repeat Domain = N; Contains a LP/P In-Frame Deletion = N; ≥ 10% of CDS and Codes for Multiple Domains/Repeats = N	Indispensable
NM_015202	KATNIP	2	2.805	2.835	3.62	3.515	4.2	4.5	3.72	2.685	2.945	3.54	3.02	2.7	2.66	2.845	4.28	1.36	42.145	First Coding Exon = N; Last Coding Exon = N; UTR = N; Out-of-Frame = Y; Creates a PTC when Skipped = N; Codes for the Only Functional Domain = N; Codes for the Only Repeat Domain = N; Contains a LP/P In-Frame Deletion = N; ≥ 10% of CDS and Codes for Multiple Domains/Repeats = N	Indispensable
NM_015202	KATNIP	3	2.805	2.835	3.62	3.515	4.2	4.5	3.72	2.685	2.945	3.54	3.02	2.7	2.66	2.845	4.28	1.36	42.145	First Coding Exon = N; Last Coding Exon = N; UTR = N; Out-of-Frame = Y; Creates a PTC when Skipped = N; Codes for the Only Functional Domain = N; Codes for the Only Repeat Domain = N; Contains a LP/P In-Frame Deletion = N; ≥ 10% of CDS and Codes for Multiple Domains/Repeats = N	Indispensable
NM_015202	KATNIP	4	2.805	2.835	3.62	3.515	4.2	4.5	3.72	2.685	2.945	3.54	3.02	2.7	2.66	2.845	4.28	1.36	42.145	First Coding Exon = N; Last Coding Exon = N; UTR = N; Out-of-Frame = Y; Creates a PTC when Skipped = N; Codes for the Only Functional Domain = N; Codes for the Only Repeat Domain = N; Contains a LP/P In-Frame Deletion = N; ≥ 10% of CDS and Codes for Multiple Domains/Repeats = N	Indispensable
NM_015202	KATNIP	5	2.805	2.835	3.62	3.515	4.2	4.5	3.72	2.685	2.945	3.54	3.02	2.7	2.66	2.845	4.28	1.36	42.145	First Coding Exon = N; Last Coding Exon = N; UTR = N; Out-of-Frame = Y; Creates a PTC when Skipped = N; Codes for the Only Functional Domain = N; Codes for the Only Repeat Domain = N; Contains a LP/P In-Frame Deletion = N; ≥ 10% of CDS and Codes for Multiple Domains/Repeats = N	Indispensable
NM_015202	KATNIP	7	2.805	2.835	3.62	3.515	4.2	4.5	3.72	2.685	2.945	3.54	3.02	2.7	2.66	2.845	4.28	1.36	42.145	First Coding Exon = N; Last Coding Exon = N; UTR = N; Out-of-Frame = Y; Creates a PTC when Skipped = N; Codes for the Only Functional Domain = N; Codes for the Only Repeat Domain = N; Contains a LP/P In-Frame Deletion = N; ≥ 10% of CDS and Codes for Multiple Domains/Repeats = N	Indispensable
NM_015202	KATNIP	9	2.805	2.835	3.62	3.515	4.2	4.5	3.72	2.685	2.945	3.54	3.02	2.7	2.66	2.845	4.28	1.36	42.145	First Coding Exon = N; Last Coding Exon = N; UTR = N; Out-of-Frame = Y; Creates a PTC when Skipped = N; Codes for the Only Functional Domain = N; Codes for the Only Repeat Domain = N; Contains a LP/P In-Frame Deletion = N; ≥ 10% of CDS and Codes for Multiple Domains/Repeats = N	Indispensable
NM_015202	KATNIP	11	2.805	2.835	3.62	3.515	4.2	4.5	3.72	2.685	2.945	3.54	3.02	2.7	2.66	2.845	4.28	1.36	42.145	First Coding Exon = N; Last Coding Exon = N; UTR = N; Out-of-Frame = Y; Creates a PTC when Skipped = N; Codes for the Only Functional Domain = N; Codes for the Only Repeat Domain = N; Contains a LP/P In-Frame Deletion = N; ≥ 10% of CDS and Codes for Multiple Domains/Repeats = N	Indispensable
NM_015202	KATNIP	12	2.805	2.835	3.62	3.515	4.2	4.5	3.72	2.685	2.945	3.54	3.02	2.7	2.66	2.845	4.28	1.36	42.145	First Coding Exon = N; Last Coding Exon = N; UTR = N; Out-of-Frame = Y; Creates a PTC when Skipped = N; Codes for the Only Functional Domain = N; Codes for the Only Repeat Domain = N; Contains a LP/P In-Frame Deletion = N; ≥ 10% of CDS and Codes for Multiple Domains/Repeats = N	Indispensable
NM_015202	KATNIP	15	2.805	2.835	3.62	3.515	4.2	4.5	3.72	2.685	2.945	3.54	3.02	2.7	2.66	2.845	4.28	1.36	42.145	First Coding Exon = N; Last Coding Exon = N; UTR = N; Out-of-Frame = Y; Creates a PTC when Skipped = N; Codes for the Only Functional Domain = N; Codes for the Only Repeat Domain = N; Contains a LP/P In-Frame Deletion = N; ≥ 10% of CDS and Codes for Multiple Domains/Repeats = N	Indispensable
NM_015202	KATNIP	17	2.805	2.835	3.62	3.515	4.2	4.5	3.72	2.685	2.945	3.54	3.02	2.7	2.66	2.845	4.28	1.36	42.145	First Coding Exon = N; Last Coding Exon = N; UTR = N; Out-of-Frame = Y; Creates a PTC when Skipped = N; Codes for the Only Functional Domain = N; Codes for the Only Repeat Domain = N; Contains a LP/P In-Frame Deletion = N; ≥ 10% of CDS and Codes for Multiple Domains/Repeats = N	Indispensable
NM_015202	KATNIP	18	2.805	2.835	3.62	3.515	4.2	4.5	3.72	2.685	2.945	3.54	3.02	2.7	2.66	2.845	4.28	1.36	42.145	First Coding Exon = N; Last Coding Exon = N; UTR = N; Out-of-Frame = Y; Creates a PTC when Skipped = N; Codes for the Only Functional Domain = N; Codes for the Only Repeat Domain = N; Contains a LP/P In-Frame Deletion = N; ≥ 10% of CDS and Codes for Multiple Domains/Repeats = N	Indispensable
NM_015202	KATNIP	19	2.805	2.835	3.62	3.515	4.2	4.5	3.72	2.685	2.945	3.54	3.02	2.7	2.66	2.845	4.28	1.36	42.145	First Coding Exon = N; Last Coding Exon = N; UTR = N; Out-of-Frame = Y; Creates a PTC when Skipped = N; Codes for the Only Functional Domain = N; Codes for the Only Repeat Domain = N; Contains a LP/P In-Frame Deletion = N; ≥ 10% of CDS and Codes for Multiple Domains/Repeats = N	Indispensable
NM_015202	KATNIP	20	2.805	2.835	3.62	3.515	4.2	4.5	3.72	2.685	2.945	3.54	3.02	2.7	2.66	2.845	4.28	1.36	42.145	First Coding Exon = N; Last Coding Exon = N; UTR = N; Out-of-Frame = Y; Creates a PTC when Skipped = N; Codes for the Only Functional Domain = N; Codes for the Only Repeat Domain = N; Contains a LP/P In-Frame Deletion = N; ≥ 10% of CDS and Codes for Multiple Domains/Repeats = N	Indispensable
NM_015202	KATNIP	21	2.805	2.835	3.62	3.515	4.2	4.5	3.72	2.685	2.945	3.54	3.02	2.7	2.66	2.845	4.28	1.36	42.145	First Coding Exon = N; Last Coding Exon = N; UTR = N; Out-of-Frame = Y; Creates a PTC when Skipped = N; Codes for the Only Functional Domain = N; Codes for the Only Repeat Domain = N; Contains a LP/P In-Frame Deletion = N; ≥ 10% of CDS and Codes for Multiple Domains/Repeats = N	Indispensable
NM_015202	KATNIP	22	2.805	2.835	3.62	3.515	4.2	4.5	3.72	2.685	2.945	3.54	3.02	2.7	2.66	2.845	4.28	1.36	42.145	First Coding Exon = N; Last Coding Exon = N; UTR = N; Out-of-Frame = Y; Creates a PTC when Skipped = N; Codes for the Only Functional Domain = N; Codes for the Only Repeat Domain = N; Contains a LP/P In-Frame Deletion = N; ≥ 10% of CDS and Codes for Multiple Domains/Repeats = N	Indispensable
NM_015202	KATNIP	24	2.805	2.835	3.62	3.515	4.2	4.5	3.72	2.685	2.945	3.54	3.02	2.7	2.66	2.845	4.28	1.36	42.145	First Coding Exon = N; Last Coding Exon = N; UTR = N; Out-of-Frame = Y; Creates a PTC when Skipped = N; Codes for the Only Functional Domain = N; Codes for the Only Repeat Domain = N; Contains a LP/P In-Frame Deletion = N; ≥ 10% of CDS and Codes for Multiple Domains/Repeats = N	Indispensable
NM_015202	KATNIP	26	2.805	2.835	3.62	3.515	4.2	4.5	3.72	2.685	2.945	3.54	3.02	2.7	2.66	2.845	4.28	1.36	42.145	First Coding Exon = N; Last Coding Exon = N; UTR = N; Out-of-Frame = Y; Creates a PTC when Skipped = N; Codes for the Only Functional Domain = N; Codes for the Only Repeat Domain = N; Contains a LP/P In-Frame Deletion = N; ≥ 10% of CDS and Codes for Multiple Domains/Repeats = N	Indispensable
NM_015202	KATNIP	27	2.805	2.835	3.62	3.515	4.2	4.5	3.72	2.685	2.945	3.54	3.02	2.7	2.66	2.845	4.28	1.36	42.145	First Coding Exon = N; Last Coding Exon = N; UTR = N; Out-of-Frame = Y; Creates a PTC when Skipped = N; Codes for the Only Functional Domain = N; Codes for the Only Repeat Domain = N; Contains a LP/P In-Frame Deletion = N; ≥ 10% of CDS and Codes for Multiple Domains/Repeats = N	Indispensable
NM_015202	KATNIP	28	2.805	2.835	3.62	3.515	4.2	4.5	3.72	2.685	2.945	3.54	3.02	2.7	2.66	2.845	4.28	1.36	42.145	First Coding Exon = N; Last Coding Exon = Y; UTR = N; Out-of-Frame = Y; Creates a PTC when Skipped = N; Codes for the Only Functional Domain = N; Codes for the Only Repeat Domain = N; Contains a LP/P In-Frame Deletion = N; ≥ 10% of CDS and Codes for Multiple Domains/Repeats = N	Indispensable
NM_001101362	KBTBD13	1	0.01	0.01	0.01	0.01	0.02	0.01	0	0.01	0.01	0	0	0.01	0.01	0.04	0	0	0.0783623	First Coding Exon = Y; Last Coding Exon = Y; UTR = N; Out-of-Frame = Y; Creates a PTC when Skipped = N; Codes for the Only Functional Domain = Y; Codes for the Only Repeat Domain = Y; Contains a LP/P In-Frame Deletion = N; ≥ 10% of CDS and Codes for Multiple Domains/Repeats = Y	Indispensable
NM_000217	KCNA1	1	0.54	1.9	2.42	23.04	18.67	3.2	5.155	1.085	0.39	3.27	1.89	0.2	0.36	0.35	0	0	1.59386	First Coding Exon = N; Last Coding Exon = N; UTR = Y; Out-of-Frame = Y; Creates a PTC when Skipped = N; Codes for the Only Functional Domain = N; Codes for the Only Repeat Domain = N; Contains a LP/P In-Frame Deletion = N; ≥ 10% of CDS and Codes for Multiple Domains/Repeats = N	Indispensable
NM_000217	KCNA1	2	0.54	1.9	2.42	23.04	18.67	3.2	5.155	1.085	0.39	3.27	1.89	0.2	0.36	0.35	0	0	1.59386	First Coding Exon = Y; Last Coding Exon = Y; UTR = N; Out-of-Frame = Y; Creates a PTC when Skipped = N; Codes for the Only Functional Domain = N; Codes for the Only Repeat Domain = N; Contains a LP/P In-Frame Deletion = N; ≥ 10% of CDS and Codes for Multiple Domains/Repeats = N	Indispensable
NM_004974	KCNA2	1	0	0	0	0	0	0	0	0	0	0	0	0	0	0	0	0	4.35426	First Coding Exon = N; Last Coding Exon = N; UTR = Y; Out-of-Frame = Y; Creates a PTC when Skipped = N; Codes for the Only Functional Domain = N; Codes for the Only Repeat Domain = N; Contains a LP/P In-Frame Deletion = N; ≥ 10% of CDS and Codes for Multiple Domains/Repeats = N	Indispensable
NM_004974	KCNA2	2	0	0	0	0	0	0	0	0	0	0	0	0	0	0	0	0	4.35426	First Coding Exon = N; Last Coding Exon = N; UTR = Y; Out-of-Frame = Y; Creates a PTC when Skipped = N; Codes for the Only Functional Domain = N; Codes for the Only Repeat Domain = N; Contains a LP/P In-Frame Deletion = N; ≥ 10% of CDS and Codes for Multiple Domains/Repeats = N	Indispensable
NM_004974	KCNA2	3	0	0	0	0	0	0	0	0	0	0	0	0	0	0	0	0	4.35426	First Coding Exon = Y; Last Coding Exon = Y; UTR = N; Out-of-Frame = Y; Creates a PTC when Skipped = N; Codes for the Only Functional Domain = N; Codes for the Only Repeat Domain = N; Contains a LP/P In-Frame Deletion = Y; ≥ 10% of CDS and Codes for Multiple Domains/Repeats = N	Indispensable
NM_002232	KCNA3	1	0.145	0.29	0.25	0.59	0.72	0.44	0.44	0.14	0.71	0.66	0.13	0.18	0.12	3.805	0.03	0.09	0.00835706	First Coding Exon = Y; Last Coding Exon = Y; UTR = N; Out-of-Frame = Y; Creates a PTC when Skipped = N; Codes for the Only Functional Domain = N; Codes for the Only Repeat Domain = N; Contains a LP/P In-Frame Deletion = N; ≥ 10% of CDS and Codes for Multiple Domains/Repeats = N	Indispensable
NM_002233	KCNA4	1	0.59	0.87	2.9	0.03	0.03	1.25	1.48	0.6	0.8	5.21	1.68	0.09	0.3	0	0	0	2.59357	First Coding Exon = N; Last Coding Exon = N; UTR = Y; Out-of-Frame = N; Creates a PTC when Skipped = N; Codes for the Only Functional Domain = N; Codes for the Only Repeat Domain = N; Contains a LP/P In-Frame Deletion = N; ≥ 10% of CDS and Codes for Multiple Domains/Repeats = N	Indispensable
NM_002233	KCNA4	2	0.59	0.87	2.9	0.03	0.03	1.25	1.48	0.6	0.8	5.21	1.68	0.09	0.3	0	0	0	2.59357	First Coding Exon = Y; Last Coding Exon = Y; UTR = N; Out-of-Frame = N; Creates a PTC when Skipped = N; Codes for the Only Functional Domain = N; Codes for the Only Repeat Domain = N; Contains a LP/P In-Frame Deletion = N; ≥ 10% of CDS and Codes for Multiple Domains/Repeats = N	Indispensable
NM_002234	KCNA5	1	1.005	1.53	1.87	0.31	0.34	1.62	1.93	1.7	4.05	4.835	1.48	1	0.91	0.02	0	0.06	10.2591	First Coding Exon = Y; Last Coding Exon = Y; UTR = N; Out-of-Frame = Y; Creates a PTC when Skipped = N; Codes for the Only Functional Domain = N; Codes for the Only Repeat Domain = Y; Contains a LP/P In-Frame Deletion = N; ≥ 10% of CDS and Codes for Multiple Domains/Repeats = Y	Indispensable
NM_004975	KCNB1	1	2.72	6.34	4.92	4.65	4.19	12.38	15.255	3.17	3.215	4.96	4.26	0.58	1.36	0	0.01	0.55	148.609	First Coding Exon = Y; Last Coding Exon = N; UTR = N; Out-of-Frame = N; Creates a PTC when Skipped = N; Codes for the Only Functional Domain = N; Codes for the Only Repeat Domain = N; Contains a LP/P In-Frame Deletion = N; ≥ 10% of CDS and Codes for Multiple Domains/Repeats = N	Indispensable
NM_004975	KCNB1	2	2.72	6.34	4.92	4.65	4.19	12.38	15.255	3.17	3.215	4.96	4.26	0.58	1.36	0	0.01	0.55	148.609	First Coding Exon = N; Last Coding Exon = Y; UTR = N; Out-of-Frame = Y; Creates a PTC when Skipped = N; Codes for the Only Functional Domain = N; Codes for the Only Repeat Domain = N; Contains a LP/P In-Frame Deletion = Y; ≥ 10% of CDS and Codes for Multiple Domains/Repeats = N	Indispensable
NM_004770	KCNB2	1	0.2	0.77	0.33	0	0	1.57	1.745	0.415	0.48	0.285	0.23	0.05	0.04	0	0	0	6.22275	First Coding Exon = N; Last Coding Exon = N; UTR = Y; Out-of-Frame = Y; Creates a PTC when Skipped = N; Codes for the Only Functional Domain = N; Codes for the Only Repeat Domain = N; Contains a LP/P In-Frame Deletion = N; ≥ 10% of CDS and Codes for Multiple Domains/Repeats = N	Indispensable
NM_004770	KCNB2	2	0.2	0.77	0.33	0	0	1.57	1.745	0.415	0.48	0.285	0.23	0.05	0.04	0	0	0	6.22275	First Coding Exon = Y; Last Coding Exon = N; UTR = N; Out-of-Frame = N; Creates a PTC when Skipped = N; Codes for the Only Functional Domain = N; Codes for the Only Repeat Domain = N; Contains a LP/P In-Frame Deletion = N; ≥ 10% of CDS and Codes for Multiple Domains/Repeats = N	Indispensable
NM_004770	KCNB2	3	0.2	0.77	0.33	0	0	1.57	1.745	0.415	0.48	0.285	0.23	0.05	0.04	0	0	0	6.22275	First Coding Exon = N; Last Coding Exon = Y; UTR = N; Out-of-Frame = N; Creates a PTC when Skipped = N; Codes for the Only Functional Domain = N; Codes for the Only Repeat Domain = N; Contains a LP/P In-Frame Deletion = N; ≥ 10% of CDS and Codes for Multiple Domains/Repeats = N	Indispensable
NM_001112741	KCNC1	1	0.07	0.5	0.15	19.625	14.71	1.93	3.73	0.09	0.23	0.21	0.16	0.05	0.08	0	0	0	0.156876	First Coding Exon = Y; Last Coding Exon = N; UTR = N; Out-of-Frame = N; Creates a PTC when Skipped = N; Codes for the Only Functional Domain = N; Codes for the Only Repeat Domain = N; Contains a LP/P In-Frame Deletion = N; ≥ 10% of CDS and Codes for Multiple Domains/Repeats = N	Indispensable
NM_001112741	KCNC1	2	0.07	0.5	0.15	19.625	14.71	1.93	3.73	0.09	0.23	0.21	0.16	0.05	0.08	0	0	0	0.156876	First Coding Exon = N; Last Coding Exon = N; UTR = N; Out-of-Frame = Y; Creates a PTC when Skipped = N; Codes for the Only Functional Domain = N; Codes for the Only Repeat Domain = N; Contains a LP/P In-Frame Deletion = N; ≥ 10% of CDS and Codes for Multiple Domains/Repeats = N	Indispensable
NM_001112741	KCNC1	4	0.07	0.5	0.15	19.625	14.71	1.93	3.73	0.09	0.23	0.21	0.16	0.05	0.08	0	0	0	0.156876	First Coding Exon = N; Last Coding Exon = Y; UTR = N; Out-of-Frame = Y; Creates a PTC when Skipped = N; Codes for the Only Functional Domain = N; Codes for the Only Repeat Domain = N; Contains a LP/P In-Frame Deletion = N; ≥ 10% of CDS and Codes for Multiple Domains/Repeats = N	Indispensable
NM_139137	KCNC2	1	1.335	6.325	0.2	0.05	0.06	5.64	11.79	1.115	2.59	0.21	0.09	0.03	0.23	0	0	0	10.9736	First Coding Exon = N; Last Coding Exon = N; UTR = Y; Out-of-Frame = N; Creates a PTC when Skipped = N; Codes for the Only Functional Domain = N; Codes for the Only Repeat Domain = N; Contains a LP/P In-Frame Deletion = N; ≥ 10% of CDS and Codes for Multiple Domains/Repeats = N	Indispensable
NM_139137	KCNC2	2	1.335	6.325	0.2	0.05	0.06	5.64	11.79	1.115	2.59	0.21	0.09	0.03	0.23	0	0	0	10.9736	First Coding Exon = Y; Last Coding Exon = N; UTR = N; Out-of-Frame = N; Creates a PTC when Skipped = N; Codes for the Only Functional Domain = N; Codes for the Only Repeat Domain = N; Contains a LP/P In-Frame Deletion = N; ≥ 10% of CDS and Codes for Multiple Domains/Repeats = N	Indispensable
NM_139137	KCNC2	3	1.335	6.325	0.2	0.05	0.06	5.64	11.79	1.115	2.59	0.21	0.09	0.03	0.23	0	0	0	10.9736	First Coding Exon = N; Last Coding Exon = N; UTR = N; Out-of-Frame = Y; Creates a PTC when Skipped = N; Codes for the Only Functional Domain = N; Codes for the Only Repeat Domain = N; Contains a LP/P In-Frame Deletion = N; ≥ 10% of CDS and Codes for Multiple Domains/Repeats = N	Indispensable
NM_139137	KCNC2	5	1.335	6.325	0.2	0.05	0.06	5.64	11.79	1.115	2.59	0.21	0.09	0.03	0.23	0	0	0	10.9736	First Coding Exon = N; Last Coding Exon = Y; UTR = N; Out-of-Frame = Y; Creates a PTC when Skipped = N; Codes for the Only Functional Domain = N; Codes for the Only Repeat Domain = N; Contains a LP/P In-Frame Deletion = N; ≥ 10% of CDS and Codes for Multiple Domains/Repeats = N	Indispensable
NM_004977	KCNC3	1	0.31	0.54	0.56	13.395	17.23	1.24	1.05	0.465	0.725	0.685	0.34	0.72	0.4	0.96	0.04	0.4	3.49564	First Coding Exon = Y; Last Coding Exon = N; UTR = N; Out-of-Frame = N; Creates a PTC when Skipped = N; Codes for the Only Functional Domain = N; Codes for the Only Repeat Domain = N; Contains a LP/P In-Frame Deletion = N; ≥ 10% of CDS and Codes for Multiple Domains/Repeats = N	Indispensable
NM_004977	KCNC3	2	0.31	0.54	0.56	13.395	17.23	1.24	1.05	0.465	0.725	0.685	0.34	0.72	0.4	0.96	0.04	0.4	3.49564	First Coding Exon = N; Last Coding Exon = N; UTR = N; Out-of-Frame = Y; Creates a PTC when Skipped = N; Codes for the Only Functional Domain = N; Codes for the Only Repeat Domain = N; Contains a LP/P In-Frame Deletion = N; ≥ 10% of CDS and Codes for Multiple Domains/Repeats = N	Indispensable
NM_004977	KCNC3	4	0.31	0.54	0.56	13.395	17.23	1.24	1.05	0.465	0.725	0.685	0.34	0.72	0.4	0.96	0.04	0.4	3.49564	First Coding Exon = N; Last Coding Exon = Y; UTR = N; Out-of-Frame = Y; Creates a PTC when Skipped = N; Codes for the Only Functional Domain = N; Codes for the Only Repeat Domain = N; Contains a LP/P In-Frame Deletion = N; ≥ 10% of CDS and Codes for Multiple Domains/Repeats = N	Indispensable
NM_004977	KCNC3	5	0.31	0.54	0.56	13.395	17.23	1.24	1.05	0.465	0.725	0.685	0.34	0.72	0.4	0.96	0.04	0.4	3.49564	First Coding Exon = N; Last Coding Exon = N; UTR = Y; Out-of-Frame = N; Creates a PTC when Skipped = N; Codes for the Only Functional Domain = N; Codes for the Only Repeat Domain = N; Contains a LP/P In-Frame Deletion = N; ≥ 10% of CDS and Codes for Multiple Domains/Repeats = N	Indispensable
NM_012281	KCND2	1	2.11	3.05	3.44	35.815	22.77	2.48	4.15	1.74	3.86	4.005	2.39	1.12	2.175	1.705	0.86	0.02	0.931194	First Coding Exon = Y; Last Coding Exon = N; UTR = N; Out-of-Frame = Y; Creates a PTC when Skipped = N; Codes for the Only Functional Domain = N; Codes for the Only Repeat Domain = N; Contains a LP/P In-Frame Deletion = N; ≥ 10% of CDS and Codes for Multiple Domains/Repeats = N	Indispensable
NM_012281	KCND2	2	2.11	3.05	3.44	35.815	22.77	2.48	4.15	1.74	3.86	4.005	2.39	1.12	2.175	1.705	0.86	0.02	0.931194	First Coding Exon = N; Last Coding Exon = N; UTR = N; Out-of-Frame = Y; Creates a PTC when Skipped = N; Codes for the Only Functional Domain = N; Codes for the Only Repeat Domain = N; Contains a LP/P In-Frame Deletion = N; ≥ 10% of CDS and Codes for Multiple Domains/Repeats = N	Indispensable
NM_012281	KCND2	5	2.11	3.05	3.44	35.815	22.77	2.48	4.15	1.74	3.86	4.005	2.39	1.12	2.175	1.705	0.86	0.02	0.931194	First Coding Exon = N; Last Coding Exon = N; UTR = N; Out-of-Frame = Y; Creates a PTC when Skipped = N; Codes for the Only Functional Domain = N; Codes for the Only Repeat Domain = N; Contains a LP/P In-Frame Deletion = N; ≥ 10% of CDS and Codes for Multiple Domains/Repeats = N	Indispensable
NM_012281	KCND2	6	2.11	3.05	3.44	35.815	22.77	2.48	4.15	1.74	3.86	4.005	2.39	1.12	2.175	1.705	0.86	0.02	0.931194	First Coding Exon = N; Last Coding Exon = Y; UTR = N; Out-of-Frame = Y; Creates a PTC when Skipped = N; Codes for the Only Functional Domain = N; Codes for the Only Repeat Domain = N; Contains a LP/P In-Frame Deletion = N; ≥ 10% of CDS and Codes for Multiple Domains/Repeats = N	Indispensable
NM_001378969	KCND3	1	0.57	0.82	0.49	2.02	2.04	0.83	0.9	0.315	0.83	0.53	0.27	0.13	0.595	0	0	0.34	7.21247	First Coding Exon = N; Last Coding Exon = N; UTR = Y; Out-of-Frame = Y; Creates a PTC when Skipped = N; Codes for the Only Functional Domain = N; Codes for the Only Repeat Domain = N; Contains a LP/P In-Frame Deletion = N; ≥ 10% of CDS and Codes for Multiple Domains/Repeats = N	Indispensable
NM_001378969	KCND3	2	0.57	0.82	0.49	2.02	2.04	0.83	0.9	0.315	0.83	0.53	0.27	0.13	0.595	0	0	0.34	7.21247	First Coding Exon = Y; Last Coding Exon = N; UTR = N; Out-of-Frame = Y; Creates a PTC when Skipped = N; Codes for the Only Functional Domain = N; Codes for the Only Repeat Domain = N; Contains a LP/P In-Frame Deletion = N; ≥ 10% of CDS and Codes for Multiple Domains/Repeats = N	Indispensable
NM_001378969	KCND3	3	0.57	0.82	0.49	2.02	2.04	0.83	0.9	0.315	0.83	0.53	0.27	0.13	0.595	0	0	0.34	7.21247	First Coding Exon = N; Last Coding Exon = N; UTR = N; Out-of-Frame = Y; Creates a PTC when Skipped = N; Codes for the Only Functional Domain = N; Codes for the Only Repeat Domain = N; Contains a LP/P In-Frame Deletion = N; ≥ 10% of CDS and Codes for Multiple Domains/Repeats = N	Indispensable
NM_001378969	KCND3	7	0.57	0.82	0.49	2.02	2.04	0.83	0.9	0.315	0.83	0.53	0.27	0.13	0.595	0	0	0.34	7.21247	First Coding Exon = N; Last Coding Exon = N; UTR = N; Out-of-Frame = Y; Creates a PTC when Skipped = N; Codes for the Only Functional Domain = N; Codes for the Only Repeat Domain = N; Contains a LP/P In-Frame Deletion = N; ≥ 10% of CDS and Codes for Multiple Domains/Repeats = N	Indispensable
NM_001378969	KCND3	8	0.57	0.82	0.49	2.02	2.04	0.83	0.9	0.315	0.83	0.53	0.27	0.13	0.595	0	0	0.34	7.21247	First Coding Exon = N; Last Coding Exon = Y; UTR = N; Out-of-Frame = Y; Creates a PTC when Skipped = N; Codes for the Only Functional Domain = N; Codes for the Only Repeat Domain = N; Contains a LP/P In-Frame Deletion = N; ≥ 10% of CDS and Codes for Multiple Domains/Repeats = N	Indispensable
NM_000219	KCNE1	1	0	0	0	0	0	0	0	0	0	0	0	0	0	0	0	0	0	First Coding Exon = N; Last Coding Exon = N; UTR = Y; Out-of-Frame = Y; Creates a PTC when Skipped = N; Codes for the Only Functional Domain = N; Codes for the Only Repeat Domain = N; Contains a LP/P In-Frame Deletion = N; ≥ 10% of CDS and Codes for Multiple Domains/Repeats = N	Indispensable
NM_000219	KCNE1	2	0	0	0	0	0	0	0	0	0	0	0	0	0	0	0	0	0	First Coding Exon = N; Last Coding Exon = N; UTR = Y; Out-of-Frame = Y; Creates a PTC when Skipped = N; Codes for the Only Functional Domain = N; Codes for the Only Repeat Domain = N; Contains a LP/P In-Frame Deletion = N; ≥ 10% of CDS and Codes for Multiple Domains/Repeats = N	Indispensable
NM_000219	KCNE1	3	0	0	0	0	0	0	0	0	0	0	0	0	0	0	0	0	0	First Coding Exon = N; Last Coding Exon = N; UTR = Y; Out-of-Frame = N; Creates a PTC when Skipped = N; Codes for the Only Functional Domain = N; Codes for the Only Repeat Domain = N; Contains a LP/P In-Frame Deletion = N; ≥ 10% of CDS and Codes for Multiple Domains/Repeats = N	Indispensable
NM_000219	KCNE1	4	0	0	0	0	0	0	0	0	0	0	0	0	0	0	0	0	0	First Coding Exon = Y; Last Coding Exon = Y; UTR = N; Out-of-Frame = Y; Creates a PTC when Skipped = N; Codes for the Only Functional Domain = N; Codes for the Only Repeat Domain = N; Contains a LP/P In-Frame Deletion = N; ≥ 10% of CDS and Codes for Multiple Domains/Repeats = N	Indispensable
NM_172201	KCNE2	1	0.685	0.83	0.68	0.485	0.48	0.83	0.88	0.535	1.115	0.91	0.55	0.45	0.72	0.12	0.26	0.51	0.56221	First Coding Exon = N; Last Coding Exon = N; UTR = Y; Out-of-Frame = Y; Creates a PTC when Skipped = N; Codes for the Only Functional Domain = N; Codes for the Only Repeat Domain = N; Contains a LP/P In-Frame Deletion = N; ≥ 10% of CDS and Codes for Multiple Domains/Repeats = N	Indispensable
NM_172201	KCNE2	2	0.685	0.83	0.68	0.485	0.48	0.83	0.88	0.535	1.115	0.91	0.55	0.45	0.72	0.12	0.26	0.51	0.56221	First Coding Exon = Y; Last Coding Exon = Y; UTR = N; Out-of-Frame = N; Creates a PTC when Skipped = N; Codes for the Only Functional Domain = N; Codes for the Only Repeat Domain = N; Contains a LP/P In-Frame Deletion = N; ≥ 10% of CDS and Codes for Multiple Domains/Repeats = N	Indispensable
NM_172362	KCNH1	1	0	0.05	0	1.735	1.73	0.44	0.755	0	0	0.07	0	0	0	0	0	0	0.0206706	First Coding Exon = Y; Last Coding Exon = N; UTR = N; Out-of-Frame = Y; Creates a PTC when Skipped = N; Codes for the Only Functional Domain = N; Codes for the Only Repeat Domain = N; Contains a LP/P In-Frame Deletion = N; ≥ 10% of CDS and Codes for Multiple Domains/Repeats = N	Indispensable
NM_172362	KCNH1	2	0	0.05	0	1.735	1.73	0.44	0.755	0	0	0.07	0	0	0	0	0	0	0.0206706	First Coding Exon = N; Last Coding Exon = N; UTR = N; Out-of-Frame = Y; Creates a PTC when Skipped = N; Codes for the Only Functional Domain = N; Codes for the Only Repeat Domain = N; Contains a LP/P In-Frame Deletion = N; ≥ 10% of CDS and Codes for Multiple Domains/Repeats = N	Indispensable
NM_172362	KCNH1	3	0	0.05	0	1.735	1.73	0.44	0.755	0	0	0.07	0	0	0	0	0	0	0.0206706	First Coding Exon = N; Last Coding Exon = N; UTR = N; Out-of-Frame = Y; Creates a PTC when Skipped = N; Codes for the Only Functional Domain = Y; Codes for the Only Repeat Domain = N; Contains a LP/P In-Frame Deletion = N; ≥ 10% of CDS and Codes for Multiple Domains/Repeats = N	Indispensable
NM_172362	KCNH1	5	0	0.05	0	1.735	1.73	0.44	0.755	0	0	0.07	0	0	0	0	0	0	0.0206706	First Coding Exon = N; Last Coding Exon = N; UTR = N; Out-of-Frame = Y; Creates a PTC when Skipped = N; Codes for the Only Functional Domain = N; Codes for the Only Repeat Domain = N; Contains a LP/P In-Frame Deletion = N; ≥ 10% of CDS and Codes for Multiple Domains/Repeats = N	Indispensable
NM_172362	KCNH1	7	0	0.05	0	1.735	1.73	0.44	0.755	0	0	0.07	0	0	0	0	0	0	0.0206706	First Coding Exon = N; Last Coding Exon = N; UTR = N; Out-of-Frame = Y; Creates a PTC when Skipped = N; Codes for the Only Functional Domain = N; Codes for the Only Repeat Domain = N; Contains a LP/P In-Frame Deletion = N; ≥ 10% of CDS and Codes for Multiple Domains/Repeats = N	Indispensable
NM_172362	KCNH1	8	0	0.05	0	1.735	1.73	0.44	0.755	0	0	0.07	0	0	0	0	0	0	0.0206706	First Coding Exon = N; Last Coding Exon = N; UTR = N; Out-of-Frame = Y; Creates a PTC when Skipped = N; Codes for the Only Functional Domain = N; Codes for the Only Repeat Domain = N; Contains a LP/P In-Frame Deletion = N; ≥ 10% of CDS and Codes for Multiple Domains/Repeats = N	Indispensable
NM_172362	KCNH1	9	0	0.05	0	1.735	1.73	0.44	0.755	0	0	0.07	0	0	0	0	0	0	0.0206706	First Coding Exon = N; Last Coding Exon = N; UTR = N; Out-of-Frame = Y; Creates a PTC when Skipped = N; Codes for the Only Functional Domain = N; Codes for the Only Repeat Domain = N; Contains a LP/P In-Frame Deletion = N; ≥ 10% of CDS and Codes for Multiple Domains/Repeats = N	Indispensable
NM_172362	KCNH1	10	0	0.05	0	1.735	1.73	0.44	0.755	0	0	0.07	0	0	0	0	0	0	0.0206706	First Coding Exon = N; Last Coding Exon = N; UTR = N; Out-of-Frame = Y; Creates a PTC when Skipped = N; Codes for the Only Functional Domain = N; Codes for the Only Repeat Domain = N; Contains a LP/P In-Frame Deletion = N; ≥ 10% of CDS and Codes for Multiple Domains/Repeats = N	Indispensable
NM_172362	KCNH1	11	0	0.05	0	1.735	1.73	0.44	0.755	0	0	0.07	0	0	0	0	0	0	0.0206706	First Coding Exon = N; Last Coding Exon = Y; UTR = N; Out-of-Frame = Y; Creates a PTC when Skipped = N; Codes for the Only Functional Domain = N; Codes for the Only Repeat Domain = N; Contains a LP/P In-Frame Deletion = N; ≥ 10% of CDS and Codes for Multiple Domains/Repeats = N	Indispensable
NM_000238	KCNH2	2	0	0	0	6.78	9.34	0.04	0.01	0	0	0.54	0	0	0	0	0	0	0.00168385	First Coding Exon = N; Last Coding Exon = N; UTR = N; Out-of-Frame = N; Creates a PTC when Skipped = N; Codes for the Only Functional Domain = Y; Codes for the Only Repeat Domain = N; Contains a LP/P In-Frame Deletion = N; ≥ 10% of CDS and Codes for Multiple Domains/Repeats = N	Indispensable
NM_000238	KCNH2	1	0	0	0	6.78	9.34	0.04	0.01	0	0	0.54	0	0	0	0	0	0	0.00168385	First Coding Exon = Y; Last Coding Exon = N; UTR = N; Out-of-Frame = Y; Creates a PTC when Skipped = N; Codes for the Only Functional Domain = N; Codes for the Only Repeat Domain = N; Contains a LP/P In-Frame Deletion = N; ≥ 10% of CDS and Codes for Multiple Domains/Repeats = N	Indispensable
NM_000238	KCNH2	5	0	0	0	6.78	9.34	0.04	0.01	0	0	0.54	0	0	0	0	0	0	0.00168385	First Coding Exon = N; Last Coding Exon = N; UTR = N; Out-of-Frame = Y; Creates a PTC when Skipped = N; Codes for the Only Functional Domain = N; Codes for the Only Repeat Domain = N; Contains a LP/P In-Frame Deletion = N; ≥ 10% of CDS and Codes for Multiple Domains/Repeats = N	Indispensable
NM_000238	KCNH2	6	0	0	0	6.78	9.34	0.04	0.01	0	0	0.54	0	0	0	0	0	0	0.00168385	First Coding Exon = N; Last Coding Exon = N; UTR = N; Out-of-Frame = N; Creates a PTC when Skipped = N; Codes for the Only Functional Domain = N; Codes for the Only Repeat Domain = N; Contains a LP/P In-Frame Deletion = Y; ≥ 10% of CDS and Codes for Multiple Domains/Repeats = N	Indispensable
NM_000238	KCNH2	7	0	0	0	6.78	9.34	0.04	0.01	0	0	0.54	0	0	0	0	0	0	0.00168385	First Coding Exon = N; Last Coding Exon = N; UTR = N; Out-of-Frame = Y; Creates a PTC when Skipped = N; Codes for the Only Functional Domain = N; Codes for the Only Repeat Domain = N; Contains a LP/P In-Frame Deletion = Y; ≥ 10% of CDS and Codes for Multiple Domains/Repeats = N	Indispensable
NM_000238	KCNH2	8	0	0	0	6.78	9.34	0.04	0.01	0	0	0.54	0	0	0	0	0	0	0.00168385	First Coding Exon = N; Last Coding Exon = N; UTR = N; Out-of-Frame = Y; Creates a PTC when Skipped = N; Codes for the Only Functional Domain = N; Codes for the Only Repeat Domain = N; Contains a LP/P In-Frame Deletion = Y; ≥ 10% of CDS and Codes for Multiple Domains/Repeats = N	Indispensable
NM_000238	KCNH2	9	0	0	0	6.78	9.34	0.04	0.01	0	0	0.54	0	0	0	0	0	0	0.00168385	First Coding Exon = N; Last Coding Exon = N; UTR = N; Out-of-Frame = Y; Creates a PTC when Skipped = N; Codes for the Only Functional Domain = N; Codes for the Only Repeat Domain = N; Contains a LP/P In-Frame Deletion = Y; ≥ 10% of CDS and Codes for Multiple Domains/Repeats = N	Indispensable
NM_000238	KCNH2	10	0	0	0	6.78	9.34	0.04	0.01	0	0	0.54	0	0	0	0	0	0	0.00168385	First Coding Exon = N; Last Coding Exon = N; UTR = N; Out-of-Frame = Y; Creates a PTC when Skipped = N; Codes for the Only Functional Domain = N; Codes for the Only Repeat Domain = N; Contains a LP/P In-Frame Deletion = N; ≥ 10% of CDS and Codes for Multiple Domains/Repeats = N	Indispensable
NM_000238	KCNH2	11	0	0	0	6.78	9.34	0.04	0.01	0	0	0.54	0	0	0	0	0	0	0.00168385	First Coding Exon = N; Last Coding Exon = N; UTR = N; Out-of-Frame = Y; Creates a PTC when Skipped = N; Codes for the Only Functional Domain = N; Codes for the Only Repeat Domain = N; Contains a LP/P In-Frame Deletion = N; ≥ 10% of CDS and Codes for Multiple Domains/Repeats = N	Indispensable
NM_000238	KCNH2	13	0	0	0	6.78	9.34	0.04	0.01	0	0	0.54	0	0	0	0	0	0	0.00168385	First Coding Exon = N; Last Coding Exon = N; UTR = N; Out-of-Frame = Y; Creates a PTC when Skipped = N; Codes for the Only Functional Domain = N; Codes for the Only Repeat Domain = N; Contains a LP/P In-Frame Deletion = N; ≥ 10% of CDS and Codes for Multiple Domains/Repeats = N	Indispensable
NM_000238	KCNH2	14	0	0	0	6.78	9.34	0.04	0.01	0	0	0.54	0	0	0	0	0	0	0.00168385	First Coding Exon = N; Last Coding Exon = N; UTR = N; Out-of-Frame = Y; Creates a PTC when Skipped = N; Codes for the Only Functional Domain = N; Codes for the Only Repeat Domain = N; Contains a LP/P In-Frame Deletion = N; ≥ 10% of CDS and Codes for Multiple Domains/Repeats = N	Indispensable
NM_000238	KCNH2	15	0	0	0	6.78	9.34	0.04	0.01	0	0	0.54	0	0	0	0	0	0	0.00168385	First Coding Exon = N; Last Coding Exon = Y; UTR = N; Out-of-Frame = Y; Creates a PTC when Skipped = N; Codes for the Only Functional Domain = N; Codes for the Only Repeat Domain = N; Contains a LP/P In-Frame Deletion = N; ≥ 10% of CDS and Codes for Multiple Domains/Repeats = N	Indispensable
NM_139318	KCNH5	1	0.2	0.515	0.04	0.005	0	1.25	1.71	0.1	0.64	0.07	0.04	0.04	0.07	0	0	0	5.33832	First Coding Exon = Y; Last Coding Exon = N; UTR = N; Out-of-Frame = Y; Creates a PTC when Skipped = N; Codes for the Only Functional Domain = N; Codes for the Only Repeat Domain = N; Contains a LP/P In-Frame Deletion = N; ≥ 10% of CDS and Codes for Multiple Domains/Repeats = N	Indispensable
NM_139318	KCNH5	2	0.2	0.515	0.04	0.005	0	1.25	1.71	0.1	0.64	0.07	0.04	0.04	0.07	0	0	0	5.33832	First Coding Exon = N; Last Coding Exon = N; UTR = N; Out-of-Frame = Y; Creates a PTC when Skipped = N; Codes for the Only Functional Domain = N; Codes for the Only Repeat Domain = N; Contains a LP/P In-Frame Deletion = N; ≥ 10% of CDS and Codes for Multiple Domains/Repeats = N	Indispensable
NM_139318	KCNH5	3	0.2	0.515	0.04	0.005	0	1.25	1.71	0.1	0.64	0.07	0.04	0.04	0.07	0	0	0	5.33832	First Coding Exon = N; Last Coding Exon = N; UTR = N; Out-of-Frame = Y; Creates a PTC when Skipped = N; Codes for the Only Functional Domain = Y; Codes for the Only Repeat Domain = N; Contains a LP/P In-Frame Deletion = N; ≥ 10% of CDS and Codes for Multiple Domains/Repeats = N	Indispensable
NM_139318	KCNH5	5	0.2	0.515	0.04	0.005	0	1.25	1.71	0.1	0.64	0.07	0.04	0.04	0.07	0	0	0	5.33832	First Coding Exon = N; Last Coding Exon = N; UTR = N; Out-of-Frame = Y; Creates a PTC when Skipped = N; Codes for the Only Functional Domain = N; Codes for the Only Repeat Domain = N; Contains a LP/P In-Frame Deletion = N; ≥ 10% of CDS and Codes for Multiple Domains/Repeats = N	Indispensable
NM_139318	KCNH5	7	0.2	0.515	0.04	0.005	0	1.25	1.71	0.1	0.64	0.07	0.04	0.04	0.07	0	0	0	5.33832	First Coding Exon = N; Last Coding Exon = N; UTR = N; Out-of-Frame = Y; Creates a PTC when Skipped = N; Codes for the Only Functional Domain = N; Codes for the Only Repeat Domain = N; Contains a LP/P In-Frame Deletion = N; ≥ 10% of CDS and Codes for Multiple Domains/Repeats = N	Indispensable
NM_139318	KCNH5	8	0.2	0.515	0.04	0.005	0	1.25	1.71	0.1	0.64	0.07	0.04	0.04	0.07	0	0	0	5.33832	First Coding Exon = N; Last Coding Exon = N; UTR = N; Out-of-Frame = Y; Creates a PTC when Skipped = N; Codes for the Only Functional Domain = N; Codes for the Only Repeat Domain = N; Contains a LP/P In-Frame Deletion = N; ≥ 10% of CDS and Codes for Multiple Domains/Repeats = N	Indispensable
NM_139318	KCNH5	9	0.2	0.515	0.04	0.005	0	1.25	1.71	0.1	0.64	0.07	0.04	0.04	0.07	0	0	0	5.33832	First Coding Exon = N; Last Coding Exon = N; UTR = N; Out-of-Frame = Y; Creates a PTC when Skipped = N; Codes for the Only Functional Domain = N; Codes for the Only Repeat Domain = N; Contains a LP/P In-Frame Deletion = N; ≥ 10% of CDS and Codes for Multiple Domains/Repeats = N	Indispensable
NM_139318	KCNH5	10	0.2	0.515	0.04	0.005	0	1.25	1.71	0.1	0.64	0.07	0.04	0.04	0.07	0	0	0	5.33832	First Coding Exon = N; Last Coding Exon = N; UTR = N; Out-of-Frame = Y; Creates a PTC when Skipped = N; Codes for the Only Functional Domain = N; Codes for the Only Repeat Domain = N; Contains a LP/P In-Frame Deletion = N; ≥ 10% of CDS and Codes for Multiple Domains/Repeats = N	Indispensable
NM_139318	KCNH5	11	0.2	0.515	0.04	0.005	0	1.25	1.71	0.1	0.64	0.07	0.04	0.04	0.07	0	0	0	5.33832	First Coding Exon = N; Last Coding Exon = Y; UTR = N; Out-of-Frame = Y; Creates a PTC when Skipped = N; Codes for the Only Functional Domain = N; Codes for the Only Repeat Domain = N; Contains a LP/P In-Frame Deletion = N; ≥ 10% of CDS and Codes for Multiple Domains/Repeats = N	Indispensable
NM_153766	KCNJ1	1	0.32	0.17	0.71	0.01	0.01	0.1	0.1	0.17	0.03	2.49	1.36	0.02	0.02	0	0	0	0.00765047	First Coding Exon = N; Last Coding Exon = N; UTR = Y; Out-of-Frame = Y; Creates a PTC when Skipped = N; Codes for the Only Functional Domain = N; Codes for the Only Repeat Domain = N; Contains a LP/P In-Frame Deletion = N; ≥ 10% of CDS and Codes for Multiple Domains/Repeats = N	Indispensable
NM_153766	KCNJ1	2	0.32	0.17	0.71	0.01	0.01	0.1	0.1	0.17	0.03	2.49	1.36	0.02	0.02	0	0	0	0.00765047	First Coding Exon = N; Last Coding Exon = N; UTR = Y; Out-of-Frame = Y; Creates a PTC when Skipped = N; Codes for the Only Functional Domain = N; Codes for the Only Repeat Domain = N; Contains a LP/P In-Frame Deletion = N; ≥ 10% of CDS and Codes for Multiple Domains/Repeats = N	Indispensable
NM_153766	KCNJ1	3	0.32	0.17	0.71	0.01	0.01	0.1	0.1	0.17	0.03	2.49	1.36	0.02	0.02	0	0	0	0.00765047	First Coding Exon = Y; Last Coding Exon = Y; UTR = N; Out-of-Frame = Y; Creates a PTC when Skipped = N; Codes for the Only Functional Domain = N; Codes for the Only Repeat Domain = N; Contains a LP/P In-Frame Deletion = N; ≥ 10% of CDS and Codes for Multiple Domains/Repeats = N	Indispensable
NM_002241	KCNJ10	1	26.655	24.405	32.71	7.94	13.18	26.84	24.405	22.955	15.95	27.09	29.79	60.24	30.15	0.06	0.01	0.05	15.626	First Coding Exon = N; Last Coding Exon = N; UTR = Y; Out-of-Frame = Y; Creates a PTC when Skipped = N; Codes for the Only Functional Domain = N; Codes for the Only Repeat Domain = N; Contains a LP/P In-Frame Deletion = N; ≥ 10% of CDS and Codes for Multiple Domains/Repeats = N	Indispensable
NM_002241	KCNJ10	2	26.655	24.405	32.71	7.94	13.18	26.84	24.405	22.955	15.95	27.09	29.79	60.24	30.15	0.06	0.01	0.05	15.626	First Coding Exon = Y; Last Coding Exon = Y; UTR = N; Out-of-Frame = Y; Creates a PTC when Skipped = N; Codes for the Only Functional Domain = N; Codes for the Only Repeat Domain = N; Contains a LP/P In-Frame Deletion = N; ≥ 10% of CDS and Codes for Multiple Domains/Repeats = N	Indispensable
NM_000525	KCNJ11	1	1.795	3.265	3.57	13.46	14.19	5.29	5.16	1.895	2.045	2.765	2.74	1.22	1.71	0.1	0	0.24	1.37605	First Coding Exon = Y; Last Coding Exon = Y; UTR = N; Out-of-Frame = N; Creates a PTC when Skipped = N; Codes for the Only Functional Domain = N; Codes for the Only Repeat Domain = N; Contains a LP/P In-Frame Deletion = N; ≥ 10% of CDS and Codes for Multiple Domains/Repeats = N	Indispensable
NM_002242	KCNJ13	1	0.03	0.04	0.04	0.02	0.08	0.06	0.04	0.13	0.03	0.02	0.01	0.07	0.03	0.03	0.01	0.01	9.16106	First Coding Exon = N; Last Coding Exon = N; UTR = Y; Out-of-Frame = Y; Creates a PTC when Skipped = N; Codes for the Only Functional Domain = N; Codes for the Only Repeat Domain = N; Contains a LP/P In-Frame Deletion = N; ≥ 10% of CDS and Codes for Multiple Domains/Repeats = N	Indispensable
NM_002242	KCNJ13	2	0.03	0.04	0.04	0.02	0.08	0.06	0.04	0.13	0.03	0.02	0.01	0.07	0.03	0.03	0.01	0.01	9.16106	First Coding Exon = Y; Last Coding Exon = N; UTR = N; Out-of-Frame = Y; Creates a PTC when Skipped = N; Codes for the Only Functional Domain = N; Codes for the Only Repeat Domain = N; Contains a LP/P In-Frame Deletion = N; ≥ 10% of CDS and Codes for Multiple Domains/Repeats = N	Indispensable
NM_002242	KCNJ13	3	0.03	0.04	0.04	0.02	0.08	0.06	0.04	0.13	0.03	0.02	0.01	0.07	0.03	0.03	0.01	0.01	9.16106	First Coding Exon = N; Last Coding Exon = Y; UTR = N; Out-of-Frame = N; Creates a PTC when Skipped = N; Codes for the Only Functional Domain = N; Codes for the Only Repeat Domain = N; Contains a LP/P In-Frame Deletion = N; ≥ 10% of CDS and Codes for Multiple Domains/Repeats = N	Indispensable
NM_170741	KCNJ16	1	0	0	0	0	0	0	0	0	0	0	0	0	0	0	0	0	0.0877964	First Coding Exon = N; Last Coding Exon = N; UTR = Y; Out-of-Frame = Y; Creates a PTC when Skipped = N; Codes for the Only Functional Domain = N; Codes for the Only Repeat Domain = N; Contains a LP/P In-Frame Deletion = N; ≥ 10% of CDS and Codes for Multiple Domains/Repeats = N	Indispensable
NM_170741	KCNJ16	2	0	0	0	0	0	0	0	0	0	0	0	0	0	0	0	0	0.0877964	First Coding Exon = N; Last Coding Exon = N; UTR = Y; Out-of-Frame = Y; Creates a PTC when Skipped = N; Codes for the Only Functional Domain = N; Codes for the Only Repeat Domain = N; Contains a LP/P In-Frame Deletion = N; ≥ 10% of CDS and Codes for Multiple Domains/Repeats = N	Indispensable
NM_170741	KCNJ16	3	0	0	0	0	0	0	0	0	0	0	0	0	0	0	0	0	0.0877964	First Coding Exon = N; Last Coding Exon = N; UTR = Y; Out-of-Frame = Y; Creates a PTC when Skipped = N; Codes for the Only Functional Domain = N; Codes for the Only Repeat Domain = N; Contains a LP/P In-Frame Deletion = N; ≥ 10% of CDS and Codes for Multiple Domains/Repeats = N	Indispensable
NM_170741	KCNJ16	4	0	0	0	0	0	0	0	0	0	0	0	0	0	0	0	0	0.0877964	First Coding Exon = Y; Last Coding Exon = Y; UTR = N; Out-of-Frame = Y; Creates a PTC when Skipped = N; Codes for the Only Functional Domain = N; Codes for the Only Repeat Domain = N; Contains a LP/P In-Frame Deletion = N; ≥ 10% of CDS and Codes for Multiple Domains/Repeats = N	Indispensable
NM_000891	KCNJ2	1	0.89	0.67	2.19	0.26	0.35	0.97	0.87	1.375	1.065	2.17	2.26	4.19	1.87	0.01	0.85	0.11	8.96691	First Coding Exon = N; Last Coding Exon = N; UTR = Y; Out-of-Frame = Y; Creates a PTC when Skipped = N; Codes for the Only Functional Domain = N; Codes for the Only Repeat Domain = N; Contains a LP/P In-Frame Deletion = N; ≥ 10% of CDS and Codes for Multiple Domains/Repeats = N	Indispensable
NM_000891	KCNJ2	2	0.89	0.67	2.19	0.26	0.35	0.97	0.87	1.375	1.065	2.17	2.26	4.19	1.87	0.01	0.85	0.11	8.96691	First Coding Exon = Y; Last Coding Exon = Y; UTR = N; Out-of-Frame = Y; Creates a PTC when Skipped = N; Codes for the Only Functional Domain = N; Codes for the Only Repeat Domain = N; Contains a LP/P In-Frame Deletion = Y; ≥ 10% of CDS and Codes for Multiple Domains/Repeats = N	Indispensable
NM_000890	KCNJ5	1	0.19	0.2	0.18	0.05	0.06	0.18	0.17	0.23	1.595	0.22	0.16	1.23	0.51	0.01	0.01	0.02	1.32273	First Coding Exon = N; Last Coding Exon = N; UTR = Y; Out-of-Frame = N; Creates a PTC when Skipped = N; Codes for the Only Functional Domain = N; Codes for the Only Repeat Domain = N; Contains a LP/P In-Frame Deletion = N; ≥ 10% of CDS and Codes for Multiple Domains/Repeats = N	Indispensable
NM_000890	KCNJ5	2	0.19	0.2	0.18	0.05	0.06	0.18	0.17	0.23	1.595	0.22	0.16	1.23	0.51	0.01	0.01	0.02	1.32273	First Coding Exon = Y; Last Coding Exon = N; UTR = N; Out-of-Frame = Y; Creates a PTC when Skipped = N; Codes for the Only Functional Domain = N; Codes for the Only Repeat Domain = N; Contains a LP/P In-Frame Deletion = N; ≥ 10% of CDS and Codes for Multiple Domains/Repeats = N	Indispensable
NM_000890	KCNJ5	3	0.19	0.2	0.18	0.05	0.06	0.18	0.17	0.23	1.595	0.22	0.16	1.23	0.51	0.01	0.01	0.02	1.32273	First Coding Exon = N; Last Coding Exon = Y; UTR = N; Out-of-Frame = N; Creates a PTC when Skipped = N; Codes for the Only Functional Domain = N; Codes for the Only Repeat Domain = N; Contains a LP/P In-Frame Deletion = N; ≥ 10% of CDS and Codes for Multiple Domains/Repeats = N	Indispensable
NM_002240	KCNJ6	1	0.72	1.65	0.05	4.165	3.68	2.22	2.485	1.635	0.97	0.15	0.05	0.13	1.69	0	0.01	0	1.23369	First Coding Exon = N; Last Coding Exon = N; UTR = Y; Out-of-Frame = Y; Creates a PTC when Skipped = N; Codes for the Only Functional Domain = N; Codes for the Only Repeat Domain = N; Contains a LP/P In-Frame Deletion = N; ≥ 10% of CDS and Codes for Multiple Domains/Repeats = N	Indispensable
NM_002240	KCNJ6	2	0.72	1.65	0.05	4.165	3.68	2.22	2.485	1.635	0.97	0.15	0.05	0.13	1.69	0	0.01	0	1.23369	First Coding Exon = Y; Last Coding Exon = N; UTR = N; Out-of-Frame = Y; Creates a PTC when Skipped = N; Codes for the Only Functional Domain = N; Codes for the Only Repeat Domain = N; Contains a LP/P In-Frame Deletion = N; ≥ 10% of CDS and Codes for Multiple Domains/Repeats = N	Indispensable
NM_002240	KCNJ6	4	0.72	1.65	0.05	4.165	3.68	2.22	2.485	1.635	0.97	0.15	0.05	0.13	1.69	0	0.01	0	1.23369	First Coding Exon = N; Last Coding Exon = Y; UTR = N; Out-of-Frame = Y; Creates a PTC when Skipped = N; Codes for the Only Functional Domain = N; Codes for the Only Repeat Domain = N; Contains a LP/P In-Frame Deletion = N; ≥ 10% of CDS and Codes for Multiple Domains/Repeats = N	Indispensable
NM_004982	KCNJ8	1	1.16	1.945	1.78	0	0	1.69	1.81	1.37	1.485	1.395	1.93	0.97	2.445	0	9	10.17	0.928077	First Coding Exon = N; Last Coding Exon = N; UTR = Y; Out-of-Frame = Y; Creates a PTC when Skipped = N; Codes for the Only Functional Domain = N; Codes for the Only Repeat Domain = N; Contains a LP/P In-Frame Deletion = N; ≥ 10% of CDS and Codes for Multiple Domains/Repeats = N	Indispensable
NM_004982	KCNJ8	2	1.16	1.945	1.78	0	0	1.69	1.81	1.37	1.485	1.395	1.93	0.97	2.445	0	9	10.17	0.928077	First Coding Exon = Y; Last Coding Exon = N; UTR = N; Out-of-Frame = Y; Creates a PTC when Skipped = N; Codes for the Only Functional Domain = N; Codes for the Only Repeat Domain = N; Contains a LP/P In-Frame Deletion = N; ≥ 10% of CDS and Codes for Multiple Domains/Repeats = N	Indispensable
NM_004982	KCNJ8	3	1.16	1.945	1.78	0	0	1.69	1.81	1.37	1.485	1.395	1.93	0.97	2.445	0	9	10.17	0.928077	First Coding Exon = N; Last Coding Exon = Y; UTR = N; Out-of-Frame = Y; Creates a PTC when Skipped = N; Codes for the Only Functional Domain = N; Codes for the Only Repeat Domain = N; Contains a LP/P In-Frame Deletion = N; ≥ 10% of CDS and Codes for Multiple Domains/Repeats = N	Indispensable
NM_181840	KCNK18	1	0	0	0.08	0	0	0	0.03	0	0.04	0.105	0	0	0	0	0	0	0.0248288	First Coding Exon = Y; Last Coding Exon = N; UTR = N; Out-of-Frame = Y; Creates a PTC when Skipped = N; Codes for the Only Functional Domain = N; Codes for the Only Repeat Domain = N; Contains a LP/P In-Frame Deletion = N; ≥ 10% of CDS and Codes for Multiple Domains/Repeats = N	Indispensable
NM_181840	KCNK18	3	0	0	0.08	0	0	0	0.03	0	0.04	0.105	0	0	0	0	0	0	0.0248288	First Coding Exon = N; Last Coding Exon = Y; UTR = N; Out-of-Frame = Y; Creates a PTC when Skipped = N; Codes for the Only Functional Domain = N; Codes for the Only Repeat Domain = N; Contains a LP/P In-Frame Deletion = N; ≥ 10% of CDS and Codes for Multiple Domains/Repeats = N	Indispensable
NM_002246	KCNK3	1	1.1	2.875	1.01	10.725	10.52	4.18	3.845	0.56	4.575	1.57	0.63	0.67	0.72	0.01	0.02	0.13	4.4686	First Coding Exon = Y; Last Coding Exon = N; UTR = N; Out-of-Frame = Y; Creates a PTC when Skipped = N; Codes for the Only Functional Domain = N; Codes for the Only Repeat Domain = N; Contains a LP/P In-Frame Deletion = N; ≥ 10% of CDS and Codes for Multiple Domains/Repeats = N	Indispensable
NM_002246	KCNK3	2	1.1	2.875	1.01	10.725	10.52	4.18	3.845	0.56	4.575	1.57	0.63	0.67	0.72	0.01	0.02	0.13	4.4686	First Coding Exon = N; Last Coding Exon = Y; UTR = N; Out-of-Frame = N; Creates a PTC when Skipped = N; Codes for the Only Functional Domain = N; Codes for the Only Repeat Domain = N; Contains a LP/P In-Frame Deletion = N; ≥ 10% of CDS and Codes for Multiple Domains/Repeats = N	Indispensable
NM_033310	KCNK4	1	0.47	0.865	0.75	0.245	0.24	1.06	1.1	0.55	0.26	1.755	0.29	0	0	0	0	0	0.0124099	First Coding Exon = N; Last Coding Exon = N; UTR = Y; Out-of-Frame = Y; Creates a PTC when Skipped = N; Codes for the Only Functional Domain = N; Codes for the Only Repeat Domain = N; Contains a LP/P In-Frame Deletion = N; ≥ 10% of CDS and Codes for Multiple Domains/Repeats = N	Indispensable
NM_033310	KCNK4	2	0.47	0.865	0.75	0.245	0.24	1.06	1.1	0.55	0.26	1.755	0.29	0	0	0	0	0	0.0124099	First Coding Exon = Y; Last Coding Exon = N; UTR = N; Out-of-Frame = N; Creates a PTC when Skipped = N; Codes for the Only Functional Domain = N; Codes for the Only Repeat Domain = N; Contains a LP/P In-Frame Deletion = N; ≥ 10% of CDS and Codes for Multiple Domains/Repeats = N	Indispensable
NM_033310	KCNK4	3	0.47	0.865	0.75	0.245	0.24	1.06	1.1	0.55	0.26	1.755	0.29	0	0	0	0	0	0.0124099	First Coding Exon = N; Last Coding Exon = N; UTR = N; Out-of-Frame = Y; Creates a PTC when Skipped = N; Codes for the Only Functional Domain = N; Codes for the Only Repeat Domain = N; Contains a LP/P In-Frame Deletion = N; ≥ 10% of CDS and Codes for Multiple Domains/Repeats = N	Indispensable
NM_033310	KCNK4	4	0.47	0.865	0.75	0.245	0.24	1.06	1.1	0.55	0.26	1.755	0.29	0	0	0	0	0	0.0124099	First Coding Exon = N; Last Coding Exon = N; UTR = N; Out-of-Frame = Y; Creates a PTC when Skipped = N; Codes for the Only Functional Domain = N; Codes for the Only Repeat Domain = N; Contains a LP/P In-Frame Deletion = N; ≥ 10% of CDS and Codes for Multiple Domains/Repeats = N	Indispensable
NM_033310	KCNK4	5	0.47	0.865	0.75	0.245	0.24	1.06	1.1	0.55	0.26	1.755	0.29	0	0	0	0	0	0.0124099	First Coding Exon = N; Last Coding Exon = N; UTR = N; Out-of-Frame = Y; Creates a PTC when Skipped = N; Codes for the Only Functional Domain = N; Codes for the Only Repeat Domain = N; Contains a LP/P In-Frame Deletion = N; ≥ 10% of CDS and Codes for Multiple Domains/Repeats = N	Indispensable
NM_033310	KCNK4	6	0.47	0.865	0.75	0.245	0.24	1.06	1.1	0.55	0.26	1.755	0.29	0	0	0	0	0	0.0124099	First Coding Exon = N; Last Coding Exon = N; UTR = N; Out-of-Frame = Y; Creates a PTC when Skipped = N; Codes for the Only Functional Domain = N; Codes for the Only Repeat Domain = N; Contains a LP/P In-Frame Deletion = N; ≥ 10% of CDS and Codes for Multiple Domains/Repeats = N	Indispensable
NM_033310	KCNK4	7	0.47	0.865	0.75	0.245	0.24	1.06	1.1	0.55	0.26	1.755	0.29	0	0	0	0	0	0.0124099	First Coding Exon = N; Last Coding Exon = Y; UTR = N; Out-of-Frame = Y; Creates a PTC when Skipped = N; Codes for the Only Functional Domain = N; Codes for the Only Repeat Domain = N; Contains a LP/P In-Frame Deletion = N; ≥ 10% of CDS and Codes for Multiple Domains/Repeats = N	Indispensable
NM_001282534	KCNK9	1	0	0.1	0	5.115	2.6	0.12	0.405	0.01	0	0	0	0	0	0	0	0	0.0414889	First Coding Exon = Y; Last Coding Exon = N; UTR = N; Out-of-Frame = Y; Creates a PTC when Skipped = N; Codes for the Only Functional Domain = N; Codes for the Only Repeat Domain = N; Contains a LP/P In-Frame Deletion = N; ≥ 10% of CDS and Codes for Multiple Domains/Repeats = N	Indispensable
NM_001282534	KCNK9	2	0	0.1	0	5.115	2.6	0.12	0.405	0.01	0	0	0	0	0	0	0	0	0.0414889	First Coding Exon = N; Last Coding Exon = Y; UTR = N; Out-of-Frame = Y; Creates a PTC when Skipped = N; Codes for the Only Functional Domain = N; Codes for the Only Repeat Domain = N; Contains a LP/P In-Frame Deletion = N; ≥ 10% of CDS and Codes for Multiple Domains/Repeats = N	Indispensable
NM_001161352	KCNMA1	9	0.21	0.21	0.23	0	0.06	0.27	0.165	0.12	0.25	0.24	0.14	0	0.13	0	0	0	3.01077	First Coding Exon = N; Last Coding Exon = N; UTR = N; Out-of-Frame = Y; Creates a PTC when Skipped = N; Codes for the Only Functional Domain = N; Codes for the Only Repeat Domain = N; Contains a LP/P In-Frame Deletion = N; ≥ 10% of CDS and Codes for Multiple Domains/Repeats = N	Indispensable
NM_001161352	KCNMA1	11	0.21	0.21	0.23	0	0.06	0.27	0.165	0.12	0.25	0.24	0.14	0	0.13	0	0	0	3.01077	First Coding Exon = N; Last Coding Exon = N; UTR = N; Out-of-Frame = Y; Creates a PTC when Skipped = N; Codes for the Only Functional Domain = N; Codes for the Only Repeat Domain = N; Contains a LP/P In-Frame Deletion = N; ≥ 10% of CDS and Codes for Multiple Domains/Repeats = N	Indispensable
NM_001161352	KCNMA1	12	0.21	0.21	0.23	0	0.06	0.27	0.165	0.12	0.25	0.24	0.14	0	0.13	0	0	0	3.01077	First Coding Exon = N; Last Coding Exon = N; UTR = N; Out-of-Frame = Y; Creates a PTC when Skipped = N; Codes for the Only Functional Domain = N; Codes for the Only Repeat Domain = N; Contains a LP/P In-Frame Deletion = N; ≥ 10% of CDS and Codes for Multiple Domains/Repeats = N	Indispensable
NM_001161352	KCNMA1	13	0.21	0.21	0.23	0	0.06	0.27	0.165	0.12	0.25	0.24	0.14	0	0.13	0	0	0	3.01077	First Coding Exon = N; Last Coding Exon = N; UTR = N; Out-of-Frame = Y; Creates a PTC when Skipped = N; Codes for the Only Functional Domain = N; Codes for the Only Repeat Domain = N; Contains a LP/P In-Frame Deletion = N; ≥ 10% of CDS and Codes for Multiple Domains/Repeats = N	Indispensable
NM_001161352	KCNMA1	23	0.21	0.21	0.23	0	0.06	0.27	0.165	0.12	0.25	0.24	0.14	0	0.13	0	0	0	3.01077	First Coding Exon = N; Last Coding Exon = N; UTR = N; Out-of-Frame = Y; Creates a PTC when Skipped = N; Codes for the Only Functional Domain = N; Codes for the Only Repeat Domain = N; Contains a LP/P In-Frame Deletion = N; ≥ 10% of CDS and Codes for Multiple Domains/Repeats = N	Indispensable
NM_001161352	KCNMA1	1	0.21	0.21	0.23	0	0.06	0.27	0.165	0.12	0.25	0.24	0.14	0	0.13	0	0	0	3.01077	First Coding Exon = Y; Last Coding Exon = N; UTR = N; Out-of-Frame = N; Creates a PTC when Skipped = N; Codes for the Only Functional Domain = N; Codes for the Only Repeat Domain = N; Contains a LP/P In-Frame Deletion = N; ≥ 10% of CDS and Codes for Multiple Domains/Repeats = N	Indispensable
NM_001161352	KCNMA1	3	0.21	0.21	0.23	0	0.06	0.27	0.165	0.12	0.25	0.24	0.14	0	0.13	0	0	0	3.01077	First Coding Exon = N; Last Coding Exon = N; UTR = N; Out-of-Frame = Y; Creates a PTC when Skipped = N; Codes for the Only Functional Domain = N; Codes for the Only Repeat Domain = N; Contains a LP/P In-Frame Deletion = N; ≥ 10% of CDS and Codes for Multiple Domains/Repeats = N	Indispensable
NM_001161352	KCNMA1	4	0.21	0.21	0.23	0	0.06	0.27	0.165	0.12	0.25	0.24	0.14	0	0.13	0	0	0	3.01077	First Coding Exon = N; Last Coding Exon = N; UTR = N; Out-of-Frame = Y; Creates a PTC when Skipped = N; Codes for the Only Functional Domain = N; Codes for the Only Repeat Domain = N; Contains a LP/P In-Frame Deletion = N; ≥ 10% of CDS and Codes for Multiple Domains/Repeats = N	Indispensable
NM_001161352	KCNMA1	5	0.21	0.21	0.23	0	0.06	0.27	0.165	0.12	0.25	0.24	0.14	0	0.13	0	0	0	3.01077	First Coding Exon = N; Last Coding Exon = N; UTR = N; Out-of-Frame = Y; Creates a PTC when Skipped = N; Codes for the Only Functional Domain = N; Codes for the Only Repeat Domain = N; Contains a LP/P In-Frame Deletion = N; ≥ 10% of CDS and Codes for Multiple Domains/Repeats = N	Indispensable
NM_001161352	KCNMA1	6	0.21	0.21	0.23	0	0.06	0.27	0.165	0.12	0.25	0.24	0.14	0	0.13	0	0	0	3.01077	First Coding Exon = N; Last Coding Exon = N; UTR = N; Out-of-Frame = Y; Creates a PTC when Skipped = N; Codes for the Only Functional Domain = N; Codes for the Only Repeat Domain = N; Contains a LP/P In-Frame Deletion = N; ≥ 10% of CDS and Codes for Multiple Domains/Repeats = N	Indispensable
NM_001161352	KCNMA1	7	0.21	0.21	0.23	0	0.06	0.27	0.165	0.12	0.25	0.24	0.14	0	0.13	0	0	0	3.01077	First Coding Exon = N; Last Coding Exon = N; UTR = N; Out-of-Frame = Y; Creates a PTC when Skipped = N; Codes for the Only Functional Domain = N; Codes for the Only Repeat Domain = N; Contains a LP/P In-Frame Deletion = N; ≥ 10% of CDS and Codes for Multiple Domains/Repeats = N	Indispensable
NM_001161352	KCNMA1	15	0.21	0.21	0.23	0	0.06	0.27	0.165	0.12	0.25	0.24	0.14	0	0.13	0	0	0	3.01077	First Coding Exon = N; Last Coding Exon = N; UTR = N; Out-of-Frame = Y; Creates a PTC when Skipped = N; Codes for the Only Functional Domain = N; Codes for the Only Repeat Domain = N; Contains a LP/P In-Frame Deletion = N; ≥ 10% of CDS and Codes for Multiple Domains/Repeats = N	Indispensable
NM_001161352	KCNMA1	18	0.21	0.21	0.23	0	0.06	0.27	0.165	0.12	0.25	0.24	0.14	0	0.13	0	0	0	3.01077	First Coding Exon = N; Last Coding Exon = N; UTR = N; Out-of-Frame = Y; Creates a PTC when Skipped = N; Codes for the Only Functional Domain = N; Codes for the Only Repeat Domain = N; Contains a LP/P In-Frame Deletion = N; ≥ 10% of CDS and Codes for Multiple Domains/Repeats = N	Indispensable
NM_001161352	KCNMA1	20	0.21	0.21	0.23	0	0.06	0.27	0.165	0.12	0.25	0.24	0.14	0	0.13	0	0	0	3.01077	First Coding Exon = N; Last Coding Exon = N; UTR = N; Out-of-Frame = Y; Creates a PTC when Skipped = N; Codes for the Only Functional Domain = N; Codes for the Only Repeat Domain = N; Contains a LP/P In-Frame Deletion = N; ≥ 10% of CDS and Codes for Multiple Domains/Repeats = N	Indispensable
NM_001161352	KCNMA1	21	0.21	0.21	0.23	0	0.06	0.27	0.165	0.12	0.25	0.24	0.14	0	0.13	0	0	0	3.01077	First Coding Exon = N; Last Coding Exon = N; UTR = N; Out-of-Frame = Y; Creates a PTC when Skipped = N; Codes for the Only Functional Domain = N; Codes for the Only Repeat Domain = N; Contains a LP/P In-Frame Deletion = N; ≥ 10% of CDS and Codes for Multiple Domains/Repeats = N	Indispensable
NM_001161352	KCNMA1	25	0.21	0.21	0.23	0	0.06	0.27	0.165	0.12	0.25	0.24	0.14	0	0.13	0	0	0	3.01077	First Coding Exon = N; Last Coding Exon = N; UTR = N; Out-of-Frame = Y; Creates a PTC when Skipped = N; Codes for the Only Functional Domain = N; Codes for the Only Repeat Domain = N; Contains a LP/P In-Frame Deletion = N; ≥ 10% of CDS and Codes for Multiple Domains/Repeats = N	Indispensable
NM_001161352	KCNMA1	27	0.21	0.21	0.23	0	0.06	0.27	0.165	0.12	0.25	0.24	0.14	0	0.13	0	0	0	3.01077	First Coding Exon = N; Last Coding Exon = N; UTR = N; Out-of-Frame = Y; Creates a PTC when Skipped = N; Codes for the Only Functional Domain = N; Codes for the Only Repeat Domain = N; Contains a LP/P In-Frame Deletion = N; ≥ 10% of CDS and Codes for Multiple Domains/Repeats = N	Indispensable
NM_001161352	KCNMA1	28	0.21	0.21	0.23	0	0.06	0.27	0.165	0.12	0.25	0.24	0.14	0	0.13	0	0	0	3.01077	First Coding Exon = N; Last Coding Exon = Y; UTR = N; Out-of-Frame = N; Creates a PTC when Skipped = N; Codes for the Only Functional Domain = N; Codes for the Only Repeat Domain = N; Contains a LP/P In-Frame Deletion = N; ≥ 10% of CDS and Codes for Multiple Domains/Repeats = N	Indispensable
NM_021614	KCNN2	1	0.23	0.49	0.21	1.83	2.79	0.91	0.75	0.355	0.28	0.22	0.11	0.26	0.175	0	0	0.23	0.00707521	First Coding Exon = Y; Last Coding Exon = N; UTR = N; Out-of-Frame = N; Creates a PTC when Skipped = N; Codes for the Only Functional Domain = N; Codes for the Only Repeat Domain = N; Contains a LP/P In-Frame Deletion = N; ≥ 10% of CDS and Codes for Multiple Domains/Repeats = N	Indispensable
NM_021614	KCNN2	3	0.23	0.49	0.21	1.83	2.79	0.91	0.75	0.355	0.28	0.22	0.11	0.26	0.175	0	0	0.23	0.00707521	First Coding Exon = N; Last Coding Exon = N; UTR = N; Out-of-Frame = Y; Creates a PTC when Skipped = N; Codes for the Only Functional Domain = N; Codes for the Only Repeat Domain = N; Contains a LP/P In-Frame Deletion = Y; ≥ 10% of CDS and Codes for Multiple Domains/Repeats = N	Indispensable
NM_021614	KCNN2	4	0.23	0.49	0.21	1.83	2.79	0.91	0.75	0.355	0.28	0.22	0.11	0.26	0.175	0	0	0.23	0.00707521	First Coding Exon = N; Last Coding Exon = N; UTR = N; Out-of-Frame = Y; Creates a PTC when Skipped = N; Codes for the Only Functional Domain = N; Codes for the Only Repeat Domain = N; Contains a LP/P In-Frame Deletion = N; ≥ 10% of CDS and Codes for Multiple Domains/Repeats = N	Indispensable
NM_021614	KCNN2	6	0.23	0.49	0.21	1.83	2.79	0.91	0.75	0.355	0.28	0.22	0.11	0.26	0.175	0	0	0.23	0.00707521	First Coding Exon = N; Last Coding Exon = N; UTR = N; Out-of-Frame = Y; Creates a PTC when Skipped = N; Codes for the Only Functional Domain = N; Codes for the Only Repeat Domain = N; Contains a LP/P In-Frame Deletion = N; ≥ 10% of CDS and Codes for Multiple Domains/Repeats = N	Indispensable
NM_021614	KCNN2	7	0.23	0.49	0.21	1.83	2.79	0.91	0.75	0.355	0.28	0.22	0.11	0.26	0.175	0	0	0.23	0.00707521	First Coding Exon = N; Last Coding Exon = N; UTR = N; Out-of-Frame = Y; Creates a PTC when Skipped = N; Codes for the Only Functional Domain = N; Codes for the Only Repeat Domain = N; Contains a LP/P In-Frame Deletion = N; ≥ 10% of CDS and Codes for Multiple Domains/Repeats = N	Indispensable
NM_021614	KCNN2	8	0.23	0.49	0.21	1.83	2.79	0.91	0.75	0.355	0.28	0.22	0.11	0.26	0.175	0	0	0.23	0.00707521	First Coding Exon = N; Last Coding Exon = Y; UTR = N; Out-of-Frame = Y; Creates a PTC when Skipped = N; Codes for the Only Functional Domain = N; Codes for the Only Repeat Domain = N; Contains a LP/P In-Frame Deletion = N; ≥ 10% of CDS and Codes for Multiple Domains/Repeats = N	Indispensable
NM_002249	KCNN3	1	4.865	3.205	5.64	0.79	1.27	3.1	2.7	2.215	3.155	6.26	4.41	1.29	4.545	2.53	0	0.02	0.394134	First Coding Exon = Y; Last Coding Exon = N; UTR = N; Out-of-Frame = N; Creates a PTC when Skipped = N; Codes for the Only Functional Domain = N; Codes for the Only Repeat Domain = N; Contains a LP/P In-Frame Deletion = N; ≥ 10% of CDS and Codes for Multiple Domains/Repeats = N	Indispensable
NM_002249	KCNN3	3	4.865	3.205	5.64	0.79	1.27	3.1	2.7	2.215	3.155	6.26	4.41	1.29	4.545	2.53	0	0.02	0.394134	First Coding Exon = N; Last Coding Exon = N; UTR = N; Out-of-Frame = Y; Creates a PTC when Skipped = N; Codes for the Only Functional Domain = N; Codes for the Only Repeat Domain = N; Contains a LP/P In-Frame Deletion = N; ≥ 10% of CDS and Codes for Multiple Domains/Repeats = N	Indispensable
NM_002249	KCNN3	4	4.865	3.205	5.64	0.79	1.27	3.1	2.7	2.215	3.155	6.26	4.41	1.29	4.545	2.53	0	0.02	0.394134	First Coding Exon = N; Last Coding Exon = N; UTR = N; Out-of-Frame = Y; Creates a PTC when Skipped = N; Codes for the Only Functional Domain = N; Codes for the Only Repeat Domain = N; Contains a LP/P In-Frame Deletion = N; ≥ 10% of CDS and Codes for Multiple Domains/Repeats = N	Indispensable
NM_002249	KCNN3	6	4.865	3.205	5.64	0.79	1.27	3.1	2.7	2.215	3.155	6.26	4.41	1.29	4.545	2.53	0	0.02	0.394134	First Coding Exon = N; Last Coding Exon = N; UTR = N; Out-of-Frame = Y; Creates a PTC when Skipped = N; Codes for the Only Functional Domain = N; Codes for the Only Repeat Domain = N; Contains a LP/P In-Frame Deletion = N; ≥ 10% of CDS and Codes for Multiple Domains/Repeats = N	Indispensable
NM_002249	KCNN3	7	4.865	3.205	5.64	0.79	1.27	3.1	2.7	2.215	3.155	6.26	4.41	1.29	4.545	2.53	0	0.02	0.394134	First Coding Exon = N; Last Coding Exon = N; UTR = N; Out-of-Frame = Y; Creates a PTC when Skipped = N; Codes for the Only Functional Domain = N; Codes for the Only Repeat Domain = N; Contains a LP/P In-Frame Deletion = N; ≥ 10% of CDS and Codes for Multiple Domains/Repeats = N	Indispensable
NM_002249	KCNN3	8	4.865	3.205	5.64	0.79	1.27	3.1	2.7	2.215	3.155	6.26	4.41	1.29	4.545	2.53	0	0.02	0.394134	First Coding Exon = N; Last Coding Exon = Y; UTR = N; Out-of-Frame = N; Creates a PTC when Skipped = N; Codes for the Only Functional Domain = N; Codes for the Only Repeat Domain = N; Contains a LP/P In-Frame Deletion = N; ≥ 10% of CDS and Codes for Multiple Domains/Repeats = N	Indispensable
NM_002250	KCNN4	1	0.22	0.495	0.96	0.19	0.19	0.62	0.53	0.22	0.43	2.45	0.6	0.5	0.22	25.74	0.46	0.11	0.0565342	First Coding Exon = Y; Last Coding Exon = N; UTR = N; Out-of-Frame = N; Creates a PTC when Skipped = N; Codes for the Only Functional Domain = N; Codes for the Only Repeat Domain = N; Contains a LP/P In-Frame Deletion = N; ≥ 10% of CDS and Codes for Multiple Domains/Repeats = N	Indispensable
NM_002250	KCNN4	3	0.22	0.495	0.96	0.19	0.19	0.62	0.53	0.22	0.43	2.45	0.6	0.5	0.22	25.74	0.46	0.11	0.0565342	First Coding Exon = N; Last Coding Exon = N; UTR = N; Out-of-Frame = Y; Creates a PTC when Skipped = N; Codes for the Only Functional Domain = N; Codes for the Only Repeat Domain = N; Contains a LP/P In-Frame Deletion = N; ≥ 10% of CDS and Codes for Multiple Domains/Repeats = N	Indispensable
NM_002250	KCNN4	4	0.22	0.495	0.96	0.19	0.19	0.62	0.53	0.22	0.43	2.45	0.6	0.5	0.22	25.74	0.46	0.11	0.0565342	First Coding Exon = N; Last Coding Exon = N; UTR = N; Out-of-Frame = Y; Creates a PTC when Skipped = N; Codes for the Only Functional Domain = N; Codes for the Only Repeat Domain = N; Contains a LP/P In-Frame Deletion = N; ≥ 10% of CDS and Codes for Multiple Domains/Repeats = N	Indispensable
NM_002250	KCNN4	6	0.22	0.495	0.96	0.19	0.19	0.62	0.53	0.22	0.43	2.45	0.6	0.5	0.22	25.74	0.46	0.11	0.0565342	First Coding Exon = N; Last Coding Exon = N; UTR = N; Out-of-Frame = Y; Creates a PTC when Skipped = N; Codes for the Only Functional Domain = N; Codes for the Only Repeat Domain = N; Contains a LP/P In-Frame Deletion = N; ≥ 10% of CDS and Codes for Multiple Domains/Repeats = N	Indispensable
NM_002250	KCNN4	7	0.22	0.495	0.96	0.19	0.19	0.62	0.53	0.22	0.43	2.45	0.6	0.5	0.22	25.74	0.46	0.11	0.0565342	First Coding Exon = N; Last Coding Exon = N; UTR = N; Out-of-Frame = Y; Creates a PTC when Skipped = N; Codes for the Only Functional Domain = N; Codes for the Only Repeat Domain = N; Contains a LP/P In-Frame Deletion = N; ≥ 10% of CDS and Codes for Multiple Domains/Repeats = N	Indispensable
NM_002250	KCNN4	8	0.22	0.495	0.96	0.19	0.19	0.62	0.53	0.22	0.43	2.45	0.6	0.5	0.22	25.74	0.46	0.11	0.0565342	First Coding Exon = N; Last Coding Exon = Y; UTR = N; Out-of-Frame = N; Creates a PTC when Skipped = N; Codes for the Only Functional Domain = N; Codes for the Only Repeat Domain = N; Contains a LP/P In-Frame Deletion = N; ≥ 10% of CDS and Codes for Multiple Domains/Repeats = N	Indispensable
NM_002250	KCNN4	9	0.22	0.495	0.96	0.19	0.19	0.62	0.53	0.22	0.43	2.45	0.6	0.5	0.22	25.74	0.46	0.11	0.0565342	First Coding Exon = N; Last Coding Exon = N; UTR = Y; Out-of-Frame = Y; Creates a PTC when Skipped = N; Codes for the Only Functional Domain = N; Codes for the Only Repeat Domain = N; Contains a LP/P In-Frame Deletion = N; ≥ 10% of CDS and Codes for Multiple Domains/Repeats = N	Indispensable
NM_000218	KCNQ1	1	0.16	0.14	0.25	0	0	0.14	0.1	0.16	0.22	0.2	0.19	0.55	0.365	0.12	0	0.18	0.0981323	First Coding Exon = Y; Last Coding Exon = N; UTR = N; Out-of-Frame = Y; Creates a PTC when Skipped = N; Codes for the Only Functional Domain = N; Codes for the Only Repeat Domain = N; Contains a LP/P In-Frame Deletion = N; ≥ 10% of CDS and Codes for Multiple Domains/Repeats = N	Indispensable
NM_000218	KCNQ1	2	0.16	0.14	0.25	0	0	0.14	0.1	0.16	0.22	0.2	0.19	0.55	0.365	0.12	0	0.18	0.0981323	First Coding Exon = N; Last Coding Exon = N; UTR = N; Out-of-Frame = Y; Creates a PTC when Skipped = N; Codes for the Only Functional Domain = N; Codes for the Only Repeat Domain = N; Contains a LP/P In-Frame Deletion = N; ≥ 10% of CDS and Codes for Multiple Domains/Repeats = N	Indispensable
NM_000218	KCNQ1	3	0.16	0.14	0.25	0	0	0.14	0.1	0.16	0.22	0.2	0.19	0.55	0.365	0.12	0	0.18	0.0981323	First Coding Exon = N; Last Coding Exon = N; UTR = N; Out-of-Frame = Y; Creates a PTC when Skipped = N; Codes for the Only Functional Domain = N; Codes for the Only Repeat Domain = N; Contains a LP/P In-Frame Deletion = Y; ≥ 10% of CDS and Codes for Multiple Domains/Repeats = N	Indispensable
NM_000218	KCNQ1	4	0.16	0.14	0.25	0	0	0.14	0.1	0.16	0.22	0.2	0.19	0.55	0.365	0.12	0	0.18	0.0981323	First Coding Exon = N; Last Coding Exon = N; UTR = N; Out-of-Frame = Y; Creates a PTC when Skipped = N; Codes for the Only Functional Domain = N; Codes for the Only Repeat Domain = N; Contains a LP/P In-Frame Deletion = N; ≥ 10% of CDS and Codes for Multiple Domains/Repeats = N	Indispensable
NM_000218	KCNQ1	5	0.16	0.14	0.25	0	0	0.14	0.1	0.16	0.22	0.2	0.19	0.55	0.365	0.12	0	0.18	0.0981323	First Coding Exon = N; Last Coding Exon = N; UTR = N; Out-of-Frame = Y; Creates a PTC when Skipped = N; Codes for the Only Functional Domain = N; Codes for the Only Repeat Domain = N; Contains a LP/P In-Frame Deletion = Y; ≥ 10% of CDS and Codes for Multiple Domains/Repeats = N	Indispensable
NM_000218	KCNQ1	6	0.16	0.14	0.25	0	0	0.14	0.1	0.16	0.22	0.2	0.19	0.55	0.365	0.12	0	0.18	0.0981323	First Coding Exon = N; Last Coding Exon = N; UTR = N; Out-of-Frame = N; Creates a PTC when Skipped = N; Codes for the Only Functional Domain = N; Codes for the Only Repeat Domain = N; Contains a LP/P In-Frame Deletion = Y; ≥ 10% of CDS and Codes for Multiple Domains/Repeats = N	Indispensable
NM_000218	KCNQ1	7	0.16	0.14	0.25	0	0	0.14	0.1	0.16	0.22	0.2	0.19	0.55	0.365	0.12	0	0.18	0.0981323	First Coding Exon = N; Last Coding Exon = N; UTR = N; Out-of-Frame = N; Creates a PTC when Skipped = N; Codes for the Only Functional Domain = N; Codes for the Only Repeat Domain = N; Contains a LP/P In-Frame Deletion = Y; ≥ 10% of CDS and Codes for Multiple Domains/Repeats = N	Indispensable
NM_000218	KCNQ1	8	0.16	0.14	0.25	0	0	0.14	0.1	0.16	0.22	0.2	0.19	0.55	0.365	0.12	0	0.18	0.0981323	First Coding Exon = N; Last Coding Exon = N; UTR = N; Out-of-Frame = N; Creates a PTC when Skipped = N; Codes for the Only Functional Domain = N; Codes for the Only Repeat Domain = N; Contains a LP/P In-Frame Deletion = Y; ≥ 10% of CDS and Codes for Multiple Domains/Repeats = N	Indispensable
NM_000218	KCNQ1	10	0.16	0.14	0.25	0	0	0.14	0.1	0.16	0.22	0.2	0.19	0.55	0.365	0.12	0	0.18	0.0981323	First Coding Exon = N; Last Coding Exon = N; UTR = N; Out-of-Frame = Y; Creates a PTC when Skipped = N; Codes for the Only Functional Domain = N; Codes for the Only Repeat Domain = N; Contains a LP/P In-Frame Deletion = N; ≥ 10% of CDS and Codes for Multiple Domains/Repeats = N	Indispensable
NM_000218	KCNQ1	11	0.16	0.14	0.25	0	0	0.14	0.1	0.16	0.22	0.2	0.19	0.55	0.365	0.12	0	0.18	0.0981323	First Coding Exon = N; Last Coding Exon = N; UTR = N; Out-of-Frame = Y; Creates a PTC when Skipped = N; Codes for the Only Functional Domain = N; Codes for the Only Repeat Domain = N; Contains a LP/P In-Frame Deletion = N; ≥ 10% of CDS and Codes for Multiple Domains/Repeats = N	Indispensable
NM_000218	KCNQ1	12	0.16	0.14	0.25	0	0	0.14	0.1	0.16	0.22	0.2	0.19	0.55	0.365	0.12	0	0.18	0.0981323	First Coding Exon = N; Last Coding Exon = N; UTR = N; Out-of-Frame = Y; Creates a PTC when Skipped = N; Codes for the Only Functional Domain = N; Codes for the Only Repeat Domain = N; Contains a LP/P In-Frame Deletion = N; ≥ 10% of CDS and Codes for Multiple Domains/Repeats = N	Indispensable
NM_000218	KCNQ1	13	0.16	0.14	0.25	0	0	0.14	0.1	0.16	0.22	0.2	0.19	0.55	0.365	0.12	0	0.18	0.0981323	First Coding Exon = N; Last Coding Exon = N; UTR = N; Out-of-Frame = Y; Creates a PTC when Skipped = N; Codes for the Only Functional Domain = N; Codes for the Only Repeat Domain = N; Contains a LP/P In-Frame Deletion = N; ≥ 10% of CDS and Codes for Multiple Domains/Repeats = N	Indispensable
NM_000218	KCNQ1	14	0.16	0.14	0.25	0	0	0.14	0.1	0.16	0.22	0.2	0.19	0.55	0.365	0.12	0	0.18	0.0981323	First Coding Exon = N; Last Coding Exon = N; UTR = N; Out-of-Frame = Y; Creates a PTC when Skipped = N; Codes for the Only Functional Domain = N; Codes for the Only Repeat Domain = N; Contains a LP/P In-Frame Deletion = N; ≥ 10% of CDS and Codes for Multiple Domains/Repeats = N	Indispensable
NM_000218	KCNQ1	15	0.16	0.14	0.25	0	0	0.14	0.1	0.16	0.22	0.2	0.19	0.55	0.365	0.12	0	0.18	0.0981323	First Coding Exon = N; Last Coding Exon = N; UTR = N; Out-of-Frame = Y; Creates a PTC when Skipped = N; Codes for the Only Functional Domain = N; Codes for the Only Repeat Domain = N; Contains a LP/P In-Frame Deletion = N; ≥ 10% of CDS and Codes for Multiple Domains/Repeats = N	Indispensable
NM_000218	KCNQ1	16	0.16	0.14	0.25	0	0	0.14	0.1	0.16	0.22	0.2	0.19	0.55	0.365	0.12	0	0.18	0.0981323	First Coding Exon = N; Last Coding Exon = Y; UTR = N; Out-of-Frame = Y; Creates a PTC when Skipped = N; Codes for the Only Functional Domain = N; Codes for the Only Repeat Domain = N; Contains a LP/P In-Frame Deletion = Y; ≥ 10% of CDS and Codes for Multiple Domains/Repeats = N	Indispensable
NM_172107	KCNQ2	1	5.06	4.955	5.22	10.5	10.87	7.04	6.495	5.975	1.815	4.74	4.49	0.16	0.61	0	0	0	0.0224393	First Coding Exon = Y; Last Coding Exon = N; UTR = N; Out-of-Frame = Y; Creates a PTC when Skipped = N; Codes for the Only Functional Domain = N; Codes for the Only Repeat Domain = N; Contains a LP/P In-Frame Deletion = N; ≥ 10% of CDS and Codes for Multiple Domains/Repeats = N	Indispensable
NM_172107	KCNQ2	2	5.06	4.955	5.22	10.5	10.87	7.04	6.495	5.975	1.815	4.74	4.49	0.16	0.61	0	0	0	0.0224393	First Coding Exon = N; Last Coding Exon = N; UTR = N; Out-of-Frame = Y; Creates a PTC when Skipped = N; Codes for the Only Functional Domain = N; Codes for the Only Repeat Domain = N; Contains a LP/P In-Frame Deletion = N; ≥ 10% of CDS and Codes for Multiple Domains/Repeats = N	Indispensable
NM_172107	KCNQ2	3	5.06	4.955	5.22	10.5	10.87	7.04	6.495	5.975	1.815	4.74	4.49	0.16	0.61	0	0	0	0.0224393	First Coding Exon = N; Last Coding Exon = N; UTR = N; Out-of-Frame = Y; Creates a PTC when Skipped = N; Codes for the Only Functional Domain = N; Codes for the Only Repeat Domain = N; Contains a LP/P In-Frame Deletion = N; ≥ 10% of CDS and Codes for Multiple Domains/Repeats = N	Indispensable
NM_172107	KCNQ2	4	5.06	4.955	5.22	10.5	10.87	7.04	6.495	5.975	1.815	4.74	4.49	0.16	0.61	0	0	0	0.0224393	First Coding Exon = N; Last Coding Exon = N; UTR = N; Out-of-Frame = Y; Creates a PTC when Skipped = N; Codes for the Only Functional Domain = N; Codes for the Only Repeat Domain = N; Contains a LP/P In-Frame Deletion = N; ≥ 10% of CDS and Codes for Multiple Domains/Repeats = N	Indispensable
NM_172107	KCNQ2	5	5.06	4.955	5.22	10.5	10.87	7.04	6.495	5.975	1.815	4.74	4.49	0.16	0.61	0	0	0	0.0224393	First Coding Exon = N; Last Coding Exon = N; UTR = N; Out-of-Frame = N; Creates a PTC when Skipped = N; Codes for the Only Functional Domain = N; Codes for the Only Repeat Domain = N; Contains a LP/P In-Frame Deletion = Y; ≥ 10% of CDS and Codes for Multiple Domains/Repeats = N	Indispensable
NM_172107	KCNQ2	8	5.06	4.955	5.22	10.5	10.87	7.04	6.495	5.975	1.815	4.74	4.49	0.16	0.61	0	0	0	0.0224393	First Coding Exon = N; Last Coding Exon = N; UTR = N; Out-of-Frame = Y; Creates a PTC when Skipped = N; Codes for the Only Functional Domain = N; Codes for the Only Repeat Domain = N; Contains a LP/P In-Frame Deletion = Y; ≥ 10% of CDS and Codes for Multiple Domains/Repeats = N	Indispensable
NM_172107	KCNQ2	13	5.06	4.955	5.22	10.5	10.87	7.04	6.495	5.975	1.815	4.74	4.49	0.16	0.61	0	0	0	0.0224393	First Coding Exon = N; Last Coding Exon = N; UTR = N; Out-of-Frame = Y; Creates a PTC when Skipped = N; Codes for the Only Functional Domain = N; Codes for the Only Repeat Domain = N; Contains a LP/P In-Frame Deletion = N; ≥ 10% of CDS and Codes for Multiple Domains/Repeats = N	Indispensable
NM_172107	KCNQ2	14	5.06	4.955	5.22	10.5	10.87	7.04	6.495	5.975	1.815	4.74	4.49	0.16	0.61	0	0	0	0.0224393	First Coding Exon = N; Last Coding Exon = N; UTR = N; Out-of-Frame = Y; Creates a PTC when Skipped = N; Codes for the Only Functional Domain = N; Codes for the Only Repeat Domain = N; Contains a LP/P In-Frame Deletion = Y; ≥ 10% of CDS and Codes for Multiple Domains/Repeats = N	Indispensable
NM_172107	KCNQ2	15	5.06	4.955	5.22	10.5	10.87	7.04	6.495	5.975	1.815	4.74	4.49	0.16	0.61	0	0	0	0.0224393	First Coding Exon = N; Last Coding Exon = N; UTR = N; Out-of-Frame = N; Creates a PTC when Skipped = Y; Codes for the Only Functional Domain = N; Codes for the Only Repeat Domain = N; Contains a LP/P In-Frame Deletion = Y; ≥ 10% of CDS and Codes for Multiple Domains/Repeats = N	Indispensable
NM_172107	KCNQ2	16	5.06	4.955	5.22	10.5	10.87	7.04	6.495	5.975	1.815	4.74	4.49	0.16	0.61	0	0	0	0.0224393	First Coding Exon = N; Last Coding Exon = N; UTR = N; Out-of-Frame = Y; Creates a PTC when Skipped = N; Codes for the Only Functional Domain = N; Codes for the Only Repeat Domain = N; Contains a LP/P In-Frame Deletion = N; ≥ 10% of CDS and Codes for Multiple Domains/Repeats = N	Indispensable
NM_172107	KCNQ2	17	5.06	4.955	5.22	10.5	10.87	7.04	6.495	5.975	1.815	4.74	4.49	0.16	0.61	0	0	0	0.0224393	First Coding Exon = N; Last Coding Exon = Y; UTR = N; Out-of-Frame = Y; Creates a PTC when Skipped = N; Codes for the Only Functional Domain = N; Codes for the Only Repeat Domain = N; Contains a LP/P In-Frame Deletion = N; ≥ 10% of CDS and Codes for Multiple Domains/Repeats = N	Indispensable
NM_004519	KCNQ3	1	0.23	0.545	0.27	0.02	0.06	0.55	0.645	0.16	0.19	0.355	0.17	0.06	0.11	0	0	0	0.0530321	First Coding Exon = Y; Last Coding Exon = N; UTR = N; Out-of-Frame = Y; Creates a PTC when Skipped = N; Codes for the Only Functional Domain = N; Codes for the Only Repeat Domain = N; Contains a LP/P In-Frame Deletion = N; ≥ 10% of CDS and Codes for Multiple Domains/Repeats = N	Indispensable
NM_004519	KCNQ3	2	0.23	0.545	0.27	0.02	0.06	0.55	0.645	0.16	0.19	0.355	0.17	0.06	0.11	0	0	0	0.0530321	First Coding Exon = N; Last Coding Exon = N; UTR = N; Out-of-Frame = Y; Creates a PTC when Skipped = N; Codes for the Only Functional Domain = N; Codes for the Only Repeat Domain = N; Contains a LP/P In-Frame Deletion = N; ≥ 10% of CDS and Codes for Multiple Domains/Repeats = N	Indispensable
NM_004519	KCNQ3	3	0.23	0.545	0.27	0.02	0.06	0.55	0.645	0.16	0.19	0.355	0.17	0.06	0.11	0	0	0	0.0530321	First Coding Exon = N; Last Coding Exon = N; UTR = N; Out-of-Frame = Y; Creates a PTC when Skipped = N; Codes for the Only Functional Domain = N; Codes for the Only Repeat Domain = N; Contains a LP/P In-Frame Deletion = N; ≥ 10% of CDS and Codes for Multiple Domains/Repeats = N	Indispensable
NM_004519	KCNQ3	4	0.23	0.545	0.27	0.02	0.06	0.55	0.645	0.16	0.19	0.355	0.17	0.06	0.11	0	0	0	0.0530321	First Coding Exon = N; Last Coding Exon = N; UTR = N; Out-of-Frame = Y; Creates a PTC when Skipped = N; Codes for the Only Functional Domain = N; Codes for the Only Repeat Domain = N; Contains a LP/P In-Frame Deletion = N; ≥ 10% of CDS and Codes for Multiple Domains/Repeats = N	Indispensable
NM_004519	KCNQ3	8	0.23	0.545	0.27	0.02	0.06	0.55	0.645	0.16	0.19	0.355	0.17	0.06	0.11	0	0	0	0.0530321	First Coding Exon = N; Last Coding Exon = N; UTR = N; Out-of-Frame = Y; Creates a PTC when Skipped = N; Codes for the Only Functional Domain = N; Codes for the Only Repeat Domain = N; Contains a LP/P In-Frame Deletion = N; ≥ 10% of CDS and Codes for Multiple Domains/Repeats = N	Indispensable
NM_004519	KCNQ3	10	0.23	0.545	0.27	0.02	0.06	0.55	0.645	0.16	0.19	0.355	0.17	0.06	0.11	0	0	0	0.0530321	First Coding Exon = N; Last Coding Exon = N; UTR = N; Out-of-Frame = Y; Creates a PTC when Skipped = N; Codes for the Only Functional Domain = N; Codes for the Only Repeat Domain = N; Contains a LP/P In-Frame Deletion = N; ≥ 10% of CDS and Codes for Multiple Domains/Repeats = N	Indispensable
NM_004519	KCNQ3	11	0.23	0.545	0.27	0.02	0.06	0.55	0.645	0.16	0.19	0.355	0.17	0.06	0.11	0	0	0	0.0530321	First Coding Exon = N; Last Coding Exon = N; UTR = N; Out-of-Frame = Y; Creates a PTC when Skipped = N; Codes for the Only Functional Domain = N; Codes for the Only Repeat Domain = N; Contains a LP/P In-Frame Deletion = N; ≥ 10% of CDS and Codes for Multiple Domains/Repeats = N	Indispensable
NM_004519	KCNQ3	14	0.23	0.545	0.27	0.02	0.06	0.55	0.645	0.16	0.19	0.355	0.17	0.06	0.11	0	0	0	0.0530321	First Coding Exon = N; Last Coding Exon = N; UTR = N; Out-of-Frame = Y; Creates a PTC when Skipped = N; Codes for the Only Functional Domain = N; Codes for the Only Repeat Domain = N; Contains a LP/P In-Frame Deletion = N; ≥ 10% of CDS and Codes for Multiple Domains/Repeats = N	Indispensable
NM_004519	KCNQ3	15	0.23	0.545	0.27	0.02	0.06	0.55	0.645	0.16	0.19	0.355	0.17	0.06	0.11	0	0	0	0.0530321	First Coding Exon = N; Last Coding Exon = Y; UTR = N; Out-of-Frame = Y; Creates a PTC when Skipped = N; Codes for the Only Functional Domain = N; Codes for the Only Repeat Domain = N; Contains a LP/P In-Frame Deletion = N; ≥ 10% of CDS and Codes for Multiple Domains/Repeats = N	Indispensable
NM_004700	KCNQ4	1	0.08	0.275	0.22	0.77	1.1	0.79	0.6	0.05	0.07	0.22	0.11	0	0.1	0	0	0	0.234867	First Coding Exon = Y; Last Coding Exon = N; UTR = N; Out-of-Frame = Y; Creates a PTC when Skipped = N; Codes for the Only Functional Domain = N; Codes for the Only Repeat Domain = N; Contains a LP/P In-Frame Deletion = Y; ≥ 10% of CDS and Codes for Multiple Domains/Repeats = N	Indispensable
NM_004700	KCNQ4	2	0.08	0.275	0.22	0.77	1.1	0.79	0.6	0.05	0.07	0.22	0.11	0	0.1	0	0	0	0.234867	First Coding Exon = N; Last Coding Exon = N; UTR = N; Out-of-Frame = Y; Creates a PTC when Skipped = N; Codes for the Only Functional Domain = N; Codes for the Only Repeat Domain = N; Contains a LP/P In-Frame Deletion = N; ≥ 10% of CDS and Codes for Multiple Domains/Repeats = N	Indispensable
NM_004700	KCNQ4	3	0.08	0.275	0.22	0.77	1.1	0.79	0.6	0.05	0.07	0.22	0.11	0	0.1	0	0	0	0.234867	First Coding Exon = N; Last Coding Exon = N; UTR = N; Out-of-Frame = Y; Creates a PTC when Skipped = N; Codes for the Only Functional Domain = N; Codes for the Only Repeat Domain = N; Contains a LP/P In-Frame Deletion = N; ≥ 10% of CDS and Codes for Multiple Domains/Repeats = N	Indispensable
NM_004700	KCNQ4	4	0.08	0.275	0.22	0.77	1.1	0.79	0.6	0.05	0.07	0.22	0.11	0	0.1	0	0	0	0.234867	First Coding Exon = N; Last Coding Exon = N; UTR = N; Out-of-Frame = Y; Creates a PTC when Skipped = N; Codes for the Only Functional Domain = N; Codes for the Only Repeat Domain = N; Contains a LP/P In-Frame Deletion = N; ≥ 10% of CDS and Codes for Multiple Domains/Repeats = N	Indispensable
NM_004700	KCNQ4	8	0.08	0.275	0.22	0.77	1.1	0.79	0.6	0.05	0.07	0.22	0.11	0	0.1	0	0	0	0.234867	First Coding Exon = N; Last Coding Exon = N; UTR = N; Out-of-Frame = Y; Creates a PTC when Skipped = N; Codes for the Only Functional Domain = N; Codes for the Only Repeat Domain = N; Contains a LP/P In-Frame Deletion = N; ≥ 10% of CDS and Codes for Multiple Domains/Repeats = N	Indispensable
NM_004700	KCNQ4	10	0.08	0.275	0.22	0.77	1.1	0.79	0.6	0.05	0.07	0.22	0.11	0	0.1	0	0	0	0.234867	First Coding Exon = N; Last Coding Exon = N; UTR = N; Out-of-Frame = Y; Creates a PTC when Skipped = N; Codes for the Only Functional Domain = N; Codes for the Only Repeat Domain = N; Contains a LP/P In-Frame Deletion = N; ≥ 10% of CDS and Codes for Multiple Domains/Repeats = N	Indispensable
NM_004700	KCNQ4	11	0.08	0.275	0.22	0.77	1.1	0.79	0.6	0.05	0.07	0.22	0.11	0	0.1	0	0	0	0.234867	First Coding Exon = N; Last Coding Exon = N; UTR = N; Out-of-Frame = Y; Creates a PTC when Skipped = N; Codes for the Only Functional Domain = N; Codes for the Only Repeat Domain = N; Contains a LP/P In-Frame Deletion = N; ≥ 10% of CDS and Codes for Multiple Domains/Repeats = N	Indispensable
NM_004700	KCNQ4	13	0.08	0.275	0.22	0.77	1.1	0.79	0.6	0.05	0.07	0.22	0.11	0	0.1	0	0	0	0.234867	First Coding Exon = N; Last Coding Exon = N; UTR = N; Out-of-Frame = Y; Creates a PTC when Skipped = N; Codes for the Only Functional Domain = N; Codes for the Only Repeat Domain = N; Contains a LP/P In-Frame Deletion = N; ≥ 10% of CDS and Codes for Multiple Domains/Repeats = N	Indispensable
NM_004700	KCNQ4	14	0.08	0.275	0.22	0.77	1.1	0.79	0.6	0.05	0.07	0.22	0.11	0	0.1	0	0	0	0.234867	First Coding Exon = N; Last Coding Exon = Y; UTR = N; Out-of-Frame = N; Creates a PTC when Skipped = N; Codes for the Only Functional Domain = N; Codes for the Only Repeat Domain = N; Contains a LP/P In-Frame Deletion = N; ≥ 10% of CDS and Codes for Multiple Domains/Repeats = N	Indispensable
NM_019842	KCNQ5	1	0.36	1.565	0.87	0.02	0	2.18	3.99	0.4	0.25	2.1	0.71	0.03	0	1.36	0	0	0.0232884	First Coding Exon = Y; Last Coding Exon = N; UTR = N; Out-of-Frame = Y; Creates a PTC when Skipped = N; Codes for the Only Functional Domain = N; Codes for the Only Repeat Domain = N; Contains a LP/P In-Frame Deletion = N; ≥ 10% of CDS and Codes for Multiple Domains/Repeats = N	Indispensable
NM_019842	KCNQ5	2	0.36	1.565	0.87	0.02	0	2.18	3.99	0.4	0.25	2.1	0.71	0.03	0	1.36	0	0	0.0232884	First Coding Exon = N; Last Coding Exon = N; UTR = N; Out-of-Frame = Y; Creates a PTC when Skipped = N; Codes for the Only Functional Domain = N; Codes for the Only Repeat Domain = N; Contains a LP/P In-Frame Deletion = N; ≥ 10% of CDS and Codes for Multiple Domains/Repeats = N	Indispensable
NM_019842	KCNQ5	3	0.36	1.565	0.87	0.02	0	2.18	3.99	0.4	0.25	2.1	0.71	0.03	0	1.36	0	0	0.0232884	First Coding Exon = N; Last Coding Exon = N; UTR = N; Out-of-Frame = Y; Creates a PTC when Skipped = N; Codes for the Only Functional Domain = N; Codes for the Only Repeat Domain = N; Contains a LP/P In-Frame Deletion = N; ≥ 10% of CDS and Codes for Multiple Domains/Repeats = N	Indispensable
NM_019842	KCNQ5	4	0.36	1.565	0.87	0.02	0	2.18	3.99	0.4	0.25	2.1	0.71	0.03	0	1.36	0	0	0.0232884	First Coding Exon = N; Last Coding Exon = N; UTR = N; Out-of-Frame = Y; Creates a PTC when Skipped = N; Codes for the Only Functional Domain = N; Codes for the Only Repeat Domain = N; Contains a LP/P In-Frame Deletion = N; ≥ 10% of CDS and Codes for Multiple Domains/Repeats = N	Indispensable
NM_019842	KCNQ5	8	0.36	1.565	0.87	0.02	0	2.18	3.99	0.4	0.25	2.1	0.71	0.03	0	1.36	0	0	0.0232884	First Coding Exon = N; Last Coding Exon = N; UTR = N; Out-of-Frame = Y; Creates a PTC when Skipped = N; Codes for the Only Functional Domain = N; Codes for the Only Repeat Domain = N; Contains a LP/P In-Frame Deletion = N; ≥ 10% of CDS and Codes for Multiple Domains/Repeats = N	Indispensable
NM_019842	KCNQ5	10	0.36	1.565	0.87	0.02	0	2.18	3.99	0.4	0.25	2.1	0.71	0.03	0	1.36	0	0	0.0232884	First Coding Exon = N; Last Coding Exon = N; UTR = N; Out-of-Frame = Y; Creates a PTC when Skipped = N; Codes for the Only Functional Domain = N; Codes for the Only Repeat Domain = N; Contains a LP/P In-Frame Deletion = N; ≥ 10% of CDS and Codes for Multiple Domains/Repeats = N	Indispensable
NM_019842	KCNQ5	11	0.36	1.565	0.87	0.02	0	2.18	3.99	0.4	0.25	2.1	0.71	0.03	0	1.36	0	0	0.0232884	First Coding Exon = N; Last Coding Exon = N; UTR = N; Out-of-Frame = Y; Creates a PTC when Skipped = N; Codes for the Only Functional Domain = N; Codes for the Only Repeat Domain = N; Contains a LP/P In-Frame Deletion = N; ≥ 10% of CDS and Codes for Multiple Domains/Repeats = N	Indispensable
NM_019842	KCNQ5	13	0.36	1.565	0.87	0.02	0	2.18	3.99	0.4	0.25	2.1	0.71	0.03	0	1.36	0	0	0.0232884	First Coding Exon = N; Last Coding Exon = N; UTR = N; Out-of-Frame = Y; Creates a PTC when Skipped = N; Codes for the Only Functional Domain = N; Codes for the Only Repeat Domain = N; Contains a LP/P In-Frame Deletion = N; ≥ 10% of CDS and Codes for Multiple Domains/Repeats = N	Indispensable
NM_019842	KCNQ5	14	0.36	1.565	0.87	0.02	0	2.18	3.99	0.4	0.25	2.1	0.71	0.03	0	1.36	0	0	0.0232884	First Coding Exon = N; Last Coding Exon = Y; UTR = N; Out-of-Frame = Y; Creates a PTC when Skipped = N; Codes for the Only Functional Domain = N; Codes for the Only Repeat Domain = N; Contains a LP/P In-Frame Deletion = N; ≥ 10% of CDS and Codes for Multiple Domains/Repeats = N	Indispensable
NM_020822	KCNT1	13	0.265	0.795	0.6	2.365	2.75	2.02	1.44	0.24	0.515	0.305	0.7	0.05	0.11	0	0	0	0.00850634	First Coding Exon = N; Last Coding Exon = N; UTR = N; Out-of-Frame = Y; Creates a PTC when Skipped = N; Codes for the Only Functional Domain = N; Codes for the Only Repeat Domain = N; Contains a LP/P In-Frame Deletion = N; ≥ 10% of CDS and Codes for Multiple Domains/Repeats = N	Indispensable
NM_020822	KCNT1	14	0.265	0.795	0.6	2.365	2.75	2.02	1.44	0.24	0.515	0.305	0.7	0.05	0.11	0	0	0	0.00850634	First Coding Exon = N; Last Coding Exon = N; UTR = N; Out-of-Frame = Y; Creates a PTC when Skipped = N; Codes for the Only Functional Domain = N; Codes for the Only Repeat Domain = N; Contains a LP/P In-Frame Deletion = N; ≥ 10% of CDS and Codes for Multiple Domains/Repeats = N	Indispensable
NM_020822	KCNT1	15	0.265	0.795	0.6	2.365	2.75	2.02	1.44	0.24	0.515	0.305	0.7	0.05	0.11	0	0	0	0.00850634	First Coding Exon = N; Last Coding Exon = N; UTR = N; Out-of-Frame = Y; Creates a PTC when Skipped = N; Codes for the Only Functional Domain = N; Codes for the Only Repeat Domain = N; Contains a LP/P In-Frame Deletion = N; ≥ 10% of CDS and Codes for Multiple Domains/Repeats = N	Indispensable
NM_020822	KCNT1	20	0.265	0.795	0.6	2.365	2.75	2.02	1.44	0.24	0.515	0.305	0.7	0.05	0.11	0	0	0	0.00850634	First Coding Exon = N; Last Coding Exon = N; UTR = N; Out-of-Frame = Y; Creates a PTC when Skipped = N; Codes for the Only Functional Domain = N; Codes for the Only Repeat Domain = N; Contains a LP/P In-Frame Deletion = N; ≥ 10% of CDS and Codes for Multiple Domains/Repeats = N	Indispensable
NM_020822	KCNT1	21	0.265	0.795	0.6	2.365	2.75	2.02	1.44	0.24	0.515	0.305	0.7	0.05	0.11	0	0	0	0.00850634	First Coding Exon = N; Last Coding Exon = N; UTR = N; Out-of-Frame = Y; Creates a PTC when Skipped = N; Codes for the Only Functional Domain = N; Codes for the Only Repeat Domain = N; Contains a LP/P In-Frame Deletion = N; ≥ 10% of CDS and Codes for Multiple Domains/Repeats = N	Indispensable
NM_020822	KCNT1	24	0.265	0.795	0.6	2.365	2.75	2.02	1.44	0.24	0.515	0.305	0.7	0.05	0.11	0	0	0	0.00850634	First Coding Exon = N; Last Coding Exon = N; UTR = N; Out-of-Frame = Y; Creates a PTC when Skipped = N; Codes for the Only Functional Domain = N; Codes for the Only Repeat Domain = N; Contains a LP/P In-Frame Deletion = N; ≥ 10% of CDS and Codes for Multiple Domains/Repeats = N	Indispensable
NM_020822	KCNT1	1	0.265	0.795	0.6	2.365	2.75	2.02	1.44	0.24	0.515	0.305	0.7	0.05	0.11	0	0	0	0.00850634	First Coding Exon = Y; Last Coding Exon = N; UTR = N; Out-of-Frame = Y; Creates a PTC when Skipped = N; Codes for the Only Functional Domain = N; Codes for the Only Repeat Domain = N; Contains a LP/P In-Frame Deletion = N; ≥ 10% of CDS and Codes for Multiple Domains/Repeats = N	Indispensable
NM_020822	KCNT1	3	0.265	0.795	0.6	2.365	2.75	2.02	1.44	0.24	0.515	0.305	0.7	0.05	0.11	0	0	0	0.00850634	First Coding Exon = N; Last Coding Exon = N; UTR = N; Out-of-Frame = Y; Creates a PTC when Skipped = N; Codes for the Only Functional Domain = N; Codes for the Only Repeat Domain = N; Contains a LP/P In-Frame Deletion = N; ≥ 10% of CDS and Codes for Multiple Domains/Repeats = N	Indispensable
NM_020822	KCNT1	4	0.265	0.795	0.6	2.365	2.75	2.02	1.44	0.24	0.515	0.305	0.7	0.05	0.11	0	0	0	0.00850634	First Coding Exon = N; Last Coding Exon = N; UTR = N; Out-of-Frame = Y; Creates a PTC when Skipped = N; Codes for the Only Functional Domain = N; Codes for the Only Repeat Domain = N; Contains a LP/P In-Frame Deletion = N; ≥ 10% of CDS and Codes for Multiple Domains/Repeats = N	Indispensable
NM_020822	KCNT1	6	0.265	0.795	0.6	2.365	2.75	2.02	1.44	0.24	0.515	0.305	0.7	0.05	0.11	0	0	0	0.00850634	First Coding Exon = N; Last Coding Exon = N; UTR = N; Out-of-Frame = Y; Creates a PTC when Skipped = N; Codes for the Only Functional Domain = N; Codes for the Only Repeat Domain = N; Contains a LP/P In-Frame Deletion = N; ≥ 10% of CDS and Codes for Multiple Domains/Repeats = N	Indispensable
NM_020822	KCNT1	10	0.265	0.795	0.6	2.365	2.75	2.02	1.44	0.24	0.515	0.305	0.7	0.05	0.11	0	0	0	0.00850634	First Coding Exon = N; Last Coding Exon = N; UTR = N; Out-of-Frame = Y; Creates a PTC when Skipped = N; Codes for the Only Functional Domain = N; Codes for the Only Repeat Domain = N; Contains a LP/P In-Frame Deletion = N; ≥ 10% of CDS and Codes for Multiple Domains/Repeats = N	Indispensable
NM_020822	KCNT1	11	0.265	0.795	0.6	2.365	2.75	2.02	1.44	0.24	0.515	0.305	0.7	0.05	0.11	0	0	0	0.00850634	First Coding Exon = N; Last Coding Exon = N; UTR = N; Out-of-Frame = Y; Creates a PTC when Skipped = N; Codes for the Only Functional Domain = N; Codes for the Only Repeat Domain = N; Contains a LP/P In-Frame Deletion = N; ≥ 10% of CDS and Codes for Multiple Domains/Repeats = N	Indispensable
NM_020822	KCNT1	16	0.265	0.795	0.6	2.365	2.75	2.02	1.44	0.24	0.515	0.305	0.7	0.05	0.11	0	0	0	0.00850634	First Coding Exon = N; Last Coding Exon = N; UTR = N; Out-of-Frame = Y; Creates a PTC when Skipped = N; Codes for the Only Functional Domain = N; Codes for the Only Repeat Domain = N; Contains a LP/P In-Frame Deletion = N; ≥ 10% of CDS and Codes for Multiple Domains/Repeats = N	Indispensable
NM_020822	KCNT1	18	0.265	0.795	0.6	2.365	2.75	2.02	1.44	0.24	0.515	0.305	0.7	0.05	0.11	0	0	0	0.00850634	First Coding Exon = N; Last Coding Exon = N; UTR = N; Out-of-Frame = Y; Creates a PTC when Skipped = N; Codes for the Only Functional Domain = N; Codes for the Only Repeat Domain = N; Contains a LP/P In-Frame Deletion = N; ≥ 10% of CDS and Codes for Multiple Domains/Repeats = N	Indispensable
NM_020822	KCNT1	19	0.265	0.795	0.6	2.365	2.75	2.02	1.44	0.24	0.515	0.305	0.7	0.05	0.11	0	0	0	0.00850634	First Coding Exon = N; Last Coding Exon = N; UTR = N; Out-of-Frame = Y; Creates a PTC when Skipped = N; Codes for the Only Functional Domain = N; Codes for the Only Repeat Domain = N; Contains a LP/P In-Frame Deletion = N; ≥ 10% of CDS and Codes for Multiple Domains/Repeats = N	Indispensable
NM_020822	KCNT1	29	0.265	0.795	0.6	2.365	2.75	2.02	1.44	0.24	0.515	0.305	0.7	0.05	0.11	0	0	0	0.00850634	First Coding Exon = N; Last Coding Exon = N; UTR = N; Out-of-Frame = Y; Creates a PTC when Skipped = N; Codes for the Only Functional Domain = N; Codes for the Only Repeat Domain = N; Contains a LP/P In-Frame Deletion = N; ≥ 10% of CDS and Codes for Multiple Domains/Repeats = N	Indispensable
NM_020822	KCNT1	30	0.265	0.795	0.6	2.365	2.75	2.02	1.44	0.24	0.515	0.305	0.7	0.05	0.11	0	0	0	0.00850634	First Coding Exon = N; Last Coding Exon = N; UTR = N; Out-of-Frame = Y; Creates a PTC when Skipped = N; Codes for the Only Functional Domain = N; Codes for the Only Repeat Domain = N; Contains a LP/P In-Frame Deletion = N; ≥ 10% of CDS and Codes for Multiple Domains/Repeats = N	Indispensable
NM_020822	KCNT1	31	0.265	0.795	0.6	2.365	2.75	2.02	1.44	0.24	0.515	0.305	0.7	0.05	0.11	0	0	0	0.00850634	First Coding Exon = N; Last Coding Exon = Y; UTR = N; Out-of-Frame = N; Creates a PTC when Skipped = N; Codes for the Only Functional Domain = N; Codes for the Only Repeat Domain = N; Contains a LP/P In-Frame Deletion = N; ≥ 10% of CDS and Codes for Multiple Domains/Repeats = N	Indispensable
NM_198503	KCNT2	11	0	0.175	0	0	0	0.29	0.325	0.055	0.225	0.03	0	0	0	0	0	0	0.0389778	First Coding Exon = N; Last Coding Exon = N; UTR = N; Out-of-Frame = Y; Creates a PTC when Skipped = N; Codes for the Only Functional Domain = N; Codes for the Only Repeat Domain = N; Contains a LP/P In-Frame Deletion = N; ≥ 10% of CDS and Codes for Multiple Domains/Repeats = N	Indispensable
NM_198503	KCNT2	12	0	0.175	0	0	0	0.29	0.325	0.055	0.225	0.03	0	0	0	0	0	0	0.0389778	First Coding Exon = N; Last Coding Exon = N; UTR = N; Out-of-Frame = Y; Creates a PTC when Skipped = N; Codes for the Only Functional Domain = N; Codes for the Only Repeat Domain = N; Contains a LP/P In-Frame Deletion = N; ≥ 10% of CDS and Codes for Multiple Domains/Repeats = N	Indispensable
NM_198503	KCNT2	13	0	0.175	0	0	0	0.29	0.325	0.055	0.225	0.03	0	0	0	0	0	0	0.0389778	First Coding Exon = N; Last Coding Exon = N; UTR = N; Out-of-Frame = Y; Creates a PTC when Skipped = N; Codes for the Only Functional Domain = N; Codes for the Only Repeat Domain = N; Contains a LP/P In-Frame Deletion = N; ≥ 10% of CDS and Codes for Multiple Domains/Repeats = N	Indispensable
NM_198503	KCNT2	14	0	0.175	0	0	0	0.29	0.325	0.055	0.225	0.03	0	0	0	0	0	0	0.0389778	First Coding Exon = N; Last Coding Exon = N; UTR = N; Out-of-Frame = Y; Creates a PTC when Skipped = N; Codes for the Only Functional Domain = N; Codes for the Only Repeat Domain = N; Contains a LP/P In-Frame Deletion = N; ≥ 10% of CDS and Codes for Multiple Domains/Repeats = N	Indispensable
NM_198503	KCNT2	19	0	0.175	0	0	0	0.29	0.325	0.055	0.225	0.03	0	0	0	0	0	0	0.0389778	First Coding Exon = N; Last Coding Exon = N; UTR = N; Out-of-Frame = Y; Creates a PTC when Skipped = N; Codes for the Only Functional Domain = N; Codes for the Only Repeat Domain = N; Contains a LP/P In-Frame Deletion = N; ≥ 10% of CDS and Codes for Multiple Domains/Repeats = N	Indispensable
NM_198503	KCNT2	22	0	0.175	0	0	0	0.29	0.325	0.055	0.225	0.03	0	0	0	0	0	0	0.0389778	First Coding Exon = N; Last Coding Exon = N; UTR = N; Out-of-Frame = Y; Creates a PTC when Skipped = N; Codes for the Only Functional Domain = N; Codes for the Only Repeat Domain = N; Contains a LP/P In-Frame Deletion = N; ≥ 10% of CDS and Codes for Multiple Domains/Repeats = N	Indispensable
NM_198503	KCNT2	1	0	0.175	0	0	0	0.29	0.325	0.055	0.225	0.03	0	0	0	0	0	0	0.0389778	First Coding Exon = Y; Last Coding Exon = N; UTR = N; Out-of-Frame = Y; Creates a PTC when Skipped = N; Codes for the Only Functional Domain = N; Codes for the Only Repeat Domain = N; Contains a LP/P In-Frame Deletion = N; ≥ 10% of CDS and Codes for Multiple Domains/Repeats = N	Indispensable
NM_198503	KCNT2	2	0	0.175	0	0	0	0.29	0.325	0.055	0.225	0.03	0	0	0	0	0	0	0.0389778	First Coding Exon = N; Last Coding Exon = N; UTR = N; Out-of-Frame = Y; Creates a PTC when Skipped = N; Codes for the Only Functional Domain = N; Codes for the Only Repeat Domain = N; Contains a LP/P In-Frame Deletion = N; ≥ 10% of CDS and Codes for Multiple Domains/Repeats = N	Indispensable
NM_198503	KCNT2	3	0	0.175	0	0	0	0.29	0.325	0.055	0.225	0.03	0	0	0	0	0	0	0.0389778	First Coding Exon = N; Last Coding Exon = N; UTR = N; Out-of-Frame = Y; Creates a PTC when Skipped = N; Codes for the Only Functional Domain = N; Codes for the Only Repeat Domain = N; Contains a LP/P In-Frame Deletion = N; ≥ 10% of CDS and Codes for Multiple Domains/Repeats = N	Indispensable
NM_198503	KCNT2	4	0	0.175	0	0	0	0.29	0.325	0.055	0.225	0.03	0	0	0	0	0	0	0.0389778	First Coding Exon = N; Last Coding Exon = N; UTR = N; Out-of-Frame = Y; Creates a PTC when Skipped = N; Codes for the Only Functional Domain = N; Codes for the Only Repeat Domain = N; Contains a LP/P In-Frame Deletion = N; ≥ 10% of CDS and Codes for Multiple Domains/Repeats = N	Indispensable
NM_198503	KCNT2	8	0	0.175	0	0	0	0.29	0.325	0.055	0.225	0.03	0	0	0	0	0	0	0.0389778	First Coding Exon = N; Last Coding Exon = N; UTR = N; Out-of-Frame = Y; Creates a PTC when Skipped = N; Codes for the Only Functional Domain = N; Codes for the Only Repeat Domain = N; Contains a LP/P In-Frame Deletion = N; ≥ 10% of CDS and Codes for Multiple Domains/Repeats = N	Indispensable
NM_198503	KCNT2	9	0	0.175	0	0	0	0.29	0.325	0.055	0.225	0.03	0	0	0	0	0	0	0.0389778	First Coding Exon = N; Last Coding Exon = N; UTR = N; Out-of-Frame = Y; Creates a PTC when Skipped = N; Codes for the Only Functional Domain = N; Codes for the Only Repeat Domain = N; Contains a LP/P In-Frame Deletion = N; ≥ 10% of CDS and Codes for Multiple Domains/Repeats = N	Indispensable
NM_198503	KCNT2	16	0	0.175	0	0	0	0.29	0.325	0.055	0.225	0.03	0	0	0	0	0	0	0.0389778	First Coding Exon = N; Last Coding Exon = N; UTR = N; Out-of-Frame = Y; Creates a PTC when Skipped = N; Codes for the Only Functional Domain = N; Codes for the Only Repeat Domain = N; Contains a LP/P In-Frame Deletion = N; ≥ 10% of CDS and Codes for Multiple Domains/Repeats = N	Indispensable
NM_198503	KCNT2	17	0	0.175	0	0	0	0.29	0.325	0.055	0.225	0.03	0	0	0	0	0	0	0.0389778	First Coding Exon = N; Last Coding Exon = N; UTR = N; Out-of-Frame = Y; Creates a PTC when Skipped = N; Codes for the Only Functional Domain = N; Codes for the Only Repeat Domain = N; Contains a LP/P In-Frame Deletion = N; ≥ 10% of CDS and Codes for Multiple Domains/Repeats = N	Indispensable
NM_198503	KCNT2	18	0	0.175	0	0	0	0.29	0.325	0.055	0.225	0.03	0	0	0	0	0	0	0.0389778	First Coding Exon = N; Last Coding Exon = N; UTR = N; Out-of-Frame = Y; Creates a PTC when Skipped = N; Codes for the Only Functional Domain = N; Codes for the Only Repeat Domain = N; Contains a LP/P In-Frame Deletion = N; ≥ 10% of CDS and Codes for Multiple Domains/Repeats = N	Indispensable
NM_198503	KCNT2	26	0	0.175	0	0	0	0.29	0.325	0.055	0.225	0.03	0	0	0	0	0	0	0.0389778	First Coding Exon = N; Last Coding Exon = N; UTR = N; Out-of-Frame = Y; Creates a PTC when Skipped = N; Codes for the Only Functional Domain = N; Codes for the Only Repeat Domain = N; Contains a LP/P In-Frame Deletion = N; ≥ 10% of CDS and Codes for Multiple Domains/Repeats = N	Indispensable
NM_198503	KCNT2	27	0	0.175	0	0	0	0.29	0.325	0.055	0.225	0.03	0	0	0	0	0	0	0.0389778	First Coding Exon = N; Last Coding Exon = N; UTR = N; Out-of-Frame = Y; Creates a PTC when Skipped = N; Codes for the Only Functional Domain = N; Codes for the Only Repeat Domain = N; Contains a LP/P In-Frame Deletion = N; ≥ 10% of CDS and Codes for Multiple Domains/Repeats = N	Indispensable
NM_198503	KCNT2	28	0	0.175	0	0	0	0.29	0.325	0.055	0.225	0.03	0	0	0	0	0	0	0.0389778	First Coding Exon = N; Last Coding Exon = Y; UTR = N; Out-of-Frame = Y; Creates a PTC when Skipped = N; Codes for the Only Functional Domain = N; Codes for the Only Repeat Domain = N; Contains a LP/P In-Frame Deletion = N; ≥ 10% of CDS and Codes for Multiple Domains/Repeats = N	Indispensable
NM_001031836	KCNU1	9	0	0	0	0	0	0	0	0	0	0	0	0	0	0	0.01	0	0.00062161	First Coding Exon = N; Last Coding Exon = N; UTR = N; Out-of-Frame = Y; Creates a PTC when Skipped = N; Codes for the Only Functional Domain = N; Codes for the Only Repeat Domain = N; Contains a LP/P In-Frame Deletion = N; ≥ 10% of CDS and Codes for Multiple Domains/Repeats = N	Indispensable
NM_001031836	KCNU1	11	0	0	0	0	0	0	0	0	0	0	0	0	0	0	0.01	0	0.00062161	First Coding Exon = N; Last Coding Exon = N; UTR = N; Out-of-Frame = Y; Creates a PTC when Skipped = N; Codes for the Only Functional Domain = N; Codes for the Only Repeat Domain = N; Contains a LP/P In-Frame Deletion = N; ≥ 10% of CDS and Codes for Multiple Domains/Repeats = N	Indispensable
NM_001031836	KCNU1	12	0	0	0	0	0	0	0	0	0	0	0	0	0	0	0.01	0	0.00062161	First Coding Exon = N; Last Coding Exon = N; UTR = N; Out-of-Frame = Y; Creates a PTC when Skipped = N; Codes for the Only Functional Domain = N; Codes for the Only Repeat Domain = N; Contains a LP/P In-Frame Deletion = N; ≥ 10% of CDS and Codes for Multiple Domains/Repeats = N	Indispensable
NM_001031836	KCNU1	13	0	0	0	0	0	0	0	0	0	0	0	0	0	0	0.01	0	0.00062161	First Coding Exon = N; Last Coding Exon = N; UTR = N; Out-of-Frame = Y; Creates a PTC when Skipped = N; Codes for the Only Functional Domain = N; Codes for the Only Repeat Domain = N; Contains a LP/P In-Frame Deletion = N; ≥ 10% of CDS and Codes for Multiple Domains/Repeats = N	Indispensable
NM_001031836	KCNU1	22	0	0	0	0	0	0	0	0	0	0	0	0	0	0	0.01	0	0.00062161	First Coding Exon = N; Last Coding Exon = N; UTR = N; Out-of-Frame = Y; Creates a PTC when Skipped = N; Codes for the Only Functional Domain = N; Codes for the Only Repeat Domain = N; Contains a LP/P In-Frame Deletion = N; ≥ 10% of CDS and Codes for Multiple Domains/Repeats = N	Indispensable
NM_001031836	KCNU1	24	0	0	0	0	0	0	0	0	0	0	0	0	0	0	0.01	0	0.00062161	First Coding Exon = N; Last Coding Exon = N; UTR = N; Out-of-Frame = Y; Creates a PTC when Skipped = N; Codes for the Only Functional Domain = N; Codes for the Only Repeat Domain = N; Contains a LP/P In-Frame Deletion = N; ≥ 10% of CDS and Codes for Multiple Domains/Repeats = N	Indispensable
NM_001031836	KCNU1	1	0	0	0	0	0	0	0	0	0	0	0	0	0	0	0.01	0	0.00062161	First Coding Exon = Y; Last Coding Exon = N; UTR = N; Out-of-Frame = N; Creates a PTC when Skipped = N; Codes for the Only Functional Domain = N; Codes for the Only Repeat Domain = N; Contains a LP/P In-Frame Deletion = N; ≥ 10% of CDS and Codes for Multiple Domains/Repeats = N	Indispensable
NM_001031836	KCNU1	3	0	0	0	0	0	0	0	0	0	0	0	0	0	0	0.01	0	0.00062161	First Coding Exon = N; Last Coding Exon = N; UTR = N; Out-of-Frame = Y; Creates a PTC when Skipped = N; Codes for the Only Functional Domain = N; Codes for the Only Repeat Domain = N; Contains a LP/P In-Frame Deletion = N; ≥ 10% of CDS and Codes for Multiple Domains/Repeats = N	Indispensable
NM_001031836	KCNU1	4	0	0	0	0	0	0	0	0	0	0	0	0	0	0	0.01	0	0.00062161	First Coding Exon = N; Last Coding Exon = N; UTR = N; Out-of-Frame = Y; Creates a PTC when Skipped = N; Codes for the Only Functional Domain = N; Codes for the Only Repeat Domain = N; Contains a LP/P In-Frame Deletion = N; ≥ 10% of CDS and Codes for Multiple Domains/Repeats = N	Indispensable
NM_001031836	KCNU1	5	0	0	0	0	0	0	0	0	0	0	0	0	0	0	0.01	0	0.00062161	First Coding Exon = N; Last Coding Exon = N; UTR = N; Out-of-Frame = Y; Creates a PTC when Skipped = N; Codes for the Only Functional Domain = N; Codes for the Only Repeat Domain = N; Contains a LP/P In-Frame Deletion = N; ≥ 10% of CDS and Codes for Multiple Domains/Repeats = N	Indispensable
NM_001031836	KCNU1	6	0	0	0	0	0	0	0	0	0	0	0	0	0	0	0.01	0	0.00062161	First Coding Exon = N; Last Coding Exon = N; UTR = N; Out-of-Frame = Y; Creates a PTC when Skipped = N; Codes for the Only Functional Domain = N; Codes for the Only Repeat Domain = N; Contains a LP/P In-Frame Deletion = N; ≥ 10% of CDS and Codes for Multiple Domains/Repeats = N	Indispensable
NM_001031836	KCNU1	7	0	0	0	0	0	0	0	0	0	0	0	0	0	0	0.01	0	0.00062161	First Coding Exon = N; Last Coding Exon = N; UTR = N; Out-of-Frame = Y; Creates a PTC when Skipped = N; Codes for the Only Functional Domain = N; Codes for the Only Repeat Domain = N; Contains a LP/P In-Frame Deletion = N; ≥ 10% of CDS and Codes for Multiple Domains/Repeats = N	Indispensable
NM_001031836	KCNU1	15	0	0	0	0	0	0	0	0	0	0	0	0	0	0	0.01	0	0.00062161	First Coding Exon = N; Last Coding Exon = N; UTR = N; Out-of-Frame = Y; Creates a PTC when Skipped = N; Codes for the Only Functional Domain = N; Codes for the Only Repeat Domain = N; Contains a LP/P In-Frame Deletion = N; ≥ 10% of CDS and Codes for Multiple Domains/Repeats = N	Indispensable
NM_001031836	KCNU1	17	0	0	0	0	0	0	0	0	0	0	0	0	0	0	0.01	0	0.00062161	First Coding Exon = N; Last Coding Exon = N; UTR = N; Out-of-Frame = N; Creates a PTC when Skipped = Y; Codes for the Only Functional Domain = N; Codes for the Only Repeat Domain = N; Contains a LP/P In-Frame Deletion = N; ≥ 10% of CDS and Codes for Multiple Domains/Repeats = N	Indispensable
NM_001031836	KCNU1	18	0	0	0	0	0	0	0	0	0	0	0	0	0	0	0.01	0	0.00062161	First Coding Exon = N; Last Coding Exon = N; UTR = N; Out-of-Frame = Y; Creates a PTC when Skipped = N; Codes for the Only Functional Domain = N; Codes for the Only Repeat Domain = N; Contains a LP/P In-Frame Deletion = N; ≥ 10% of CDS and Codes for Multiple Domains/Repeats = N	Indispensable
NM_001031836	KCNU1	19	0	0	0	0	0	0	0	0	0	0	0	0	0	0	0.01	0	0.00062161	First Coding Exon = N; Last Coding Exon = N; UTR = N; Out-of-Frame = Y; Creates a PTC when Skipped = N; Codes for the Only Functional Domain = N; Codes for the Only Repeat Domain = N; Contains a LP/P In-Frame Deletion = N; ≥ 10% of CDS and Codes for Multiple Domains/Repeats = N	Indispensable
NM_001031836	KCNU1	20	0	0	0	0	0	0	0	0	0	0	0	0	0	0	0.01	0	0.00062161	First Coding Exon = N; Last Coding Exon = N; UTR = N; Out-of-Frame = Y; Creates a PTC when Skipped = N; Codes for the Only Functional Domain = N; Codes for the Only Repeat Domain = N; Contains a LP/P In-Frame Deletion = N; ≥ 10% of CDS and Codes for Multiple Domains/Repeats = N	Indispensable
NM_001031836	KCNU1	26	0	0	0	0	0	0	0	0	0	0	0	0	0	0	0.01	0	0.00062161	First Coding Exon = N; Last Coding Exon = N; UTR = N; Out-of-Frame = Y; Creates a PTC when Skipped = N; Codes for the Only Functional Domain = N; Codes for the Only Repeat Domain = N; Contains a LP/P In-Frame Deletion = N; ≥ 10% of CDS and Codes for Multiple Domains/Repeats = N	Indispensable
NM_001031836	KCNU1	27	0	0	0	0	0	0	0	0	0	0	0	0	0	0	0.01	0	0.00062161	First Coding Exon = N; Last Coding Exon = Y; UTR = N; Out-of-Frame = Y; Creates a PTC when Skipped = N; Codes for the Only Functional Domain = N; Codes for the Only Repeat Domain = N; Contains a LP/P In-Frame Deletion = N; ≥ 10% of CDS and Codes for Multiple Domains/Repeats = N	Indispensable
NM_133497	KCNV2	1	0.03	0.07	0.06	0.4	0.44	0.12	0.11	0.05	0.06	0.145	0.05	0.03	0.03	0.14	0.14	0.02	389.925	First Coding Exon = Y; Last Coding Exon = N; UTR = N; Out-of-Frame = N; Creates a PTC when Skipped = N; Codes for the Only Functional Domain = N; Codes for the Only Repeat Domain = N; Contains a LP/P In-Frame Deletion = Y; ≥ 10% of CDS and Codes for Multiple Domains/Repeats = N	Indispensable
NM_133497	KCNV2	2	0.03	0.07	0.06	0.4	0.44	0.12	0.11	0.05	0.06	0.145	0.05	0.03	0.03	0.14	0.14	0.02	389.925	First Coding Exon = N; Last Coding Exon = Y; UTR = N; Out-of-Frame = Y; Creates a PTC when Skipped = N; Codes for the Only Functional Domain = N; Codes for the Only Repeat Domain = N; Contains a LP/P In-Frame Deletion = N; ≥ 10% of CDS and Codes for Multiple Domains/Repeats = N	Indispensable
NM_001129994	KCTD15	4	9.735	13.08	6.64	11.24	13.46	12.96	10.645	7.175	6.435	6.375	5.21	3.34	5.205	0.05	10.03	2.19	18.018	First Coding Exon = N; Last Coding Exon = N; UTR = N; Out-of-Frame = Y; Creates a PTC when Skipped = N; Codes for the Only Functional Domain = Y; Codes for the Only Repeat Domain = N; Contains a LP/P In-Frame Deletion = N; ≥ 10% of CDS and Codes for Multiple Domains/Repeats = N	Indispensable
NM_001129994	KCTD15	5	9.735	13.08	6.64	11.24	13.46	12.96	10.645	7.175	6.435	6.375	5.21	3.34	5.205	0.05	10.03	2.19	18.018	First Coding Exon = N; Last Coding Exon = N; UTR = N; Out-of-Frame = Y; Creates a PTC when Skipped = N; Codes for the Only Functional Domain = Y; Codes for the Only Repeat Domain = N; Contains a LP/P In-Frame Deletion = N; ≥ 10% of CDS and Codes for Multiple Domains/Repeats = N	Indispensable
NM_001129994	KCTD15	1	9.735	13.08	6.64	11.24	13.46	12.96	10.645	7.175	6.435	6.375	5.21	3.34	5.205	0.05	10.03	2.19	18.018	First Coding Exon = N; Last Coding Exon = N; UTR = Y; Out-of-Frame = Y; Creates a PTC when Skipped = N; Codes for the Only Functional Domain = N; Codes for the Only Repeat Domain = N; Contains a LP/P In-Frame Deletion = N; ≥ 10% of CDS and Codes for Multiple Domains/Repeats = N	Indispensable
NM_001129994	KCTD15	2	9.735	13.08	6.64	11.24	13.46	12.96	10.645	7.175	6.435	6.375	5.21	3.34	5.205	0.05	10.03	2.19	18.018	First Coding Exon = N; Last Coding Exon = N; UTR = Y; Out-of-Frame = N; Creates a PTC when Skipped = N; Codes for the Only Functional Domain = N; Codes for the Only Repeat Domain = N; Contains a LP/P In-Frame Deletion = N; ≥ 10% of CDS and Codes for Multiple Domains/Repeats = N	Indispensable
NM_001129994	KCTD15	3	9.735	13.08	6.64	11.24	13.46	12.96	10.645	7.175	6.435	6.375	5.21	3.34	5.205	0.05	10.03	2.19	18.018	First Coding Exon = Y; Last Coding Exon = N; UTR = N; Out-of-Frame = N; Creates a PTC when Skipped = N; Codes for the Only Functional Domain = N; Codes for the Only Repeat Domain = N; Contains a LP/P In-Frame Deletion = N; ≥ 10% of CDS and Codes for Multiple Domains/Repeats = N	Indispensable
NM_001129994	KCTD15	7	9.735	13.08	6.64	11.24	13.46	12.96	10.645	7.175	6.435	6.375	5.21	3.34	5.205	0.05	10.03	2.19	18.018	First Coding Exon = N; Last Coding Exon = Y; UTR = N; Out-of-Frame = Y; Creates a PTC when Skipped = N; Codes for the Only Functional Domain = N; Codes for the Only Repeat Domain = N; Contains a LP/P In-Frame Deletion = N; ≥ 10% of CDS and Codes for Multiple Domains/Repeats = N	Indispensable
NM_001282684	KCTD17	1	2.85	4.92	16.35	1.29	1.29	6.11	6.9	4.065	0.47	6.85	14.15	0.46	0.66	0.615	0.57	0	0.182093	First Coding Exon = Y; Last Coding Exon = N; UTR = N; Out-of-Frame = N; Creates a PTC when Skipped = N; Codes for the Only Functional Domain = Y; Codes for the Only Repeat Domain = N; Contains a LP/P In-Frame Deletion = N; ≥ 10% of CDS and Codes for Multiple Domains/Repeats = N	Indispensable
NM_001282684	KCTD17	2	2.85	4.92	16.35	1.29	1.29	6.11	6.9	4.065	0.47	6.85	14.15	0.46	0.66	0.615	0.57	0	0.182093	First Coding Exon = N; Last Coding Exon = N; UTR = N; Out-of-Frame = Y; Creates a PTC when Skipped = N; Codes for the Only Functional Domain = Y; Codes for the Only Repeat Domain = N; Contains a LP/P In-Frame Deletion = N; ≥ 10% of CDS and Codes for Multiple Domains/Repeats = N	Indispensable
NM_001282684	KCTD17	3	2.85	4.92	16.35	1.29	1.29	6.11	6.9	4.065	0.47	6.85	14.15	0.46	0.66	0.615	0.57	0	0.182093	First Coding Exon = N; Last Coding Exon = N; UTR = N; Out-of-Frame = Y; Creates a PTC when Skipped = N; Codes for the Only Functional Domain = N; Codes for the Only Repeat Domain = N; Contains a LP/P In-Frame Deletion = N; ≥ 10% of CDS and Codes for Multiple Domains/Repeats = N	Indispensable
NM_001282684	KCTD17	6	2.85	4.92	16.35	1.29	1.29	6.11	6.9	4.065	0.47	6.85	14.15	0.46	0.66	0.615	0.57	0	0.182093	First Coding Exon = N; Last Coding Exon = N; UTR = N; Out-of-Frame = Y; Creates a PTC when Skipped = N; Codes for the Only Functional Domain = N; Codes for the Only Repeat Domain = N; Contains a LP/P In-Frame Deletion = N; ≥ 10% of CDS and Codes for Multiple Domains/Repeats = N	Indispensable
NM_001282684	KCTD17	8	2.85	4.92	16.35	1.29	1.29	6.11	6.9	4.065	0.47	6.85	14.15	0.46	0.66	0.615	0.57	0	0.182093	First Coding Exon = N; Last Coding Exon = N; UTR = N; Out-of-Frame = Y; Creates a PTC when Skipped = N; Codes for the Only Functional Domain = N; Codes for the Only Repeat Domain = N; Contains a LP/P In-Frame Deletion = N; ≥ 10% of CDS and Codes for Multiple Domains/Repeats = N	Indispensable
NM_001282684	KCTD17	9	2.85	4.92	16.35	1.29	1.29	6.11	6.9	4.065	0.47	6.85	14.15	0.46	0.66	0.615	0.57	0	0.182093	First Coding Exon = N; Last Coding Exon = Y; UTR = N; Out-of-Frame = Y; Creates a PTC when Skipped = N; Codes for the Only Functional Domain = N; Codes for the Only Repeat Domain = N; Contains a LP/P In-Frame Deletion = N; ≥ 10% of CDS and Codes for Multiple Domains/Repeats = N	Indispensable
NM_016121	KCTD3	1	10.245	8.965	9.74	24.47	20.33	8.35	9.43	9.895	10.605	9.855	9.04	21.62	12.315	4.405	25.85	7.49	31.386	First Coding Exon = Y; Last Coding Exon = N; UTR = N; Out-of-Frame = Y; Creates a PTC when Skipped = N; Codes for the Only Functional Domain = Y; Codes for the Only Repeat Domain = N; Contains a LP/P In-Frame Deletion = N; ≥ 10% of CDS and Codes for Multiple Domains/Repeats = N	Indispensable
NM_016121	KCTD3	2	10.245	8.965	9.74	24.47	20.33	8.35	9.43	9.895	10.605	9.855	9.04	21.62	12.315	4.405	25.85	7.49	31.386	First Coding Exon = N; Last Coding Exon = N; UTR = N; Out-of-Frame = N; Creates a PTC when Skipped = N; Codes for the Only Functional Domain = Y; Codes for the Only Repeat Domain = N; Contains a LP/P In-Frame Deletion = N; ≥ 10% of CDS and Codes for Multiple Domains/Repeats = N	Indispensable
NM_016121	KCTD3	3	10.245	8.965	9.74	24.47	20.33	8.35	9.43	9.895	10.605	9.855	9.04	21.62	12.315	4.405	25.85	7.49	31.386	First Coding Exon = N; Last Coding Exon = N; UTR = N; Out-of-Frame = Y; Creates a PTC when Skipped = N; Codes for the Only Functional Domain = Y; Codes for the Only Repeat Domain = N; Contains a LP/P In-Frame Deletion = N; ≥ 10% of CDS and Codes for Multiple Domains/Repeats = N	Indispensable
NM_016121	KCTD3	4	10.245	8.965	9.74	24.47	20.33	8.35	9.43	9.895	10.605	9.855	9.04	21.62	12.315	4.405	25.85	7.49	31.386	First Coding Exon = N; Last Coding Exon = N; UTR = N; Out-of-Frame = Y; Creates a PTC when Skipped = N; Codes for the Only Functional Domain = Y; Codes for the Only Repeat Domain = N; Contains a LP/P In-Frame Deletion = N; ≥ 10% of CDS and Codes for Multiple Domains/Repeats = N	Indispensable
NM_016121	KCTD3	5	10.245	8.965	9.74	24.47	20.33	8.35	9.43	9.895	10.605	9.855	9.04	21.62	12.315	4.405	25.85	7.49	31.386	First Coding Exon = N; Last Coding Exon = N; UTR = N; Out-of-Frame = Y; Creates a PTC when Skipped = N; Codes for the Only Functional Domain = Y; Codes for the Only Repeat Domain = N; Contains a LP/P In-Frame Deletion = N; ≥ 10% of CDS and Codes for Multiple Domains/Repeats = N	Indispensable
NM_016121	KCTD3	8	10.245	8.965	9.74	24.47	20.33	8.35	9.43	9.895	10.605	9.855	9.04	21.62	12.315	4.405	25.85	7.49	31.386	First Coding Exon = N; Last Coding Exon = N; UTR = N; Out-of-Frame = Y; Creates a PTC when Skipped = N; Codes for the Only Functional Domain = N; Codes for the Only Repeat Domain = N; Contains a LP/P In-Frame Deletion = N; ≥ 10% of CDS and Codes for Multiple Domains/Repeats = N	Indispensable
NM_016121	KCTD3	9	10.245	8.965	9.74	24.47	20.33	8.35	9.43	9.895	10.605	9.855	9.04	21.62	12.315	4.405	25.85	7.49	31.386	First Coding Exon = N; Last Coding Exon = N; UTR = N; Out-of-Frame = Y; Creates a PTC when Skipped = N; Codes for the Only Functional Domain = N; Codes for the Only Repeat Domain = N; Contains a LP/P In-Frame Deletion = N; ≥ 10% of CDS and Codes for Multiple Domains/Repeats = N	Indispensable
NM_016121	KCTD3	10	10.245	8.965	9.74	24.47	20.33	8.35	9.43	9.895	10.605	9.855	9.04	21.62	12.315	4.405	25.85	7.49	31.386	First Coding Exon = N; Last Coding Exon = N; UTR = N; Out-of-Frame = Y; Creates a PTC when Skipped = N; Codes for the Only Functional Domain = N; Codes for the Only Repeat Domain = N; Contains a LP/P In-Frame Deletion = N; ≥ 10% of CDS and Codes for Multiple Domains/Repeats = N	Indispensable
NM_016121	KCTD3	11	10.245	8.965	9.74	24.47	20.33	8.35	9.43	9.895	10.605	9.855	9.04	21.62	12.315	4.405	25.85	7.49	31.386	First Coding Exon = N; Last Coding Exon = N; UTR = N; Out-of-Frame = Y; Creates a PTC when Skipped = N; Codes for the Only Functional Domain = N; Codes for the Only Repeat Domain = N; Contains a LP/P In-Frame Deletion = N; ≥ 10% of CDS and Codes for Multiple Domains/Repeats = N	Indispensable
NM_016121	KCTD3	15	10.245	8.965	9.74	24.47	20.33	8.35	9.43	9.895	10.605	9.855	9.04	21.62	12.315	4.405	25.85	7.49	31.386	First Coding Exon = N; Last Coding Exon = N; UTR = N; Out-of-Frame = Y; Creates a PTC when Skipped = N; Codes for the Only Functional Domain = N; Codes for the Only Repeat Domain = N; Contains a LP/P In-Frame Deletion = N; ≥ 10% of CDS and Codes for Multiple Domains/Repeats = N	Indispensable
NM_016121	KCTD3	16	10.245	8.965	9.74	24.47	20.33	8.35	9.43	9.895	10.605	9.855	9.04	21.62	12.315	4.405	25.85	7.49	31.386	First Coding Exon = N; Last Coding Exon = N; UTR = N; Out-of-Frame = Y; Creates a PTC when Skipped = N; Codes for the Only Functional Domain = N; Codes for the Only Repeat Domain = N; Contains a LP/P In-Frame Deletion = N; ≥ 10% of CDS and Codes for Multiple Domains/Repeats = N	Indispensable
NM_016121	KCTD3	17	10.245	8.965	9.74	24.47	20.33	8.35	9.43	9.895	10.605	9.855	9.04	21.62	12.315	4.405	25.85	7.49	31.386	First Coding Exon = N; Last Coding Exon = N; UTR = N; Out-of-Frame = Y; Creates a PTC when Skipped = N; Codes for the Only Functional Domain = N; Codes for the Only Repeat Domain = N; Contains a LP/P In-Frame Deletion = N; ≥ 10% of CDS and Codes for Multiple Domains/Repeats = N	Indispensable
NM_016121	KCTD3	18	10.245	8.965	9.74	24.47	20.33	8.35	9.43	9.895	10.605	9.855	9.04	21.62	12.315	4.405	25.85	7.49	31.386	First Coding Exon = N; Last Coding Exon = Y; UTR = N; Out-of-Frame = Y; Creates a PTC when Skipped = N; Codes for the Only Functional Domain = N; Codes for the Only Repeat Domain = N; Contains a LP/P In-Frame Deletion = N; ≥ 10% of CDS and Codes for Multiple Domains/Repeats = N	Indispensable
NM_153033	KCTD7	2	2.215	2.91	3.07	10.43	11.69	3.89	3.92	2.6	3.3	3.775	2.29	6.28	3.355	4.14	3.24	0.62	13.6638	First Coding Exon = N; Last Coding Exon = N; UTR = N; Out-of-Frame = Y; Creates a PTC when Skipped = N; Codes for the Only Functional Domain = Y; Codes for the Only Repeat Domain = N; Contains a LP/P In-Frame Deletion = N; ≥ 10% of CDS and Codes for Multiple Domains/Repeats = N	Indispensable
NM_153033	KCTD7	3	2.215	2.91	3.07	10.43	11.69	3.89	3.92	2.6	3.3	3.775	2.29	6.28	3.355	4.14	3.24	0.62	13.6638	First Coding Exon = N; Last Coding Exon = N; UTR = N; Out-of-Frame = Y; Creates a PTC when Skipped = N; Codes for the Only Functional Domain = Y; Codes for the Only Repeat Domain = N; Contains a LP/P In-Frame Deletion = N; ≥ 10% of CDS and Codes for Multiple Domains/Repeats = N	Indispensable
NM_153033	KCTD7	1	2.215	2.91	3.07	10.43	11.69	3.89	3.92	2.6	3.3	3.775	2.29	6.28	3.355	4.14	3.24	0.62	13.6638	First Coding Exon = Y; Last Coding Exon = N; UTR = N; Out-of-Frame = N; Creates a PTC when Skipped = N; Codes for the Only Functional Domain = N; Codes for the Only Repeat Domain = N; Contains a LP/P In-Frame Deletion = N; ≥ 10% of CDS and Codes for Multiple Domains/Repeats = N	Indispensable
NM_153033	KCTD7	4	2.215	2.91	3.07	10.43	11.69	3.89	3.92	2.6	3.3	3.775	2.29	6.28	3.355	4.14	3.24	0.62	13.6638	First Coding Exon = N; Last Coding Exon = Y; UTR = N; Out-of-Frame = Y; Creates a PTC when Skipped = N; Codes for the Only Functional Domain = N; Codes for the Only Repeat Domain = N; Contains a LP/P In-Frame Deletion = Y; ≥ 10% of CDS and Codes for Multiple Domains/Repeats = N	Indispensable
NM_006854	KDELR2	1	13.275	13.975	14.97	27.57	23.85	13.69	18.42	14.07	20.195	14.445	13.95	20.88	15.675	35.945	208.44	72.1	31.4155	First Coding Exon = Y; Last Coding Exon = N; UTR = N; Out-of-Frame = Y; Creates a PTC when Skipped = N; Codes for the Only Functional Domain = N; Codes for the Only Repeat Domain = N; Contains a LP/P In-Frame Deletion = N; ≥ 10% of CDS and Codes for Multiple Domains/Repeats = N	Indispensable
NM_006854	KDELR2	2	13.275	13.975	14.97	27.57	23.85	13.69	18.42	14.07	20.195	14.445	13.95	20.88	15.675	35.945	208.44	72.1	31.4155	First Coding Exon = N; Last Coding Exon = N; UTR = N; Out-of-Frame = Y; Creates a PTC when Skipped = N; Codes for the Only Functional Domain = N; Codes for the Only Repeat Domain = N; Contains a LP/P In-Frame Deletion = N; ≥ 10% of CDS and Codes for Multiple Domains/Repeats = N	Indispensable
NM_006854	KDELR2	4	13.275	13.975	14.97	27.57	23.85	13.69	18.42	14.07	20.195	14.445	13.95	20.88	15.675	35.945	208.44	72.1	31.4155	First Coding Exon = N; Last Coding Exon = N; UTR = N; Out-of-Frame = Y; Creates a PTC when Skipped = N; Codes for the Only Functional Domain = N; Codes for the Only Repeat Domain = N; Contains a LP/P In-Frame Deletion = N; ≥ 10% of CDS and Codes for Multiple Domains/Repeats = N	Indispensable
NM_006854	KDELR2	5	13.275	13.975	14.97	27.57	23.85	13.69	18.42	14.07	20.195	14.445	13.95	20.88	15.675	35.945	208.44	72.1	31.4155	First Coding Exon = N; Last Coding Exon = Y; UTR = N; Out-of-Frame = Y; Creates a PTC when Skipped = N; Codes for the Only Functional Domain = N; Codes for the Only Repeat Domain = N; Contains a LP/P In-Frame Deletion = N; ≥ 10% of CDS and Codes for Multiple Domains/Repeats = N	Indispensable
NM_152365	KDF1	1	0.13	0.06	0.03	1.66	1.51	0.47	0.41	0.02	0.02	0.02	0.03	0.02	0.02	0.04	0.21	1.7	1.68467	First Coding Exon = N; Last Coding Exon = N; UTR = Y; Out-of-Frame = Y; Creates a PTC when Skipped = N; Codes for the Only Functional Domain = N; Codes for the Only Repeat Domain = N; Contains a LP/P In-Frame Deletion = N; ≥ 10% of CDS and Codes for Multiple Domains/Repeats = N	Indispensable
NM_152365	KDF1	2	0.13	0.06	0.03	1.66	1.51	0.47	0.41	0.02	0.02	0.02	0.03	0.02	0.02	0.04	0.21	1.7	1.68467	First Coding Exon = Y; Last Coding Exon = N; UTR = N; Out-of-Frame = Y; Creates a PTC when Skipped = N; Codes for the Only Functional Domain = N; Codes for the Only Repeat Domain = N; Contains a LP/P In-Frame Deletion = N; ≥ 10% of CDS and Codes for Multiple Domains/Repeats = N	Indispensable
NM_152365	KDF1	4	0.13	0.06	0.03	1.66	1.51	0.47	0.41	0.02	0.02	0.02	0.03	0.02	0.02	0.04	0.21	1.7	1.68467	First Coding Exon = N; Last Coding Exon = Y; UTR = N; Out-of-Frame = Y; Creates a PTC when Skipped = N; Codes for the Only Functional Domain = N; Codes for the Only Repeat Domain = N; Contains a LP/P In-Frame Deletion = N; ≥ 10% of CDS and Codes for Multiple Domains/Repeats = N	Indispensable
NM_001009999	KDM1A	3	0.645	1.7	0.91	14.095	12.09	3.19	3.255	0.53	2.29	1.905	0.59	0.11	0.27	0	0	0	5.99245	First Coding Exon = N; Last Coding Exon = N; UTR = N; Out-of-Frame = N; Creates a PTC when Skipped = N; Codes for the Only Functional Domain = Y; Codes for the Only Repeat Domain = N; Contains a LP/P In-Frame Deletion = N; ≥ 10% of CDS and Codes for Multiple Domains/Repeats = N	Indispensable
NM_001009999	KDM1A	4	0.645	1.7	0.91	14.095	12.09	3.19	3.255	0.53	2.29	1.905	0.59	0.11	0.27	0	0	0	5.99245	First Coding Exon = N; Last Coding Exon = N; UTR = N; Out-of-Frame = Y; Creates a PTC when Skipped = N; Codes for the Only Functional Domain = Y; Codes for the Only Repeat Domain = N; Contains a LP/P In-Frame Deletion = N; ≥ 10% of CDS and Codes for Multiple Domains/Repeats = N	Indispensable
NM_001009999	KDM1A	5	0.645	1.7	0.91	14.095	12.09	3.19	3.255	0.53	2.29	1.905	0.59	0.11	0.27	0	0	0	5.99245	First Coding Exon = N; Last Coding Exon = N; UTR = N; Out-of-Frame = Y; Creates a PTC when Skipped = N; Codes for the Only Functional Domain = Y; Codes for the Only Repeat Domain = N; Contains a LP/P In-Frame Deletion = N; ≥ 10% of CDS and Codes for Multiple Domains/Repeats = N	Indispensable
NM_001009999	KDM1A	6	0.645	1.7	0.91	14.095	12.09	3.19	3.255	0.53	2.29	1.905	0.59	0.11	0.27	0	0	0	5.99245	First Coding Exon = N; Last Coding Exon = N; UTR = N; Out-of-Frame = N; Creates a PTC when Skipped = N; Codes for the Only Functional Domain = Y; Codes for the Only Repeat Domain = N; Contains a LP/P In-Frame Deletion = N; ≥ 10% of CDS and Codes for Multiple Domains/Repeats = N	Indispensable
NM_001009999	KDM1A	1	0.645	1.7	0.91	14.095	12.09	3.19	3.255	0.53	2.29	1.905	0.59	0.11	0.27	0	0	0	5.99245	First Coding Exon = Y; Last Coding Exon = N; UTR = N; Out-of-Frame = N; Creates a PTC when Skipped = N; Codes for the Only Functional Domain = N; Codes for the Only Repeat Domain = N; Contains a LP/P In-Frame Deletion = N; ≥ 10% of CDS and Codes for Multiple Domains/Repeats = N	Indispensable
NM_001009999	KDM1A	2	0.645	1.7	0.91	14.095	12.09	3.19	3.255	0.53	2.29	1.905	0.59	0.11	0.27	0	0	0	5.99245	First Coding Exon = N; Last Coding Exon = N; UTR = N; Out-of-Frame = Y; Creates a PTC when Skipped = N; Codes for the Only Functional Domain = N; Codes for the Only Repeat Domain = N; Contains a LP/P In-Frame Deletion = N; ≥ 10% of CDS and Codes for Multiple Domains/Repeats = N	Indispensable
NM_001009999	KDM1A	7	0.645	1.7	0.91	14.095	12.09	3.19	3.255	0.53	2.29	1.905	0.59	0.11	0.27	0	0	0	5.99245	First Coding Exon = N; Last Coding Exon = N; UTR = N; Out-of-Frame = Y; Creates a PTC when Skipped = N; Codes for the Only Functional Domain = N; Codes for the Only Repeat Domain = N; Contains a LP/P In-Frame Deletion = N; ≥ 10% of CDS and Codes for Multiple Domains/Repeats = N	Indispensable
NM_001009999	KDM1A	8	0.645	1.7	0.91	14.095	12.09	3.19	3.255	0.53	2.29	1.905	0.59	0.11	0.27	0	0	0	5.99245	First Coding Exon = N; Last Coding Exon = N; UTR = N; Out-of-Frame = Y; Creates a PTC when Skipped = N; Codes for the Only Functional Domain = N; Codes for the Only Repeat Domain = N; Contains a LP/P In-Frame Deletion = N; ≥ 10% of CDS and Codes for Multiple Domains/Repeats = N	Indispensable
NM_001009999	KDM1A	9	0.645	1.7	0.91	14.095	12.09	3.19	3.255	0.53	2.29	1.905	0.59	0.11	0.27	0	0	0	5.99245	First Coding Exon = N; Last Coding Exon = N; UTR = N; Out-of-Frame = Y; Creates a PTC when Skipped = N; Codes for the Only Functional Domain = N; Codes for the Only Repeat Domain = N; Contains a LP/P In-Frame Deletion = N; ≥ 10% of CDS and Codes for Multiple Domains/Repeats = N	Indispensable
NM_001009999	KDM1A	11	0.645	1.7	0.91	14.095	12.09	3.19	3.255	0.53	2.29	1.905	0.59	0.11	0.27	0	0	0	5.99245	First Coding Exon = N; Last Coding Exon = N; UTR = N; Out-of-Frame = Y; Creates a PTC when Skipped = N; Codes for the Only Functional Domain = N; Codes for the Only Repeat Domain = N; Contains a LP/P In-Frame Deletion = N; ≥ 10% of CDS and Codes for Multiple Domains/Repeats = N	Indispensable
NM_001009999	KDM1A	12	0.645	1.7	0.91	14.095	12.09	3.19	3.255	0.53	2.29	1.905	0.59	0.11	0.27	0	0	0	5.99245	First Coding Exon = N; Last Coding Exon = N; UTR = N; Out-of-Frame = Y; Creates a PTC when Skipped = N; Codes for the Only Functional Domain = N; Codes for the Only Repeat Domain = N; Contains a LP/P In-Frame Deletion = N; ≥ 10% of CDS and Codes for Multiple Domains/Repeats = N	Indispensable
NM_001009999	KDM1A	14	0.645	1.7	0.91	14.095	12.09	3.19	3.255	0.53	2.29	1.905	0.59	0.11	0.27	0	0	0	5.99245	First Coding Exon = N; Last Coding Exon = N; UTR = N; Out-of-Frame = Y; Creates a PTC when Skipped = N; Codes for the Only Functional Domain = N; Codes for the Only Repeat Domain = N; Contains a LP/P In-Frame Deletion = N; ≥ 10% of CDS and Codes for Multiple Domains/Repeats = N	Indispensable
NM_001009999	KDM1A	15	0.645	1.7	0.91	14.095	12.09	3.19	3.255	0.53	2.29	1.905	0.59	0.11	0.27	0	0	0	5.99245	First Coding Exon = N; Last Coding Exon = N; UTR = N; Out-of-Frame = Y; Creates a PTC when Skipped = N; Codes for the Only Functional Domain = N; Codes for the Only Repeat Domain = N; Contains a LP/P In-Frame Deletion = N; ≥ 10% of CDS and Codes for Multiple Domains/Repeats = N	Indispensable
NM_001009999	KDM1A	16	0.645	1.7	0.91	14.095	12.09	3.19	3.255	0.53	2.29	1.905	0.59	0.11	0.27	0	0	0	5.99245	First Coding Exon = N; Last Coding Exon = N; UTR = N; Out-of-Frame = Y; Creates a PTC when Skipped = N; Codes for the Only Functional Domain = N; Codes for the Only Repeat Domain = N; Contains a LP/P In-Frame Deletion = N; ≥ 10% of CDS and Codes for Multiple Domains/Repeats = N	Indispensable
NM_001009999	KDM1A	17	0.645	1.7	0.91	14.095	12.09	3.19	3.255	0.53	2.29	1.905	0.59	0.11	0.27	0	0	0	5.99245	First Coding Exon = N; Last Coding Exon = N; UTR = N; Out-of-Frame = Y; Creates a PTC when Skipped = N; Codes for the Only Functional Domain = N; Codes for the Only Repeat Domain = N; Contains a LP/P In-Frame Deletion = N; ≥ 10% of CDS and Codes for Multiple Domains/Repeats = N	Indispensable
NM_001009999	KDM1A	18	0.645	1.7	0.91	14.095	12.09	3.19	3.255	0.53	2.29	1.905	0.59	0.11	0.27	0	0	0	5.99245	First Coding Exon = N; Last Coding Exon = N; UTR = N; Out-of-Frame = Y; Creates a PTC when Skipped = N; Codes for the Only Functional Domain = N; Codes for the Only Repeat Domain = N; Contains a LP/P In-Frame Deletion = N; ≥ 10% of CDS and Codes for Multiple Domains/Repeats = N	Indispensable
NM_001009999	KDM1A	19	0.645	1.7	0.91	14.095	12.09	3.19	3.255	0.53	2.29	1.905	0.59	0.11	0.27	0	0	0	5.99245	First Coding Exon = N; Last Coding Exon = N; UTR = N; Out-of-Frame = Y; Creates a PTC when Skipped = N; Codes for the Only Functional Domain = N; Codes for the Only Repeat Domain = N; Contains a LP/P In-Frame Deletion = N; ≥ 10% of CDS and Codes for Multiple Domains/Repeats = N	Indispensable
NM_001009999	KDM1A	21	0.645	1.7	0.91	14.095	12.09	3.19	3.255	0.53	2.29	1.905	0.59	0.11	0.27	0	0	0	5.99245	First Coding Exon = N; Last Coding Exon = Y; UTR = N; Out-of-Frame = Y; Creates a PTC when Skipped = N; Codes for the Only Functional Domain = N; Codes for the Only Repeat Domain = N; Contains a LP/P In-Frame Deletion = N; ≥ 10% of CDS and Codes for Multiple Domains/Repeats = N	Indispensable
NM_032590	KDM2B	5	1.55	2.15	1.69	12.825	11.32	3.3	3.585	1.52	1.755	1.62	1.38	1.96	1.15	4.83	2.43	0.87	5.15032	First Coding Exon = N; Last Coding Exon = N; UTR = N; Out-of-Frame = Y; Creates a PTC when Skipped = N; Codes for the Only Functional Domain = N; Codes for the Only Repeat Domain = N; Contains a LP/P In-Frame Deletion = N; ≥ 10% of CDS and Codes for Multiple Domains/Repeats = N	Indispensable
NM_032590	KDM2B	6	1.55	2.15	1.69	12.825	11.32	3.3	3.585	1.52	1.755	1.62	1.38	1.96	1.15	4.83	2.43	0.87	5.15032	First Coding Exon = N; Last Coding Exon = N; UTR = N; Out-of-Frame = Y; Creates a PTC when Skipped = N; Codes for the Only Functional Domain = N; Codes for the Only Repeat Domain = N; Contains a LP/P In-Frame Deletion = N; ≥ 10% of CDS and Codes for Multiple Domains/Repeats = N	Indispensable
NM_032590	KDM2B	7	1.55	2.15	1.69	12.825	11.32	3.3	3.585	1.52	1.755	1.62	1.38	1.96	1.15	4.83	2.43	0.87	5.15032	First Coding Exon = N; Last Coding Exon = N; UTR = N; Out-of-Frame = Y; Creates a PTC when Skipped = N; Codes for the Only Functional Domain = N; Codes for the Only Repeat Domain = N; Contains a LP/P In-Frame Deletion = N; ≥ 10% of CDS and Codes for Multiple Domains/Repeats = N	Indispensable
NM_032590	KDM2B	8	1.55	2.15	1.69	12.825	11.32	3.3	3.585	1.52	1.755	1.62	1.38	1.96	1.15	4.83	2.43	0.87	5.15032	First Coding Exon = N; Last Coding Exon = N; UTR = N; Out-of-Frame = Y; Creates a PTC when Skipped = N; Codes for the Only Functional Domain = N; Codes for the Only Repeat Domain = N; Contains a LP/P In-Frame Deletion = N; ≥ 10% of CDS and Codes for Multiple Domains/Repeats = N	Indispensable
NM_032590	KDM2B	9	1.55	2.15	1.69	12.825	11.32	3.3	3.585	1.52	1.755	1.62	1.38	1.96	1.15	4.83	2.43	0.87	5.15032	First Coding Exon = N; Last Coding Exon = N; UTR = N; Out-of-Frame = Y; Creates a PTC when Skipped = N; Codes for the Only Functional Domain = N; Codes for the Only Repeat Domain = N; Contains a LP/P In-Frame Deletion = N; ≥ 10% of CDS and Codes for Multiple Domains/Repeats = N	Indispensable
NM_032590	KDM2B	19	1.55	2.15	1.69	12.825	11.32	3.3	3.585	1.52	1.755	1.62	1.38	1.96	1.15	4.83	2.43	0.87	5.15032	First Coding Exon = N; Last Coding Exon = N; UTR = N; Out-of-Frame = Y; Creates a PTC when Skipped = N; Codes for the Only Functional Domain = N; Codes for the Only Repeat Domain = N; Contains a LP/P In-Frame Deletion = N; ≥ 10% of CDS and Codes for Multiple Domains/Repeats = Y	Indispensable
NM_032590	KDM2B	20	1.55	2.15	1.69	12.825	11.32	3.3	3.585	1.52	1.755	1.62	1.38	1.96	1.15	4.83	2.43	0.87	5.15032	First Coding Exon = N; Last Coding Exon = N; UTR = N; Out-of-Frame = Y; Creates a PTC when Skipped = N; Codes for the Only Functional Domain = N; Codes for the Only Repeat Domain = N; Contains a LP/P In-Frame Deletion = N; ≥ 10% of CDS and Codes for Multiple Domains/Repeats = N	Indispensable
NM_032590	KDM2B	1	1.55	2.15	1.69	12.825	11.32	3.3	3.585	1.52	1.755	1.62	1.38	1.96	1.15	4.83	2.43	0.87	5.15032	First Coding Exon = Y; Last Coding Exon = N; UTR = N; Out-of-Frame = N; Creates a PTC when Skipped = N; Codes for the Only Functional Domain = N; Codes for the Only Repeat Domain = N; Contains a LP/P In-Frame Deletion = N; ≥ 10% of CDS and Codes for Multiple Domains/Repeats = N	Indispensable
NM_032590	KDM2B	2	1.55	2.15	1.69	12.825	11.32	3.3	3.585	1.52	1.755	1.62	1.38	1.96	1.15	4.83	2.43	0.87	5.15032	First Coding Exon = N; Last Coding Exon = N; UTR = N; Out-of-Frame = Y; Creates a PTC when Skipped = N; Codes for the Only Functional Domain = N; Codes for the Only Repeat Domain = N; Contains a LP/P In-Frame Deletion = N; ≥ 10% of CDS and Codes for Multiple Domains/Repeats = N	Indispensable
NM_032590	KDM2B	3	1.55	2.15	1.69	12.825	11.32	3.3	3.585	1.52	1.755	1.62	1.38	1.96	1.15	4.83	2.43	0.87	5.15032	First Coding Exon = N; Last Coding Exon = N; UTR = N; Out-of-Frame = Y; Creates a PTC when Skipped = N; Codes for the Only Functional Domain = N; Codes for the Only Repeat Domain = N; Contains a LP/P In-Frame Deletion = N; ≥ 10% of CDS and Codes for Multiple Domains/Repeats = N	Indispensable
NM_032590	KDM2B	4	1.55	2.15	1.69	12.825	11.32	3.3	3.585	1.52	1.755	1.62	1.38	1.96	1.15	4.83	2.43	0.87	5.15032	First Coding Exon = N; Last Coding Exon = N; UTR = N; Out-of-Frame = Y; Creates a PTC when Skipped = N; Codes for the Only Functional Domain = N; Codes for the Only Repeat Domain = N; Contains a LP/P In-Frame Deletion = N; ≥ 10% of CDS and Codes for Multiple Domains/Repeats = N	Indispensable
NM_032590	KDM2B	10	1.55	2.15	1.69	12.825	11.32	3.3	3.585	1.52	1.755	1.62	1.38	1.96	1.15	4.83	2.43	0.87	5.15032	First Coding Exon = N; Last Coding Exon = N; UTR = N; Out-of-Frame = Y; Creates a PTC when Skipped = N; Codes for the Only Functional Domain = N; Codes for the Only Repeat Domain = N; Contains a LP/P In-Frame Deletion = N; ≥ 10% of CDS and Codes for Multiple Domains/Repeats = N	Indispensable
NM_032590	KDM2B	11	1.55	2.15	1.69	12.825	11.32	3.3	3.585	1.52	1.755	1.62	1.38	1.96	1.15	4.83	2.43	0.87	5.15032	First Coding Exon = N; Last Coding Exon = N; UTR = N; Out-of-Frame = Y; Creates a PTC when Skipped = N; Codes for the Only Functional Domain = N; Codes for the Only Repeat Domain = N; Contains a LP/P In-Frame Deletion = N; ≥ 10% of CDS and Codes for Multiple Domains/Repeats = N	Indispensable
NM_032590	KDM2B	23	1.55	2.15	1.69	12.825	11.32	3.3	3.585	1.52	1.755	1.62	1.38	1.96	1.15	4.83	2.43	0.87	5.15032	First Coding Exon = N; Last Coding Exon = Y; UTR = N; Out-of-Frame = N; Creates a PTC when Skipped = N; Codes for the Only Functional Domain = N; Codes for the Only Repeat Domain = N; Contains a LP/P In-Frame Deletion = N; ≥ 10% of CDS and Codes for Multiple Domains/Repeats = N	Indispensable
NM_016604	KDM3B	18	2.01	2.425	2.53	9.1	8.56	3.2	3.265	1.86	1.91	2.505	1.79	2.4	1.895	10.06	8.07	0.71	21.268	First Coding Exon = N; Last Coding Exon = N; UTR = N; Out-of-Frame = Y; Creates a PTC when Skipped = N; Codes for the Only Functional Domain = Y; Codes for the Only Repeat Domain = N; Contains a LP/P In-Frame Deletion = N; ≥ 10% of CDS and Codes for Multiple Domains/Repeats = N	Indispensable
NM_016604	KDM3B	19	2.01	2.425	2.53	9.1	8.56	3.2	3.265	1.86	1.91	2.505	1.79	2.4	1.895	10.06	8.07	0.71	21.268	First Coding Exon = N; Last Coding Exon = N; UTR = N; Out-of-Frame = Y; Creates a PTC when Skipped = N; Codes for the Only Functional Domain = Y; Codes for the Only Repeat Domain = N; Contains a LP/P In-Frame Deletion = N; ≥ 10% of CDS and Codes for Multiple Domains/Repeats = N	Indispensable
NM_016604	KDM3B	20	2.01	2.425	2.53	9.1	8.56	3.2	3.265	1.86	1.91	2.505	1.79	2.4	1.895	10.06	8.07	0.71	21.268	First Coding Exon = N; Last Coding Exon = N; UTR = N; Out-of-Frame = N; Creates a PTC when Skipped = N; Codes for the Only Functional Domain = Y; Codes for the Only Repeat Domain = N; Contains a LP/P In-Frame Deletion = N; ≥ 10% of CDS and Codes for Multiple Domains/Repeats = N	Indispensable
NM_016604	KDM3B	21	2.01	2.425	2.53	9.1	8.56	3.2	3.265	1.86	1.91	2.505	1.79	2.4	1.895	10.06	8.07	0.71	21.268	First Coding Exon = N; Last Coding Exon = N; UTR = N; Out-of-Frame = Y; Creates a PTC when Skipped = N; Codes for the Only Functional Domain = Y; Codes for the Only Repeat Domain = N; Contains a LP/P In-Frame Deletion = N; ≥ 10% of CDS and Codes for Multiple Domains/Repeats = N	Indispensable
NM_016604	KDM3B	22	2.01	2.425	2.53	9.1	8.56	3.2	3.265	1.86	1.91	2.505	1.79	2.4	1.895	10.06	8.07	0.71	21.268	First Coding Exon = N; Last Coding Exon = N; UTR = N; Out-of-Frame = N; Creates a PTC when Skipped = N; Codes for the Only Functional Domain = Y; Codes for the Only Repeat Domain = N; Contains a LP/P In-Frame Deletion = N; ≥ 10% of CDS and Codes for Multiple Domains/Repeats = N	Indispensable
NM_016604	KDM3B	23	2.01	2.425	2.53	9.1	8.56	3.2	3.265	1.86	1.91	2.505	1.79	2.4	1.895	10.06	8.07	0.71	21.268	First Coding Exon = N; Last Coding Exon = N; UTR = N; Out-of-Frame = N; Creates a PTC when Skipped = N; Codes for the Only Functional Domain = Y; Codes for the Only Repeat Domain = N; Contains a LP/P In-Frame Deletion = N; ≥ 10% of CDS and Codes for Multiple Domains/Repeats = N	Indispensable
NM_016604	KDM3B	1	2.01	2.425	2.53	9.1	8.56	3.2	3.265	1.86	1.91	2.505	1.79	2.4	1.895	10.06	8.07	0.71	21.268	First Coding Exon = Y; Last Coding Exon = N; UTR = N; Out-of-Frame = N; Creates a PTC when Skipped = N; Codes for the Only Functional Domain = N; Codes for the Only Repeat Domain = N; Contains a LP/P In-Frame Deletion = N; ≥ 10% of CDS and Codes for Multiple Domains/Repeats = N	Indispensable
NM_016604	KDM3B	4	2.01	2.425	2.53	9.1	8.56	3.2	3.265	1.86	1.91	2.505	1.79	2.4	1.895	10.06	8.07	0.71	21.268	First Coding Exon = N; Last Coding Exon = N; UTR = N; Out-of-Frame = Y; Creates a PTC when Skipped = N; Codes for the Only Functional Domain = N; Codes for the Only Repeat Domain = N; Contains a LP/P In-Frame Deletion = N; ≥ 10% of CDS and Codes for Multiple Domains/Repeats = N	Indispensable
NM_016604	KDM3B	5	2.01	2.425	2.53	9.1	8.56	3.2	3.265	1.86	1.91	2.505	1.79	2.4	1.895	10.06	8.07	0.71	21.268	First Coding Exon = N; Last Coding Exon = N; UTR = N; Out-of-Frame = Y; Creates a PTC when Skipped = N; Codes for the Only Functional Domain = N; Codes for the Only Repeat Domain = N; Contains a LP/P In-Frame Deletion = N; ≥ 10% of CDS and Codes for Multiple Domains/Repeats = N	Indispensable
NM_016604	KDM3B	8	2.01	2.425	2.53	9.1	8.56	3.2	3.265	1.86	1.91	2.505	1.79	2.4	1.895	10.06	8.07	0.71	21.268	First Coding Exon = N; Last Coding Exon = N; UTR = N; Out-of-Frame = Y; Creates a PTC when Skipped = N; Codes for the Only Functional Domain = N; Codes for the Only Repeat Domain = N; Contains a LP/P In-Frame Deletion = N; ≥ 10% of CDS and Codes for Multiple Domains/Repeats = N	Indispensable
NM_016604	KDM3B	9	2.01	2.425	2.53	9.1	8.56	3.2	3.265	1.86	1.91	2.505	1.79	2.4	1.895	10.06	8.07	0.71	21.268	First Coding Exon = N; Last Coding Exon = N; UTR = N; Out-of-Frame = Y; Creates a PTC when Skipped = N; Codes for the Only Functional Domain = N; Codes for the Only Repeat Domain = N; Contains a LP/P In-Frame Deletion = Y; ≥ 10% of CDS and Codes for Multiple Domains/Repeats = N	Indispensable
NM_016604	KDM3B	10	2.01	2.425	2.53	9.1	8.56	3.2	3.265	1.86	1.91	2.505	1.79	2.4	1.895	10.06	8.07	0.71	21.268	First Coding Exon = N; Last Coding Exon = N; UTR = N; Out-of-Frame = Y; Creates a PTC when Skipped = N; Codes for the Only Functional Domain = N; Codes for the Only Repeat Domain = N; Contains a LP/P In-Frame Deletion = N; ≥ 10% of CDS and Codes for Multiple Domains/Repeats = N	Indispensable
NM_016604	KDM3B	13	2.01	2.425	2.53	9.1	8.56	3.2	3.265	1.86	1.91	2.505	1.79	2.4	1.895	10.06	8.07	0.71	21.268	First Coding Exon = N; Last Coding Exon = N; UTR = N; Out-of-Frame = Y; Creates a PTC when Skipped = N; Codes for the Only Functional Domain = N; Codes for the Only Repeat Domain = N; Contains a LP/P In-Frame Deletion = N; ≥ 10% of CDS and Codes for Multiple Domains/Repeats = N	Indispensable
NM_016604	KDM3B	14	2.01	2.425	2.53	9.1	8.56	3.2	3.265	1.86	1.91	2.505	1.79	2.4	1.895	10.06	8.07	0.71	21.268	First Coding Exon = N; Last Coding Exon = N; UTR = N; Out-of-Frame = Y; Creates a PTC when Skipped = N; Codes for the Only Functional Domain = N; Codes for the Only Repeat Domain = N; Contains a LP/P In-Frame Deletion = N; ≥ 10% of CDS and Codes for Multiple Domains/Repeats = N	Indispensable
NM_016604	KDM3B	15	2.01	2.425	2.53	9.1	8.56	3.2	3.265	1.86	1.91	2.505	1.79	2.4	1.895	10.06	8.07	0.71	21.268	First Coding Exon = N; Last Coding Exon = N; UTR = N; Out-of-Frame = Y; Creates a PTC when Skipped = N; Codes for the Only Functional Domain = N; Codes for the Only Repeat Domain = N; Contains a LP/P In-Frame Deletion = N; ≥ 10% of CDS and Codes for Multiple Domains/Repeats = N	Indispensable
NM_016604	KDM3B	17	2.01	2.425	2.53	9.1	8.56	3.2	3.265	1.86	1.91	2.505	1.79	2.4	1.895	10.06	8.07	0.71	21.268	First Coding Exon = N; Last Coding Exon = N; UTR = N; Out-of-Frame = Y; Creates a PTC when Skipped = N; Codes for the Only Functional Domain = N; Codes for the Only Repeat Domain = N; Contains a LP/P In-Frame Deletion = N; ≥ 10% of CDS and Codes for Multiple Domains/Repeats = N	Indispensable
NM_016604	KDM3B	24	2.01	2.425	2.53	9.1	8.56	3.2	3.265	1.86	1.91	2.505	1.79	2.4	1.895	10.06	8.07	0.71	21.268	First Coding Exon = N; Last Coding Exon = Y; UTR = N; Out-of-Frame = Y; Creates a PTC when Skipped = N; Codes for the Only Functional Domain = N; Codes for the Only Repeat Domain = N; Contains a LP/P In-Frame Deletion = N; ≥ 10% of CDS and Codes for Multiple Domains/Repeats = N	Indispensable
NM_015015	KDM4B	3	3.525	4.9	3.68	22.75	24.57	7.36	6.375	4.175	4.45	4.505	3.13	3.69	2.87	17.025	3.21	4.08	9.72721	First Coding Exon = Y; Last Coding Exon = N; UTR = N; Out-of-Frame = N; Creates a PTC when Skipped = N; Codes for the Only Functional Domain = N; Codes for the Only Repeat Domain = N; Contains a LP/P In-Frame Deletion = N; ≥ 10% of CDS and Codes for Multiple Domains/Repeats = N	Indispensable
NM_015015	KDM4B	4	3.525	4.9	3.68	22.75	24.57	7.36	6.375	4.175	4.45	4.505	3.13	3.69	2.87	17.025	3.21	4.08	9.72721	First Coding Exon = N; Last Coding Exon = N; UTR = N; Out-of-Frame = Y; Creates a PTC when Skipped = N; Codes for the Only Functional Domain = N; Codes for the Only Repeat Domain = N; Contains a LP/P In-Frame Deletion = N; ≥ 10% of CDS and Codes for Multiple Domains/Repeats = N	Indispensable
NM_015015	KDM4B	6	3.525	4.9	3.68	22.75	24.57	7.36	6.375	4.175	4.45	4.505	3.13	3.69	2.87	17.025	3.21	4.08	9.72721	First Coding Exon = N; Last Coding Exon = N; UTR = N; Out-of-Frame = Y; Creates a PTC when Skipped = N; Codes for the Only Functional Domain = N; Codes for the Only Repeat Domain = N; Contains a LP/P In-Frame Deletion = N; ≥ 10% of CDS and Codes for Multiple Domains/Repeats = N	Indispensable
NM_015015	KDM4B	7	3.525	4.9	3.68	22.75	24.57	7.36	6.375	4.175	4.45	4.505	3.13	3.69	2.87	17.025	3.21	4.08	9.72721	First Coding Exon = N; Last Coding Exon = N; UTR = N; Out-of-Frame = Y; Creates a PTC when Skipped = N; Codes for the Only Functional Domain = N; Codes for the Only Repeat Domain = N; Contains a LP/P In-Frame Deletion = N; ≥ 10% of CDS and Codes for Multiple Domains/Repeats = N	Indispensable
NM_015015	KDM4B	8	3.525	4.9	3.68	22.75	24.57	7.36	6.375	4.175	4.45	4.505	3.13	3.69	2.87	17.025	3.21	4.08	9.72721	First Coding Exon = N; Last Coding Exon = N; UTR = N; Out-of-Frame = Y; Creates a PTC when Skipped = N; Codes for the Only Functional Domain = N; Codes for the Only Repeat Domain = N; Contains a LP/P In-Frame Deletion = N; ≥ 10% of CDS and Codes for Multiple Domains/Repeats = N	Indispensable
NM_015015	KDM4B	10	3.525	4.9	3.68	22.75	24.57	7.36	6.375	4.175	4.45	4.505	3.13	3.69	2.87	17.025	3.21	4.08	9.72721	First Coding Exon = N; Last Coding Exon = N; UTR = N; Out-of-Frame = Y; Creates a PTC when Skipped = N; Codes for the Only Functional Domain = N; Codes for the Only Repeat Domain = N; Contains a LP/P In-Frame Deletion = N; ≥ 10% of CDS and Codes for Multiple Domains/Repeats = N	Indispensable
NM_015015	KDM4B	1	3.525	4.9	3.68	22.75	24.57	7.36	6.375	4.175	4.45	4.505	3.13	3.69	2.87	17.025	3.21	4.08	9.72721	First Coding Exon = N; Last Coding Exon = N; UTR = Y; Out-of-Frame = Y; Creates a PTC when Skipped = N; Codes for the Only Functional Domain = N; Codes for the Only Repeat Domain = N; Contains a LP/P In-Frame Deletion = N; ≥ 10% of CDS and Codes for Multiple Domains/Repeats = N	Indispensable
NM_015015	KDM4B	2	3.525	4.9	3.68	22.75	24.57	7.36	6.375	4.175	4.45	4.505	3.13	3.69	2.87	17.025	3.21	4.08	9.72721	First Coding Exon = N; Last Coding Exon = N; UTR = Y; Out-of-Frame = Y; Creates a PTC when Skipped = N; Codes for the Only Functional Domain = N; Codes for the Only Repeat Domain = N; Contains a LP/P In-Frame Deletion = N; ≥ 10% of CDS and Codes for Multiple Domains/Repeats = N	Indispensable
NM_015015	KDM4B	5	3.525	4.9	3.68	22.75	24.57	7.36	6.375	4.175	4.45	4.505	3.13	3.69	2.87	17.025	3.21	4.08	9.72721	First Coding Exon = N; Last Coding Exon = N; UTR = N; Out-of-Frame = Y; Creates a PTC when Skipped = N; Codes for the Only Functional Domain = N; Codes for the Only Repeat Domain = N; Contains a LP/P In-Frame Deletion = N; ≥ 10% of CDS and Codes for Multiple Domains/Repeats = N	Indispensable
NM_015015	KDM4B	11	3.525	4.9	3.68	22.75	24.57	7.36	6.375	4.175	4.45	4.505	3.13	3.69	2.87	17.025	3.21	4.08	9.72721	First Coding Exon = N; Last Coding Exon = N; UTR = N; Out-of-Frame = Y; Creates a PTC when Skipped = N; Codes for the Only Functional Domain = N; Codes for the Only Repeat Domain = N; Contains a LP/P In-Frame Deletion = N; ≥ 10% of CDS and Codes for Multiple Domains/Repeats = N	Indispensable
NM_015015	KDM4B	12	3.525	4.9	3.68	22.75	24.57	7.36	6.375	4.175	4.45	4.505	3.13	3.69	2.87	17.025	3.21	4.08	9.72721	First Coding Exon = N; Last Coding Exon = N; UTR = N; Out-of-Frame = Y; Creates a PTC when Skipped = N; Codes for the Only Functional Domain = N; Codes for the Only Repeat Domain = N; Contains a LP/P In-Frame Deletion = N; ≥ 10% of CDS and Codes for Multiple Domains/Repeats = N	Indispensable
NM_015015	KDM4B	13	3.525	4.9	3.68	22.75	24.57	7.36	6.375	4.175	4.45	4.505	3.13	3.69	2.87	17.025	3.21	4.08	9.72721	First Coding Exon = N; Last Coding Exon = N; UTR = N; Out-of-Frame = Y; Creates a PTC when Skipped = N; Codes for the Only Functional Domain = N; Codes for the Only Repeat Domain = N; Contains a LP/P In-Frame Deletion = N; ≥ 10% of CDS and Codes for Multiple Domains/Repeats = N	Indispensable
NM_015015	KDM4B	14	3.525	4.9	3.68	22.75	24.57	7.36	6.375	4.175	4.45	4.505	3.13	3.69	2.87	17.025	3.21	4.08	9.72721	First Coding Exon = N; Last Coding Exon = N; UTR = N; Out-of-Frame = Y; Creates a PTC when Skipped = N; Codes for the Only Functional Domain = N; Codes for the Only Repeat Domain = N; Contains a LP/P In-Frame Deletion = N; ≥ 10% of CDS and Codes for Multiple Domains/Repeats = N	Indispensable
NM_015015	KDM4B	15	3.525	4.9	3.68	22.75	24.57	7.36	6.375	4.175	4.45	4.505	3.13	3.69	2.87	17.025	3.21	4.08	9.72721	First Coding Exon = N; Last Coding Exon = N; UTR = N; Out-of-Frame = Y; Creates a PTC when Skipped = N; Codes for the Only Functional Domain = N; Codes for the Only Repeat Domain = N; Contains a LP/P In-Frame Deletion = N; ≥ 10% of CDS and Codes for Multiple Domains/Repeats = N	Indispensable
NM_015015	KDM4B	16	3.525	4.9	3.68	22.75	24.57	7.36	6.375	4.175	4.45	4.505	3.13	3.69	2.87	17.025	3.21	4.08	9.72721	First Coding Exon = N; Last Coding Exon = N; UTR = N; Out-of-Frame = Y; Creates a PTC when Skipped = N; Codes for the Only Functional Domain = N; Codes for the Only Repeat Domain = N; Contains a LP/P In-Frame Deletion = N; ≥ 10% of CDS and Codes for Multiple Domains/Repeats = N	Indispensable
NM_015015	KDM4B	17	3.525	4.9	3.68	22.75	24.57	7.36	6.375	4.175	4.45	4.505	3.13	3.69	2.87	17.025	3.21	4.08	9.72721	First Coding Exon = N; Last Coding Exon = N; UTR = N; Out-of-Frame = Y; Creates a PTC when Skipped = N; Codes for the Only Functional Domain = N; Codes for the Only Repeat Domain = N; Contains a LP/P In-Frame Deletion = N; ≥ 10% of CDS and Codes for Multiple Domains/Repeats = N	Indispensable
NM_015015	KDM4B	18	3.525	4.9	3.68	22.75	24.57	7.36	6.375	4.175	4.45	4.505	3.13	3.69	2.87	17.025	3.21	4.08	9.72721	First Coding Exon = N; Last Coding Exon = N; UTR = N; Out-of-Frame = Y; Creates a PTC when Skipped = N; Codes for the Only Functional Domain = N; Codes for the Only Repeat Domain = N; Contains a LP/P In-Frame Deletion = N; ≥ 10% of CDS and Codes for Multiple Domains/Repeats = N	Indispensable
NM_015015	KDM4B	23	3.525	4.9	3.68	22.75	24.57	7.36	6.375	4.175	4.45	4.505	3.13	3.69	2.87	17.025	3.21	4.08	9.72721	First Coding Exon = N; Last Coding Exon = Y; UTR = N; Out-of-Frame = Y; Creates a PTC when Skipped = N; Codes for the Only Functional Domain = N; Codes for the Only Repeat Domain = N; Contains a LP/P In-Frame Deletion = N; ≥ 10% of CDS and Codes for Multiple Domains/Repeats = N	Indispensable
NM_001042603	KDM5A	1	1.385	1.27	1.54	3.88	3.72	1.65	1.575	1.465	1.635	1.525	1.39	2.29	1.67	10.79	8.45	2.1	11.6061	First Coding Exon = Y; Last Coding Exon = N; UTR = N; Out-of-Frame = N; Creates a PTC when Skipped = N; Codes for the Only Functional Domain = N; Codes for the Only Repeat Domain = N; Contains a LP/P In-Frame Deletion = N; ≥ 10% of CDS and Codes for Multiple Domains/Repeats = N	Indispensable
NM_001042603	KDM5A	11	1.385	1.27	1.54	3.88	3.72	1.65	1.575	1.465	1.635	1.525	1.39	2.29	1.67	10.79	8.45	2.1	11.6061	First Coding Exon = N; Last Coding Exon = N; UTR = N; Out-of-Frame = Y; Creates a PTC when Skipped = N; Codes for the Only Functional Domain = N; Codes for the Only Repeat Domain = N; Contains a LP/P In-Frame Deletion = N; ≥ 10% of CDS and Codes for Multiple Domains/Repeats = N	Indispensable
NM_001042603	KDM5A	12	1.385	1.27	1.54	3.88	3.72	1.65	1.575	1.465	1.635	1.525	1.39	2.29	1.67	10.79	8.45	2.1	11.6061	First Coding Exon = N; Last Coding Exon = N; UTR = N; Out-of-Frame = Y; Creates a PTC when Skipped = N; Codes for the Only Functional Domain = N; Codes for the Only Repeat Domain = N; Contains a LP/P In-Frame Deletion = N; ≥ 10% of CDS and Codes for Multiple Domains/Repeats = N	Indispensable
NM_001042603	KDM5A	6	1.385	1.27	1.54	3.88	3.72	1.65	1.575	1.465	1.635	1.525	1.39	2.29	1.67	10.79	8.45	2.1	11.6061	First Coding Exon = N; Last Coding Exon = N; UTR = N; Out-of-Frame = Y; Creates a PTC when Skipped = N; Codes for the Only Functional Domain = N; Codes for the Only Repeat Domain = N; Contains a LP/P In-Frame Deletion = N; ≥ 10% of CDS and Codes for Multiple Domains/Repeats = N	Indispensable
NM_001042603	KDM5A	7	1.385	1.27	1.54	3.88	3.72	1.65	1.575	1.465	1.635	1.525	1.39	2.29	1.67	10.79	8.45	2.1	11.6061	First Coding Exon = N; Last Coding Exon = N; UTR = N; Out-of-Frame = Y; Creates a PTC when Skipped = N; Codes for the Only Functional Domain = N; Codes for the Only Repeat Domain = N; Contains a LP/P In-Frame Deletion = N; ≥ 10% of CDS and Codes for Multiple Domains/Repeats = N	Indispensable
NM_001042603	KDM5A	15	1.385	1.27	1.54	3.88	3.72	1.65	1.575	1.465	1.635	1.525	1.39	2.29	1.67	10.79	8.45	2.1	11.6061	First Coding Exon = N; Last Coding Exon = N; UTR = N; Out-of-Frame = Y; Creates a PTC when Skipped = N; Codes for the Only Functional Domain = N; Codes for the Only Repeat Domain = N; Contains a LP/P In-Frame Deletion = N; ≥ 10% of CDS and Codes for Multiple Domains/Repeats = N	Indispensable
NM_001042603	KDM5A	16	1.385	1.27	1.54	3.88	3.72	1.65	1.575	1.465	1.635	1.525	1.39	2.29	1.67	10.79	8.45	2.1	11.6061	First Coding Exon = N; Last Coding Exon = N; UTR = N; Out-of-Frame = Y; Creates a PTC when Skipped = N; Codes for the Only Functional Domain = N; Codes for the Only Repeat Domain = N; Contains a LP/P In-Frame Deletion = N; ≥ 10% of CDS and Codes for Multiple Domains/Repeats = N	Indispensable
NM_001042603	KDM5A	17	1.385	1.27	1.54	3.88	3.72	1.65	1.575	1.465	1.635	1.525	1.39	2.29	1.67	10.79	8.45	2.1	11.6061	First Coding Exon = N; Last Coding Exon = N; UTR = N; Out-of-Frame = Y; Creates a PTC when Skipped = N; Codes for the Only Functional Domain = N; Codes for the Only Repeat Domain = N; Contains a LP/P In-Frame Deletion = N; ≥ 10% of CDS and Codes for Multiple Domains/Repeats = N	Indispensable
NM_001042603	KDM5A	18	1.385	1.27	1.54	3.88	3.72	1.65	1.575	1.465	1.635	1.525	1.39	2.29	1.67	10.79	8.45	2.1	11.6061	First Coding Exon = N; Last Coding Exon = N; UTR = N; Out-of-Frame = Y; Creates a PTC when Skipped = N; Codes for the Only Functional Domain = N; Codes for the Only Repeat Domain = N; Contains a LP/P In-Frame Deletion = N; ≥ 10% of CDS and Codes for Multiple Domains/Repeats = N	Indispensable
NM_001042603	KDM5A	19	1.385	1.27	1.54	3.88	3.72	1.65	1.575	1.465	1.635	1.525	1.39	2.29	1.67	10.79	8.45	2.1	11.6061	First Coding Exon = N; Last Coding Exon = N; UTR = N; Out-of-Frame = Y; Creates a PTC when Skipped = N; Codes for the Only Functional Domain = N; Codes for the Only Repeat Domain = N; Contains a LP/P In-Frame Deletion = N; ≥ 10% of CDS and Codes for Multiple Domains/Repeats = N	Indispensable
NM_001042603	KDM5A	20	1.385	1.27	1.54	3.88	3.72	1.65	1.575	1.465	1.635	1.525	1.39	2.29	1.67	10.79	8.45	2.1	11.6061	First Coding Exon = N; Last Coding Exon = N; UTR = N; Out-of-Frame = Y; Creates a PTC when Skipped = N; Codes for the Only Functional Domain = N; Codes for the Only Repeat Domain = N; Contains a LP/P In-Frame Deletion = N; ≥ 10% of CDS and Codes for Multiple Domains/Repeats = N	Indispensable
NM_001042603	KDM5A	25	1.385	1.27	1.54	3.88	3.72	1.65	1.575	1.465	1.635	1.525	1.39	2.29	1.67	10.79	8.45	2.1	11.6061	First Coding Exon = N; Last Coding Exon = N; UTR = N; Out-of-Frame = Y; Creates a PTC when Skipped = N; Codes for the Only Functional Domain = N; Codes for the Only Repeat Domain = N; Contains a LP/P In-Frame Deletion = N; ≥ 10% of CDS and Codes for Multiple Domains/Repeats = N	Indispensable
NM_001042603	KDM5A	26	1.385	1.27	1.54	3.88	3.72	1.65	1.575	1.465	1.635	1.525	1.39	2.29	1.67	10.79	8.45	2.1	11.6061	First Coding Exon = N; Last Coding Exon = N; UTR = N; Out-of-Frame = Y; Creates a PTC when Skipped = N; Codes for the Only Functional Domain = N; Codes for the Only Repeat Domain = N; Contains a LP/P In-Frame Deletion = N; ≥ 10% of CDS and Codes for Multiple Domains/Repeats = N	Indispensable
NM_001042603	KDM5A	28	1.385	1.27	1.54	3.88	3.72	1.65	1.575	1.465	1.635	1.525	1.39	2.29	1.67	10.79	8.45	2.1	11.6061	First Coding Exon = N; Last Coding Exon = Y; UTR = N; Out-of-Frame = Y; Creates a PTC when Skipped = N; Codes for the Only Functional Domain = N; Codes for the Only Repeat Domain = N; Contains a LP/P In-Frame Deletion = N; ≥ 10% of CDS and Codes for Multiple Domains/Repeats = N	Indispensable
NM_006618	KDM5B	1	0.22	0.4	0.35	0.925	0.9	0.53	0.57	0.25	0.25	0.46	0.29	0.16	0.16	0.265	1.12	0.1	2.32496	First Coding Exon = Y; Last Coding Exon = N; UTR = N; Out-of-Frame = N; Creates a PTC when Skipped = N; Codes for the Only Functional Domain = N; Codes for the Only Repeat Domain = N; Contains a LP/P In-Frame Deletion = N; ≥ 10% of CDS and Codes for Multiple Domains/Repeats = N	Indispensable
NM_006618	KDM5B	11	0.22	0.4	0.35	0.925	0.9	0.53	0.57	0.25	0.25	0.46	0.29	0.16	0.16	0.265	1.12	0.1	2.32496	First Coding Exon = N; Last Coding Exon = N; UTR = N; Out-of-Frame = Y; Creates a PTC when Skipped = N; Codes for the Only Functional Domain = N; Codes for the Only Repeat Domain = N; Contains a LP/P In-Frame Deletion = N; ≥ 10% of CDS and Codes for Multiple Domains/Repeats = N	Indispensable
NM_006618	KDM5B	12	0.22	0.4	0.35	0.925	0.9	0.53	0.57	0.25	0.25	0.46	0.29	0.16	0.16	0.265	1.12	0.1	2.32496	First Coding Exon = N; Last Coding Exon = N; UTR = N; Out-of-Frame = Y; Creates a PTC when Skipped = N; Codes for the Only Functional Domain = N; Codes for the Only Repeat Domain = N; Contains a LP/P In-Frame Deletion = N; ≥ 10% of CDS and Codes for Multiple Domains/Repeats = N	Indispensable
NM_006618	KDM5B	6	0.22	0.4	0.35	0.925	0.9	0.53	0.57	0.25	0.25	0.46	0.29	0.16	0.16	0.265	1.12	0.1	2.32496	First Coding Exon = N; Last Coding Exon = N; UTR = N; Out-of-Frame = Y; Creates a PTC when Skipped = N; Codes for the Only Functional Domain = N; Codes for the Only Repeat Domain = N; Contains a LP/P In-Frame Deletion = N; ≥ 10% of CDS and Codes for Multiple Domains/Repeats = N	Indispensable
NM_006618	KDM5B	7	0.22	0.4	0.35	0.925	0.9	0.53	0.57	0.25	0.25	0.46	0.29	0.16	0.16	0.265	1.12	0.1	2.32496	First Coding Exon = N; Last Coding Exon = N; UTR = N; Out-of-Frame = Y; Creates a PTC when Skipped = N; Codes for the Only Functional Domain = N; Codes for the Only Repeat Domain = N; Contains a LP/P In-Frame Deletion = N; ≥ 10% of CDS and Codes for Multiple Domains/Repeats = N	Indispensable
NM_006618	KDM5B	15	0.22	0.4	0.35	0.925	0.9	0.53	0.57	0.25	0.25	0.46	0.29	0.16	0.16	0.265	1.12	0.1	2.32496	First Coding Exon = N; Last Coding Exon = N; UTR = N; Out-of-Frame = Y; Creates a PTC when Skipped = N; Codes for the Only Functional Domain = N; Codes for the Only Repeat Domain = N; Contains a LP/P In-Frame Deletion = N; ≥ 10% of CDS and Codes for Multiple Domains/Repeats = N	Indispensable
NM_006618	KDM5B	16	0.22	0.4	0.35	0.925	0.9	0.53	0.57	0.25	0.25	0.46	0.29	0.16	0.16	0.265	1.12	0.1	2.32496	First Coding Exon = N; Last Coding Exon = N; UTR = N; Out-of-Frame = Y; Creates a PTC when Skipped = N; Codes for the Only Functional Domain = N; Codes for the Only Repeat Domain = N; Contains a LP/P In-Frame Deletion = N; ≥ 10% of CDS and Codes for Multiple Domains/Repeats = N	Indispensable
NM_006618	KDM5B	17	0.22	0.4	0.35	0.925	0.9	0.53	0.57	0.25	0.25	0.46	0.29	0.16	0.16	0.265	1.12	0.1	2.32496	First Coding Exon = N; Last Coding Exon = N; UTR = N; Out-of-Frame = Y; Creates a PTC when Skipped = N; Codes for the Only Functional Domain = N; Codes for the Only Repeat Domain = N; Contains a LP/P In-Frame Deletion = N; ≥ 10% of CDS and Codes for Multiple Domains/Repeats = N	Indispensable
NM_006618	KDM5B	18	0.22	0.4	0.35	0.925	0.9	0.53	0.57	0.25	0.25	0.46	0.29	0.16	0.16	0.265	1.12	0.1	2.32496	First Coding Exon = N; Last Coding Exon = N; UTR = N; Out-of-Frame = Y; Creates a PTC when Skipped = N; Codes for the Only Functional Domain = N; Codes for the Only Repeat Domain = N; Contains a LP/P In-Frame Deletion = N; ≥ 10% of CDS and Codes for Multiple Domains/Repeats = N	Indispensable
NM_006618	KDM5B	19	0.22	0.4	0.35	0.925	0.9	0.53	0.57	0.25	0.25	0.46	0.29	0.16	0.16	0.265	1.12	0.1	2.32496	First Coding Exon = N; Last Coding Exon = N; UTR = N; Out-of-Frame = Y; Creates a PTC when Skipped = N; Codes for the Only Functional Domain = N; Codes for the Only Repeat Domain = N; Contains a LP/P In-Frame Deletion = N; ≥ 10% of CDS and Codes for Multiple Domains/Repeats = N	Indispensable
NM_006618	KDM5B	20	0.22	0.4	0.35	0.925	0.9	0.53	0.57	0.25	0.25	0.46	0.29	0.16	0.16	0.265	1.12	0.1	2.32496	First Coding Exon = N; Last Coding Exon = N; UTR = N; Out-of-Frame = Y; Creates a PTC when Skipped = N; Codes for the Only Functional Domain = N; Codes for the Only Repeat Domain = N; Contains a LP/P In-Frame Deletion = N; ≥ 10% of CDS and Codes for Multiple Domains/Repeats = N	Indispensable
NM_006618	KDM5B	24	0.22	0.4	0.35	0.925	0.9	0.53	0.57	0.25	0.25	0.46	0.29	0.16	0.16	0.265	1.12	0.1	2.32496	First Coding Exon = N; Last Coding Exon = N; UTR = N; Out-of-Frame = Y; Creates a PTC when Skipped = N; Codes for the Only Functional Domain = N; Codes for the Only Repeat Domain = N; Contains a LP/P In-Frame Deletion = N; ≥ 10% of CDS and Codes for Multiple Domains/Repeats = N	Indispensable
NM_006618	KDM5B	25	0.22	0.4	0.35	0.925	0.9	0.53	0.57	0.25	0.25	0.46	0.29	0.16	0.16	0.265	1.12	0.1	2.32496	First Coding Exon = N; Last Coding Exon = N; UTR = N; Out-of-Frame = Y; Creates a PTC when Skipped = N; Codes for the Only Functional Domain = N; Codes for the Only Repeat Domain = N; Contains a LP/P In-Frame Deletion = N; ≥ 10% of CDS and Codes for Multiple Domains/Repeats = N	Indispensable
NM_006618	KDM5B	27	0.22	0.4	0.35	0.925	0.9	0.53	0.57	0.25	0.25	0.46	0.29	0.16	0.16	0.265	1.12	0.1	2.32496	First Coding Exon = N; Last Coding Exon = Y; UTR = N; Out-of-Frame = Y; Creates a PTC when Skipped = N; Codes for the Only Functional Domain = N; Codes for the Only Repeat Domain = N; Contains a LP/P In-Frame Deletion = N; ≥ 10% of CDS and Codes for Multiple Domains/Repeats = N	Indispensable
NM_004187	KDM5C	1	4.555	5.895	5.24	21.71	22.94	9.12	8.38	4.795	6.71	5.92	4.53	5.91	4.28	17.185	13.93	5.14	9.98038	First Coding Exon = Y; Last Coding Exon = N; UTR = N; Out-of-Frame = N; Creates a PTC when Skipped = N; Codes for the Only Functional Domain = N; Codes for the Only Repeat Domain = N; Contains a LP/P In-Frame Deletion = N; ≥ 10% of CDS and Codes for Multiple Domains/Repeats = N	Indispensable
NM_004187	KDM5C	11	4.555	5.895	5.24	21.71	22.94	9.12	8.38	4.795	6.71	5.92	4.53	5.91	4.28	17.185	13.93	5.14	9.98038	First Coding Exon = N; Last Coding Exon = N; UTR = N; Out-of-Frame = Y; Creates a PTC when Skipped = N; Codes for the Only Functional Domain = N; Codes for the Only Repeat Domain = N; Contains a LP/P In-Frame Deletion = N; ≥ 10% of CDS and Codes for Multiple Domains/Repeats = N	Indispensable
NM_004187	KDM5C	12	4.555	5.895	5.24	21.71	22.94	9.12	8.38	4.795	6.71	5.92	4.53	5.91	4.28	17.185	13.93	5.14	9.98038	First Coding Exon = N; Last Coding Exon = N; UTR = N; Out-of-Frame = Y; Creates a PTC when Skipped = N; Codes for the Only Functional Domain = N; Codes for the Only Repeat Domain = N; Contains a LP/P In-Frame Deletion = N; ≥ 10% of CDS and Codes for Multiple Domains/Repeats = N	Indispensable
NM_004187	KDM5C	6	4.555	5.895	5.24	21.71	22.94	9.12	8.38	4.795	6.71	5.92	4.53	5.91	4.28	17.185	13.93	5.14	9.98038	First Coding Exon = N; Last Coding Exon = N; UTR = N; Out-of-Frame = Y; Creates a PTC when Skipped = N; Codes for the Only Functional Domain = N; Codes for the Only Repeat Domain = N; Contains a LP/P In-Frame Deletion = N; ≥ 10% of CDS and Codes for Multiple Domains/Repeats = N	Indispensable
NM_004187	KDM5C	7	4.555	5.895	5.24	21.71	22.94	9.12	8.38	4.795	6.71	5.92	4.53	5.91	4.28	17.185	13.93	5.14	9.98038	First Coding Exon = N; Last Coding Exon = N; UTR = N; Out-of-Frame = Y; Creates a PTC when Skipped = N; Codes for the Only Functional Domain = N; Codes for the Only Repeat Domain = N; Contains a LP/P In-Frame Deletion = N; ≥ 10% of CDS and Codes for Multiple Domains/Repeats = N	Indispensable
NM_004187	KDM5C	15	4.555	5.895	5.24	21.71	22.94	9.12	8.38	4.795	6.71	5.92	4.53	5.91	4.28	17.185	13.93	5.14	9.98038	First Coding Exon = N; Last Coding Exon = N; UTR = N; Out-of-Frame = Y; Creates a PTC when Skipped = N; Codes for the Only Functional Domain = N; Codes for the Only Repeat Domain = N; Contains a LP/P In-Frame Deletion = N; ≥ 10% of CDS and Codes for Multiple Domains/Repeats = N	Indispensable
NM_004187	KDM5C	16	4.555	5.895	5.24	21.71	22.94	9.12	8.38	4.795	6.71	5.92	4.53	5.91	4.28	17.185	13.93	5.14	9.98038	First Coding Exon = N; Last Coding Exon = N; UTR = N; Out-of-Frame = Y; Creates a PTC when Skipped = N; Codes for the Only Functional Domain = N; Codes for the Only Repeat Domain = N; Contains a LP/P In-Frame Deletion = N; ≥ 10% of CDS and Codes for Multiple Domains/Repeats = N	Indispensable
NM_004187	KDM5C	17	4.555	5.895	5.24	21.71	22.94	9.12	8.38	4.795	6.71	5.92	4.53	5.91	4.28	17.185	13.93	5.14	9.98038	First Coding Exon = N; Last Coding Exon = N; UTR = N; Out-of-Frame = Y; Creates a PTC when Skipped = N; Codes for the Only Functional Domain = N; Codes for the Only Repeat Domain = N; Contains a LP/P In-Frame Deletion = N; ≥ 10% of CDS and Codes for Multiple Domains/Repeats = N	Indispensable
NM_004187	KDM5C	18	4.555	5.895	5.24	21.71	22.94	9.12	8.38	4.795	6.71	5.92	4.53	5.91	4.28	17.185	13.93	5.14	9.98038	First Coding Exon = N; Last Coding Exon = N; UTR = N; Out-of-Frame = Y; Creates a PTC when Skipped = N; Codes for the Only Functional Domain = N; Codes for the Only Repeat Domain = N; Contains a LP/P In-Frame Deletion = N; ≥ 10% of CDS and Codes for Multiple Domains/Repeats = N	Indispensable
NM_004187	KDM5C	19	4.555	5.895	5.24	21.71	22.94	9.12	8.38	4.795	6.71	5.92	4.53	5.91	4.28	17.185	13.93	5.14	9.98038	First Coding Exon = N; Last Coding Exon = N; UTR = N; Out-of-Frame = Y; Creates a PTC when Skipped = N; Codes for the Only Functional Domain = N; Codes for the Only Repeat Domain = N; Contains a LP/P In-Frame Deletion = N; ≥ 10% of CDS and Codes for Multiple Domains/Repeats = N	Indispensable
NM_004187	KDM5C	20	4.555	5.895	5.24	21.71	22.94	9.12	8.38	4.795	6.71	5.92	4.53	5.91	4.28	17.185	13.93	5.14	9.98038	First Coding Exon = N; Last Coding Exon = N; UTR = N; Out-of-Frame = Y; Creates a PTC when Skipped = N; Codes for the Only Functional Domain = N; Codes for the Only Repeat Domain = N; Contains a LP/P In-Frame Deletion = N; ≥ 10% of CDS and Codes for Multiple Domains/Repeats = N	Indispensable
NM_004187	KDM5C	24	4.555	5.895	5.24	21.71	22.94	9.12	8.38	4.795	6.71	5.92	4.53	5.91	4.28	17.185	13.93	5.14	9.98038	First Coding Exon = N; Last Coding Exon = N; UTR = N; Out-of-Frame = Y; Creates a PTC when Skipped = N; Codes for the Only Functional Domain = N; Codes for the Only Repeat Domain = N; Contains a LP/P In-Frame Deletion = N; ≥ 10% of CDS and Codes for Multiple Domains/Repeats = N	Indispensable
NM_004187	KDM5C	25	4.555	5.895	5.24	21.71	22.94	9.12	8.38	4.795	6.71	5.92	4.53	5.91	4.28	17.185	13.93	5.14	9.98038	First Coding Exon = N; Last Coding Exon = N; UTR = N; Out-of-Frame = Y; Creates a PTC when Skipped = N; Codes for the Only Functional Domain = N; Codes for the Only Repeat Domain = N; Contains a LP/P In-Frame Deletion = N; ≥ 10% of CDS and Codes for Multiple Domains/Repeats = N	Indispensable
NM_004187	KDM5C	26	4.555	5.895	5.24	21.71	22.94	9.12	8.38	4.795	6.71	5.92	4.53	5.91	4.28	17.185	13.93	5.14	9.98038	First Coding Exon = N; Last Coding Exon = Y; UTR = N; Out-of-Frame = Y; Creates a PTC when Skipped = N; Codes for the Only Functional Domain = N; Codes for the Only Repeat Domain = N; Contains a LP/P In-Frame Deletion = N; ≥ 10% of CDS and Codes for Multiple Domains/Repeats = N	Indispensable
NM_001291415	KDM6A	21	0.13	0.13	0.15	0.69	0.65	0.21	0.16	0.135	0.13	0.13	0.1	0.19	0.11	0.13	0	0.09	0.228642	First Coding Exon = N; Last Coding Exon = N; UTR = N; Out-of-Frame = Y; Creates a PTC when Skipped = N; Codes for the Only Functional Domain = Y; Codes for the Only Repeat Domain = N; Contains a LP/P In-Frame Deletion = N; ≥ 10% of CDS and Codes for Multiple Domains/Repeats = N	Indispensable
NM_001291415	KDM6A	22	0.13	0.13	0.15	0.69	0.65	0.21	0.16	0.135	0.13	0.13	0.1	0.19	0.11	0.13	0	0.09	0.228642	First Coding Exon = N; Last Coding Exon = N; UTR = N; Out-of-Frame = Y; Creates a PTC when Skipped = N; Codes for the Only Functional Domain = Y; Codes for the Only Repeat Domain = N; Contains a LP/P In-Frame Deletion = N; ≥ 10% of CDS and Codes for Multiple Domains/Repeats = N	Indispensable
NM_001291415	KDM6A	23	0.13	0.13	0.15	0.69	0.65	0.21	0.16	0.135	0.13	0.13	0.1	0.19	0.11	0.13	0	0.09	0.228642	First Coding Exon = N; Last Coding Exon = N; UTR = N; Out-of-Frame = N; Creates a PTC when Skipped = N; Codes for the Only Functional Domain = Y; Codes for the Only Repeat Domain = N; Contains a LP/P In-Frame Deletion = N; ≥ 10% of CDS and Codes for Multiple Domains/Repeats = N	Indispensable
NM_001291415	KDM6A	24	0.13	0.13	0.15	0.69	0.65	0.21	0.16	0.135	0.13	0.13	0.1	0.19	0.11	0.13	0	0.09	0.228642	First Coding Exon = N; Last Coding Exon = N; UTR = N; Out-of-Frame = Y; Creates a PTC when Skipped = N; Codes for the Only Functional Domain = Y; Codes for the Only Repeat Domain = N; Contains a LP/P In-Frame Deletion = N; ≥ 10% of CDS and Codes for Multiple Domains/Repeats = N	Indispensable
NM_001291415	KDM6A	25	0.13	0.13	0.15	0.69	0.65	0.21	0.16	0.135	0.13	0.13	0.1	0.19	0.11	0.13	0	0.09	0.228642	First Coding Exon = N; Last Coding Exon = N; UTR = N; Out-of-Frame = Y; Creates a PTC when Skipped = N; Codes for the Only Functional Domain = Y; Codes for the Only Repeat Domain = N; Contains a LP/P In-Frame Deletion = N; ≥ 10% of CDS and Codes for Multiple Domains/Repeats = N	Indispensable
NM_001291415	KDM6A	26	0.13	0.13	0.15	0.69	0.65	0.21	0.16	0.135	0.13	0.13	0.1	0.19	0.11	0.13	0	0.09	0.228642	First Coding Exon = N; Last Coding Exon = N; UTR = N; Out-of-Frame = Y; Creates a PTC when Skipped = N; Codes for the Only Functional Domain = Y; Codes for the Only Repeat Domain = N; Contains a LP/P In-Frame Deletion = N; ≥ 10% of CDS and Codes for Multiple Domains/Repeats = N	Indispensable
NM_001291415	KDM6A	1	0.13	0.13	0.15	0.69	0.65	0.21	0.16	0.135	0.13	0.13	0.1	0.19	0.11	0.13	0	0.09	0.228642	First Coding Exon = Y; Last Coding Exon = N; UTR = N; Out-of-Frame = Y; Creates a PTC when Skipped = N; Codes for the Only Functional Domain = N; Codes for the Only Repeat Domain = N; Contains a LP/P In-Frame Deletion = N; ≥ 10% of CDS and Codes for Multiple Domains/Repeats = N	Indispensable
NM_001291415	KDM6A	2	0.13	0.13	0.15	0.69	0.65	0.21	0.16	0.135	0.13	0.13	0.1	0.19	0.11	0.13	0	0.09	0.228642	First Coding Exon = N; Last Coding Exon = N; UTR = N; Out-of-Frame = Y; Creates a PTC when Skipped = N; Codes for the Only Functional Domain = N; Codes for the Only Repeat Domain = N; Contains a LP/P In-Frame Deletion = N; ≥ 10% of CDS and Codes for Multiple Domains/Repeats = N	Indispensable
NM_001291415	KDM6A	3	0.13	0.13	0.15	0.69	0.65	0.21	0.16	0.135	0.13	0.13	0.1	0.19	0.11	0.13	0	0.09	0.228642	First Coding Exon = N; Last Coding Exon = N; UTR = N; Out-of-Frame = Y; Creates a PTC when Skipped = N; Codes for the Only Functional Domain = N; Codes for the Only Repeat Domain = N; Contains a LP/P In-Frame Deletion = N; ≥ 10% of CDS and Codes for Multiple Domains/Repeats = N	Indispensable
NM_001291415	KDM6A	4	0.13	0.13	0.15	0.69	0.65	0.21	0.16	0.135	0.13	0.13	0.1	0.19	0.11	0.13	0	0.09	0.228642	First Coding Exon = N; Last Coding Exon = N; UTR = N; Out-of-Frame = Y; Creates a PTC when Skipped = N; Codes for the Only Functional Domain = N; Codes for the Only Repeat Domain = N; Contains a LP/P In-Frame Deletion = N; ≥ 10% of CDS and Codes for Multiple Domains/Repeats = N	Indispensable
NM_001291415	KDM6A	5	0.13	0.13	0.15	0.69	0.65	0.21	0.16	0.135	0.13	0.13	0.1	0.19	0.11	0.13	0	0.09	0.228642	First Coding Exon = N; Last Coding Exon = N; UTR = N; Out-of-Frame = Y; Creates a PTC when Skipped = N; Codes for the Only Functional Domain = N; Codes for the Only Repeat Domain = N; Contains a LP/P In-Frame Deletion = N; ≥ 10% of CDS and Codes for Multiple Domains/Repeats = N	Indispensable
NM_001291415	KDM6A	6	0.13	0.13	0.15	0.69	0.65	0.21	0.16	0.135	0.13	0.13	0.1	0.19	0.11	0.13	0	0.09	0.228642	First Coding Exon = N; Last Coding Exon = N; UTR = N; Out-of-Frame = Y; Creates a PTC when Skipped = N; Codes for the Only Functional Domain = N; Codes for the Only Repeat Domain = N; Contains a LP/P In-Frame Deletion = N; ≥ 10% of CDS and Codes for Multiple Domains/Repeats = N	Indispensable
NM_001291415	KDM6A	7	0.13	0.13	0.15	0.69	0.65	0.21	0.16	0.135	0.13	0.13	0.1	0.19	0.11	0.13	0	0.09	0.228642	First Coding Exon = N; Last Coding Exon = N; UTR = N; Out-of-Frame = Y; Creates a PTC when Skipped = N; Codes for the Only Functional Domain = N; Codes for the Only Repeat Domain = N; Contains a LP/P In-Frame Deletion = N; ≥ 10% of CDS and Codes for Multiple Domains/Repeats = N	Indispensable
NM_001291415	KDM6A	8	0.13	0.13	0.15	0.69	0.65	0.21	0.16	0.135	0.13	0.13	0.1	0.19	0.11	0.13	0	0.09	0.228642	First Coding Exon = N; Last Coding Exon = N; UTR = N; Out-of-Frame = Y; Creates a PTC when Skipped = N; Codes for the Only Functional Domain = N; Codes for the Only Repeat Domain = N; Contains a LP/P In-Frame Deletion = N; ≥ 10% of CDS and Codes for Multiple Domains/Repeats = N	Indispensable
NM_001291415	KDM6A	9	0.13	0.13	0.15	0.69	0.65	0.21	0.16	0.135	0.13	0.13	0.1	0.19	0.11	0.13	0	0.09	0.228642	First Coding Exon = N; Last Coding Exon = N; UTR = N; Out-of-Frame = Y; Creates a PTC when Skipped = N; Codes for the Only Functional Domain = N; Codes for the Only Repeat Domain = N; Contains a LP/P In-Frame Deletion = N; ≥ 10% of CDS and Codes for Multiple Domains/Repeats = N	Indispensable
NM_001291415	KDM6A	10	0.13	0.13	0.15	0.69	0.65	0.21	0.16	0.135	0.13	0.13	0.1	0.19	0.11	0.13	0	0.09	0.228642	First Coding Exon = N; Last Coding Exon = N; UTR = N; Out-of-Frame = Y; Creates a PTC when Skipped = N; Codes for the Only Functional Domain = N; Codes for the Only Repeat Domain = N; Contains a LP/P In-Frame Deletion = N; ≥ 10% of CDS and Codes for Multiple Domains/Repeats = N	Indispensable
NM_001291415	KDM6A	12	0.13	0.13	0.15	0.69	0.65	0.21	0.16	0.135	0.13	0.13	0.1	0.19	0.11	0.13	0	0.09	0.228642	First Coding Exon = N; Last Coding Exon = N; UTR = N; Out-of-Frame = Y; Creates a PTC when Skipped = N; Codes for the Only Functional Domain = N; Codes for the Only Repeat Domain = N; Contains a LP/P In-Frame Deletion = N; ≥ 10% of CDS and Codes for Multiple Domains/Repeats = N	Indispensable
NM_001291415	KDM6A	18	0.13	0.13	0.15	0.69	0.65	0.21	0.16	0.135	0.13	0.13	0.1	0.19	0.11	0.13	0	0.09	0.228642	First Coding Exon = N; Last Coding Exon = N; UTR = N; Out-of-Frame = Y; Creates a PTC when Skipped = N; Codes for the Only Functional Domain = N; Codes for the Only Repeat Domain = N; Contains a LP/P In-Frame Deletion = N; ≥ 10% of CDS and Codes for Multiple Domains/Repeats = N	Indispensable
NM_001291415	KDM6A	19	0.13	0.13	0.15	0.69	0.65	0.21	0.16	0.135	0.13	0.13	0.1	0.19	0.11	0.13	0	0.09	0.228642	First Coding Exon = N; Last Coding Exon = N; UTR = N; Out-of-Frame = Y; Creates a PTC when Skipped = N; Codes for the Only Functional Domain = N; Codes for the Only Repeat Domain = N; Contains a LP/P In-Frame Deletion = N; ≥ 10% of CDS and Codes for Multiple Domains/Repeats = N	Indispensable
NM_001291415	KDM6A	20	0.13	0.13	0.15	0.69	0.65	0.21	0.16	0.135	0.13	0.13	0.1	0.19	0.11	0.13	0	0.09	0.228642	First Coding Exon = N; Last Coding Exon = N; UTR = N; Out-of-Frame = Y; Creates a PTC when Skipped = N; Codes for the Only Functional Domain = N; Codes for the Only Repeat Domain = N; Contains a LP/P In-Frame Deletion = N; ≥ 10% of CDS and Codes for Multiple Domains/Repeats = N	Indispensable
NM_001291415	KDM6A	27	0.13	0.13	0.15	0.69	0.65	0.21	0.16	0.135	0.13	0.13	0.1	0.19	0.11	0.13	0	0.09	0.228642	First Coding Exon = N; Last Coding Exon = N; UTR = N; Out-of-Frame = Y; Creates a PTC when Skipped = N; Codes for the Only Functional Domain = N; Codes for the Only Repeat Domain = N; Contains a LP/P In-Frame Deletion = N; ≥ 10% of CDS and Codes for Multiple Domains/Repeats = N	Indispensable
NM_001291415	KDM6A	28	0.13	0.13	0.15	0.69	0.65	0.21	0.16	0.135	0.13	0.13	0.1	0.19	0.11	0.13	0	0.09	0.228642	First Coding Exon = N; Last Coding Exon = N; UTR = N; Out-of-Frame = Y; Creates a PTC when Skipped = N; Codes for the Only Functional Domain = N; Codes for the Only Repeat Domain = N; Contains a LP/P In-Frame Deletion = N; ≥ 10% of CDS and Codes for Multiple Domains/Repeats = N	Indispensable
NM_001291415	KDM6A	30	0.13	0.13	0.15	0.69	0.65	0.21	0.16	0.135	0.13	0.13	0.1	0.19	0.11	0.13	0	0.09	0.228642	First Coding Exon = N; Last Coding Exon = Y; UTR = N; Out-of-Frame = N; Creates a PTC when Skipped = N; Codes for the Only Functional Domain = N; Codes for the Only Repeat Domain = N; Contains a LP/P In-Frame Deletion = N; ≥ 10% of CDS and Codes for Multiple Domains/Repeats = N	Indispensable
NM_001348716	KDM6B	17	1.35	1.77	1.63	10.51	12.09	2.7	2.25	1.49	2.56	1.875	1.37	1.05	1.255	5.165	2.03	2.81	7.47002	First Coding Exon = N; Last Coding Exon = N; UTR = N; Out-of-Frame = N; Creates a PTC when Skipped = N; Codes for the Only Functional Domain = Y; Codes for the Only Repeat Domain = N; Contains a LP/P In-Frame Deletion = N; ≥ 10% of CDS and Codes for Multiple Domains/Repeats = N	Indispensable
NM_001348716	KDM6B	18	1.35	1.77	1.63	10.51	12.09	2.7	2.25	1.49	2.56	1.875	1.37	1.05	1.255	5.165	2.03	2.81	7.47002	First Coding Exon = N; Last Coding Exon = N; UTR = N; Out-of-Frame = Y; Creates a PTC when Skipped = N; Codes for the Only Functional Domain = Y; Codes for the Only Repeat Domain = N; Contains a LP/P In-Frame Deletion = N; ≥ 10% of CDS and Codes for Multiple Domains/Repeats = N	Indispensable
NM_001348716	KDM6B	19	1.35	1.77	1.63	10.51	12.09	2.7	2.25	1.49	2.56	1.875	1.37	1.05	1.255	5.165	2.03	2.81	7.47002	First Coding Exon = N; Last Coding Exon = N; UTR = N; Out-of-Frame = Y; Creates a PTC when Skipped = N; Codes for the Only Functional Domain = Y; Codes for the Only Repeat Domain = N; Contains a LP/P In-Frame Deletion = Y; ≥ 10% of CDS and Codes for Multiple Domains/Repeats = N	Indispensable
NM_001348716	KDM6B	20	1.35	1.77	1.63	10.51	12.09	2.7	2.25	1.49	2.56	1.875	1.37	1.05	1.255	5.165	2.03	2.81	7.47002	First Coding Exon = N; Last Coding Exon = N; UTR = N; Out-of-Frame = Y; Creates a PTC when Skipped = N; Codes for the Only Functional Domain = Y; Codes for the Only Repeat Domain = N; Contains a LP/P In-Frame Deletion = N; ≥ 10% of CDS and Codes for Multiple Domains/Repeats = N	Indispensable
NM_001348716	KDM6B	21	1.35	1.77	1.63	10.51	12.09	2.7	2.25	1.49	2.56	1.875	1.37	1.05	1.255	5.165	2.03	2.81	7.47002	First Coding Exon = N; Last Coding Exon = N; UTR = N; Out-of-Frame = Y; Creates a PTC when Skipped = N; Codes for the Only Functional Domain = Y; Codes for the Only Repeat Domain = N; Contains a LP/P In-Frame Deletion = N; ≥ 10% of CDS and Codes for Multiple Domains/Repeats = N	Indispensable
NM_001348716	KDM6B	1	1.35	1.77	1.63	10.51	12.09	2.7	2.25	1.49	2.56	1.875	1.37	1.05	1.255	5.165	2.03	2.81	7.47002	First Coding Exon = N; Last Coding Exon = N; UTR = Y; Out-of-Frame = Y; Creates a PTC when Skipped = N; Codes for the Only Functional Domain = N; Codes for the Only Repeat Domain = N; Contains a LP/P In-Frame Deletion = N; ≥ 10% of CDS and Codes for Multiple Domains/Repeats = N	Indispensable
NM_001348716	KDM6B	2	1.35	1.77	1.63	10.51	12.09	2.7	2.25	1.49	2.56	1.875	1.37	1.05	1.255	5.165	2.03	2.81	7.47002	First Coding Exon = N; Last Coding Exon = N; UTR = Y; Out-of-Frame = Y; Creates a PTC when Skipped = N; Codes for the Only Functional Domain = N; Codes for the Only Repeat Domain = N; Contains a LP/P In-Frame Deletion = N; ≥ 10% of CDS and Codes for Multiple Domains/Repeats = N	Indispensable
NM_001348716	KDM6B	3	1.35	1.77	1.63	10.51	12.09	2.7	2.25	1.49	2.56	1.875	1.37	1.05	1.255	5.165	2.03	2.81	7.47002	First Coding Exon = N; Last Coding Exon = N; UTR = Y; Out-of-Frame = N; Creates a PTC when Skipped = N; Codes for the Only Functional Domain = N; Codes for the Only Repeat Domain = N; Contains a LP/P In-Frame Deletion = N; ≥ 10% of CDS and Codes for Multiple Domains/Repeats = N	Indispensable
NM_001348716	KDM6B	4	1.35	1.77	1.63	10.51	12.09	2.7	2.25	1.49	2.56	1.875	1.37	1.05	1.255	5.165	2.03	2.81	7.47002	First Coding Exon = N; Last Coding Exon = N; UTR = Y; Out-of-Frame = Y; Creates a PTC when Skipped = N; Codes for the Only Functional Domain = N; Codes for the Only Repeat Domain = N; Contains a LP/P In-Frame Deletion = N; ≥ 10% of CDS and Codes for Multiple Domains/Repeats = N	Indispensable
NM_001348716	KDM6B	5	1.35	1.77	1.63	10.51	12.09	2.7	2.25	1.49	2.56	1.875	1.37	1.05	1.255	5.165	2.03	2.81	7.47002	First Coding Exon = Y; Last Coding Exon = N; UTR = N; Out-of-Frame = Y; Creates a PTC when Skipped = N; Codes for the Only Functional Domain = N; Codes for the Only Repeat Domain = N; Contains a LP/P In-Frame Deletion = N; ≥ 10% of CDS and Codes for Multiple Domains/Repeats = N	Indispensable
NM_001348716	KDM6B	7	1.35	1.77	1.63	10.51	12.09	2.7	2.25	1.49	2.56	1.875	1.37	1.05	1.255	5.165	2.03	2.81	7.47002	First Coding Exon = N; Last Coding Exon = N; UTR = N; Out-of-Frame = Y; Creates a PTC when Skipped = N; Codes for the Only Functional Domain = N; Codes for the Only Repeat Domain = N; Contains a LP/P In-Frame Deletion = N; ≥ 10% of CDS and Codes for Multiple Domains/Repeats = N	Indispensable
NM_001348716	KDM6B	12	1.35	1.77	1.63	10.51	12.09	2.7	2.25	1.49	2.56	1.875	1.37	1.05	1.255	5.165	2.03	2.81	7.47002	First Coding Exon = N; Last Coding Exon = N; UTR = N; Out-of-Frame = Y; Creates a PTC when Skipped = N; Codes for the Only Functional Domain = N; Codes for the Only Repeat Domain = N; Contains a LP/P In-Frame Deletion = N; ≥ 10% of CDS and Codes for Multiple Domains/Repeats = N	Indispensable
NM_001348716	KDM6B	13	1.35	1.77	1.63	10.51	12.09	2.7	2.25	1.49	2.56	1.875	1.37	1.05	1.255	5.165	2.03	2.81	7.47002	First Coding Exon = N; Last Coding Exon = N; UTR = N; Out-of-Frame = Y; Creates a PTC when Skipped = N; Codes for the Only Functional Domain = N; Codes for the Only Repeat Domain = N; Contains a LP/P In-Frame Deletion = N; ≥ 10% of CDS and Codes for Multiple Domains/Repeats = N	Indispensable
NM_001348716	KDM6B	14	1.35	1.77	1.63	10.51	12.09	2.7	2.25	1.49	2.56	1.875	1.37	1.05	1.255	5.165	2.03	2.81	7.47002	First Coding Exon = N; Last Coding Exon = N; UTR = N; Out-of-Frame = Y; Creates a PTC when Skipped = N; Codes for the Only Functional Domain = N; Codes for the Only Repeat Domain = N; Contains a LP/P In-Frame Deletion = N; ≥ 10% of CDS and Codes for Multiple Domains/Repeats = N	Indispensable
NM_001348716	KDM6B	15	1.35	1.77	1.63	10.51	12.09	2.7	2.25	1.49	2.56	1.875	1.37	1.05	1.255	5.165	2.03	2.81	7.47002	First Coding Exon = N; Last Coding Exon = N; UTR = N; Out-of-Frame = Y; Creates a PTC when Skipped = N; Codes for the Only Functional Domain = N; Codes for the Only Repeat Domain = N; Contains a LP/P In-Frame Deletion = Y; ≥ 10% of CDS and Codes for Multiple Domains/Repeats = N	Indispensable
NM_001348716	KDM6B	16	1.35	1.77	1.63	10.51	12.09	2.7	2.25	1.49	2.56	1.875	1.37	1.05	1.255	5.165	2.03	2.81	7.47002	First Coding Exon = N; Last Coding Exon = N; UTR = N; Out-of-Frame = Y; Creates a PTC when Skipped = N; Codes for the Only Functional Domain = N; Codes for the Only Repeat Domain = N; Contains a LP/P In-Frame Deletion = N; ≥ 10% of CDS and Codes for Multiple Domains/Repeats = N	Indispensable
NM_001348716	KDM6B	22	1.35	1.77	1.63	10.51	12.09	2.7	2.25	1.49	2.56	1.875	1.37	1.05	1.255	5.165	2.03	2.81	7.47002	First Coding Exon = N; Last Coding Exon = N; UTR = N; Out-of-Frame = Y; Creates a PTC when Skipped = N; Codes for the Only Functional Domain = N; Codes for the Only Repeat Domain = N; Contains a LP/P In-Frame Deletion = N; ≥ 10% of CDS and Codes for Multiple Domains/Repeats = N	Indispensable
NM_001348716	KDM6B	24	1.35	1.77	1.63	10.51	12.09	2.7	2.25	1.49	2.56	1.875	1.37	1.05	1.255	5.165	2.03	2.81	7.47002	First Coding Exon = N; Last Coding Exon = Y; UTR = N; Out-of-Frame = N; Creates a PTC when Skipped = N; Codes for the Only Functional Domain = N; Codes for the Only Repeat Domain = N; Contains a LP/P In-Frame Deletion = N; ≥ 10% of CDS and Codes for Multiple Domains/Repeats = N	Indispensable
NM_002253	KDR	2	0.71	0.535	0.85	0.31	0.32	0.63	0.575	0.925	0.84	0.54	1.08	1.46	1.34	0	0.77	1.09	22.2437	First Coding Exon = N; Last Coding Exon = N; UTR = N; Out-of-Frame = Y; Creates a PTC when Skipped = N; Codes for the Only Functional Domain = N; Codes for the Only Repeat Domain = N; Contains a LP/P In-Frame Deletion = N; ≥ 10% of CDS and Codes for Multiple Domains/Repeats = N	Indispensable
NM_002253	KDR	3	0.71	0.535	0.85	0.31	0.32	0.63	0.575	0.925	0.84	0.54	1.08	1.46	1.34	0	0.77	1.09	22.2437	First Coding Exon = N; Last Coding Exon = N; UTR = N; Out-of-Frame = Y; Creates a PTC when Skipped = N; Codes for the Only Functional Domain = N; Codes for the Only Repeat Domain = N; Contains a LP/P In-Frame Deletion = N; ≥ 10% of CDS and Codes for Multiple Domains/Repeats = N	Indispensable
NM_002253	KDR	4	0.71	0.535	0.85	0.31	0.32	0.63	0.575	0.925	0.84	0.54	1.08	1.46	1.34	0	0.77	1.09	22.2437	First Coding Exon = N; Last Coding Exon = N; UTR = N; Out-of-Frame = Y; Creates a PTC when Skipped = N; Codes for the Only Functional Domain = N; Codes for the Only Repeat Domain = N; Contains a LP/P In-Frame Deletion = N; ≥ 10% of CDS and Codes for Multiple Domains/Repeats = N	Indispensable
NM_002253	KDR	5	0.71	0.535	0.85	0.31	0.32	0.63	0.575	0.925	0.84	0.54	1.08	1.46	1.34	0	0.77	1.09	22.2437	First Coding Exon = N; Last Coding Exon = N; UTR = N; Out-of-Frame = Y; Creates a PTC when Skipped = N; Codes for the Only Functional Domain = N; Codes for the Only Repeat Domain = N; Contains a LP/P In-Frame Deletion = N; ≥ 10% of CDS and Codes for Multiple Domains/Repeats = N	Indispensable
NM_002253	KDR	6	0.71	0.535	0.85	0.31	0.32	0.63	0.575	0.925	0.84	0.54	1.08	1.46	1.34	0	0.77	1.09	22.2437	First Coding Exon = N; Last Coding Exon = N; UTR = N; Out-of-Frame = Y; Creates a PTC when Skipped = N; Codes for the Only Functional Domain = N; Codes for the Only Repeat Domain = N; Contains a LP/P In-Frame Deletion = N; ≥ 10% of CDS and Codes for Multiple Domains/Repeats = N	Indispensable
NM_002253	KDR	7	0.71	0.535	0.85	0.31	0.32	0.63	0.575	0.925	0.84	0.54	1.08	1.46	1.34	0	0.77	1.09	22.2437	First Coding Exon = N; Last Coding Exon = N; UTR = N; Out-of-Frame = Y; Creates a PTC when Skipped = N; Codes for the Only Functional Domain = N; Codes for the Only Repeat Domain = N; Contains a LP/P In-Frame Deletion = N; ≥ 10% of CDS and Codes for Multiple Domains/Repeats = N	Indispensable
NM_002253	KDR	8	0.71	0.535	0.85	0.31	0.32	0.63	0.575	0.925	0.84	0.54	1.08	1.46	1.34	0	0.77	1.09	22.2437	First Coding Exon = N; Last Coding Exon = N; UTR = N; Out-of-Frame = Y; Creates a PTC when Skipped = N; Codes for the Only Functional Domain = N; Codes for the Only Repeat Domain = N; Contains a LP/P In-Frame Deletion = N; ≥ 10% of CDS and Codes for Multiple Domains/Repeats = N	Indispensable
NM_002253	KDR	9	0.71	0.535	0.85	0.31	0.32	0.63	0.575	0.925	0.84	0.54	1.08	1.46	1.34	0	0.77	1.09	22.2437	First Coding Exon = N; Last Coding Exon = N; UTR = N; Out-of-Frame = Y; Creates a PTC when Skipped = N; Codes for the Only Functional Domain = N; Codes for the Only Repeat Domain = N; Contains a LP/P In-Frame Deletion = N; ≥ 10% of CDS and Codes for Multiple Domains/Repeats = N	Indispensable
NM_002253	KDR	10	0.71	0.535	0.85	0.31	0.32	0.63	0.575	0.925	0.84	0.54	1.08	1.46	1.34	0	0.77	1.09	22.2437	First Coding Exon = N; Last Coding Exon = N; UTR = N; Out-of-Frame = Y; Creates a PTC when Skipped = N; Codes for the Only Functional Domain = N; Codes for the Only Repeat Domain = N; Contains a LP/P In-Frame Deletion = N; ≥ 10% of CDS and Codes for Multiple Domains/Repeats = N	Indispensable
NM_002253	KDR	11	0.71	0.535	0.85	0.31	0.32	0.63	0.575	0.925	0.84	0.54	1.08	1.46	1.34	0	0.77	1.09	22.2437	First Coding Exon = N; Last Coding Exon = N; UTR = N; Out-of-Frame = Y; Creates a PTC when Skipped = N; Codes for the Only Functional Domain = N; Codes for the Only Repeat Domain = N; Contains a LP/P In-Frame Deletion = N; ≥ 10% of CDS and Codes for Multiple Domains/Repeats = N	Indispensable
NM_002253	KDR	12	0.71	0.535	0.85	0.31	0.32	0.63	0.575	0.925	0.84	0.54	1.08	1.46	1.34	0	0.77	1.09	22.2437	First Coding Exon = N; Last Coding Exon = N; UTR = N; Out-of-Frame = Y; Creates a PTC when Skipped = N; Codes for the Only Functional Domain = N; Codes for the Only Repeat Domain = N; Contains a LP/P In-Frame Deletion = N; ≥ 10% of CDS and Codes for Multiple Domains/Repeats = N	Indispensable
NM_002253	KDR	17	0.71	0.535	0.85	0.31	0.32	0.63	0.575	0.925	0.84	0.54	1.08	1.46	1.34	0	0.77	1.09	22.2437	First Coding Exon = N; Last Coding Exon = N; UTR = N; Out-of-Frame = Y; Creates a PTC when Skipped = N; Codes for the Only Functional Domain = N; Codes for the Only Repeat Domain = N; Contains a LP/P In-Frame Deletion = N; ≥ 10% of CDS and Codes for Multiple Domains/Repeats = N	Indispensable
NM_002253	KDR	20	0.71	0.535	0.85	0.31	0.32	0.63	0.575	0.925	0.84	0.54	1.08	1.46	1.34	0	0.77	1.09	22.2437	First Coding Exon = N; Last Coding Exon = N; UTR = N; Out-of-Frame = Y; Creates a PTC when Skipped = N; Codes for the Only Functional Domain = N; Codes for the Only Repeat Domain = N; Contains a LP/P In-Frame Deletion = N; ≥ 10% of CDS and Codes for Multiple Domains/Repeats = N	Indispensable
NM_002253	KDR	21	0.71	0.535	0.85	0.31	0.32	0.63	0.575	0.925	0.84	0.54	1.08	1.46	1.34	0	0.77	1.09	22.2437	First Coding Exon = N; Last Coding Exon = N; UTR = N; Out-of-Frame = Y; Creates a PTC when Skipped = N; Codes for the Only Functional Domain = N; Codes for the Only Repeat Domain = N; Contains a LP/P In-Frame Deletion = N; ≥ 10% of CDS and Codes for Multiple Domains/Repeats = N	Indispensable
NM_002253	KDR	22	0.71	0.535	0.85	0.31	0.32	0.63	0.575	0.925	0.84	0.54	1.08	1.46	1.34	0	0.77	1.09	22.2437	First Coding Exon = N; Last Coding Exon = N; UTR = N; Out-of-Frame = Y; Creates a PTC when Skipped = N; Codes for the Only Functional Domain = N; Codes for the Only Repeat Domain = N; Contains a LP/P In-Frame Deletion = N; ≥ 10% of CDS and Codes for Multiple Domains/Repeats = N	Indispensable
NM_002253	KDR	24	0.71	0.535	0.85	0.31	0.32	0.63	0.575	0.925	0.84	0.54	1.08	1.46	1.34	0	0.77	1.09	22.2437	First Coding Exon = N; Last Coding Exon = N; UTR = N; Out-of-Frame = Y; Creates a PTC when Skipped = N; Codes for the Only Functional Domain = N; Codes for the Only Repeat Domain = N; Contains a LP/P In-Frame Deletion = N; ≥ 10% of CDS and Codes for Multiple Domains/Repeats = N	Indispensable
NM_002253	KDR	25	0.71	0.535	0.85	0.31	0.32	0.63	0.575	0.925	0.84	0.54	1.08	1.46	1.34	0	0.77	1.09	22.2437	First Coding Exon = N; Last Coding Exon = N; UTR = N; Out-of-Frame = Y; Creates a PTC when Skipped = N; Codes for the Only Functional Domain = N; Codes for the Only Repeat Domain = N; Contains a LP/P In-Frame Deletion = N; ≥ 10% of CDS and Codes for Multiple Domains/Repeats = N	Indispensable
NM_002253	KDR	26	0.71	0.535	0.85	0.31	0.32	0.63	0.575	0.925	0.84	0.54	1.08	1.46	1.34	0	0.77	1.09	22.2437	First Coding Exon = N; Last Coding Exon = N; UTR = N; Out-of-Frame = Y; Creates a PTC when Skipped = N; Codes for the Only Functional Domain = N; Codes for the Only Repeat Domain = N; Contains a LP/P In-Frame Deletion = N; ≥ 10% of CDS and Codes for Multiple Domains/Repeats = N	Indispensable
NM_002253	KDR	1	0.71	0.535	0.85	0.31	0.32	0.63	0.575	0.925	0.84	0.54	1.08	1.46	1.34	0	0.77	1.09	22.2437	First Coding Exon = Y; Last Coding Exon = N; UTR = N; Out-of-Frame = Y; Creates a PTC when Skipped = N; Codes for the Only Functional Domain = N; Codes for the Only Repeat Domain = N; Contains a LP/P In-Frame Deletion = N; ≥ 10% of CDS and Codes for Multiple Domains/Repeats = N	Indispensable
NM_002253	KDR	16	0.71	0.535	0.85	0.31	0.32	0.63	0.575	0.925	0.84	0.54	1.08	1.46	1.34	0	0.77	1.09	22.2437	First Coding Exon = N; Last Coding Exon = N; UTR = N; Out-of-Frame = Y; Creates a PTC when Skipped = N; Codes for the Only Functional Domain = N; Codes for the Only Repeat Domain = N; Contains a LP/P In-Frame Deletion = N; ≥ 10% of CDS and Codes for Multiple Domains/Repeats = N	Indispensable
NM_002253	KDR	27	0.71	0.535	0.85	0.31	0.32	0.63	0.575	0.925	0.84	0.54	1.08	1.46	1.34	0	0.77	1.09	22.2437	First Coding Exon = N; Last Coding Exon = N; UTR = N; Out-of-Frame = Y; Creates a PTC when Skipped = N; Codes for the Only Functional Domain = N; Codes for the Only Repeat Domain = N; Contains a LP/P In-Frame Deletion = N; ≥ 10% of CDS and Codes for Multiple Domains/Repeats = N	Indispensable
NM_002253	KDR	28	0.71	0.535	0.85	0.31	0.32	0.63	0.575	0.925	0.84	0.54	1.08	1.46	1.34	0	0.77	1.09	22.2437	First Coding Exon = N; Last Coding Exon = N; UTR = N; Out-of-Frame = Y; Creates a PTC when Skipped = N; Codes for the Only Functional Domain = N; Codes for the Only Repeat Domain = N; Contains a LP/P In-Frame Deletion = N; ≥ 10% of CDS and Codes for Multiple Domains/Repeats = N	Indispensable
NM_002253	KDR	29	0.71	0.535	0.85	0.31	0.32	0.63	0.575	0.925	0.84	0.54	1.08	1.46	1.34	0	0.77	1.09	22.2437	First Coding Exon = N; Last Coding Exon = N; UTR = N; Out-of-Frame = Y; Creates a PTC when Skipped = N; Codes for the Only Functional Domain = N; Codes for the Only Repeat Domain = N; Contains a LP/P In-Frame Deletion = N; ≥ 10% of CDS and Codes for Multiple Domains/Repeats = N	Indispensable
NM_002253	KDR	30	0.71	0.535	0.85	0.31	0.32	0.63	0.575	0.925	0.84	0.54	1.08	1.46	1.34	0	0.77	1.09	22.2437	First Coding Exon = N; Last Coding Exon = Y; UTR = N; Out-of-Frame = N; Creates a PTC when Skipped = N; Codes for the Only Functional Domain = N; Codes for the Only Repeat Domain = N; Contains a LP/P In-Frame Deletion = N; ≥ 10% of CDS and Codes for Multiple Domains/Repeats = N	Indispensable
NM_002035	KDSR	1	5.215	4.545	5.59	9.275	7.92	4.45	5.04	5.2	7.065	6.005	5.4	11.06	6.835	3.435	9.89	5.52	7.69792	First Coding Exon = Y; Last Coding Exon = N; UTR = N; Out-of-Frame = N; Creates a PTC when Skipped = N; Codes for the Only Functional Domain = N; Codes for the Only Repeat Domain = N; Contains a LP/P In-Frame Deletion = N; ≥ 10% of CDS and Codes for Multiple Domains/Repeats = N	Indispensable
NM_002035	KDSR	2	5.215	4.545	5.59	9.275	7.92	4.45	5.04	5.2	7.065	6.005	5.4	11.06	6.835	3.435	9.89	5.52	7.69792	First Coding Exon = N; Last Coding Exon = N; UTR = N; Out-of-Frame = N; Creates a PTC when Skipped = N; Codes for the Only Functional Domain = N; Codes for the Only Repeat Domain = N; Contains a LP/P In-Frame Deletion = Y; ≥ 10% of CDS and Codes for Multiple Domains/Repeats = N	Indispensable
NM_002035	KDSR	10	5.215	4.545	5.59	9.275	7.92	4.45	5.04	5.2	7.065	6.005	5.4	11.06	6.835	3.435	9.89	5.52	7.69792	First Coding Exon = N; Last Coding Exon = Y; UTR = N; Out-of-Frame = N; Creates a PTC when Skipped = N; Codes for the Only Functional Domain = N; Codes for the Only Repeat Domain = N; Contains a LP/P In-Frame Deletion = N; ≥ 10% of CDS and Codes for Multiple Domains/Repeats = N	Indispensable
NM_000420	KEL	4	0.66	0.36	0.54	0.315	0.39	0.52	0.535	0.955	0.56	0.34	0.88	4.27	1.53	0.15	0.02	0.08	0.143348	First Coding Exon = N; Last Coding Exon = N; UTR = N; Out-of-Frame = N; Creates a PTC when Skipped = N; Codes for the Only Functional Domain = Y; Codes for the Only Repeat Domain = N; Contains a LP/P In-Frame Deletion = N; ≥ 10% of CDS and Codes for Multiple Domains/Repeats = N	Indispensable
NM_000420	KEL	5	0.66	0.36	0.54	0.315	0.39	0.52	0.535	0.955	0.56	0.34	0.88	4.27	1.53	0.15	0.02	0.08	0.143348	First Coding Exon = N; Last Coding Exon = N; UTR = N; Out-of-Frame = Y; Creates a PTC when Skipped = N; Codes for the Only Functional Domain = Y; Codes for the Only Repeat Domain = N; Contains a LP/P In-Frame Deletion = N; ≥ 10% of CDS and Codes for Multiple Domains/Repeats = N	Indispensable
NM_000420	KEL	6	0.66	0.36	0.54	0.315	0.39	0.52	0.535	0.955	0.56	0.34	0.88	4.27	1.53	0.15	0.02	0.08	0.143348	First Coding Exon = N; Last Coding Exon = N; UTR = N; Out-of-Frame = N; Creates a PTC when Skipped = N; Codes for the Only Functional Domain = Y; Codes for the Only Repeat Domain = N; Contains a LP/P In-Frame Deletion = N; ≥ 10% of CDS and Codes for Multiple Domains/Repeats = N	Indispensable
NM_000420	KEL	7	0.66	0.36	0.54	0.315	0.39	0.52	0.535	0.955	0.56	0.34	0.88	4.27	1.53	0.15	0.02	0.08	0.143348	First Coding Exon = N; Last Coding Exon = N; UTR = N; Out-of-Frame = N; Creates a PTC when Skipped = N; Codes for the Only Functional Domain = Y; Codes for the Only Repeat Domain = N; Contains a LP/P In-Frame Deletion = N; ≥ 10% of CDS and Codes for Multiple Domains/Repeats = N	Indispensable
NM_000420	KEL	8	0.66	0.36	0.54	0.315	0.39	0.52	0.535	0.955	0.56	0.34	0.88	4.27	1.53	0.15	0.02	0.08	0.143348	First Coding Exon = N; Last Coding Exon = N; UTR = N; Out-of-Frame = N; Creates a PTC when Skipped = N; Codes for the Only Functional Domain = Y; Codes for the Only Repeat Domain = N; Contains a LP/P In-Frame Deletion = N; ≥ 10% of CDS and Codes for Multiple Domains/Repeats = N	Indispensable
NM_000420	KEL	9	0.66	0.36	0.54	0.315	0.39	0.52	0.535	0.955	0.56	0.34	0.88	4.27	1.53	0.15	0.02	0.08	0.143348	First Coding Exon = N; Last Coding Exon = N; UTR = N; Out-of-Frame = Y; Creates a PTC when Skipped = N; Codes for the Only Functional Domain = Y; Codes for the Only Repeat Domain = N; Contains a LP/P In-Frame Deletion = N; ≥ 10% of CDS and Codes for Multiple Domains/Repeats = N	Indispensable
NM_000420	KEL	10	0.66	0.36	0.54	0.315	0.39	0.52	0.535	0.955	0.56	0.34	0.88	4.27	1.53	0.15	0.02	0.08	0.143348	First Coding Exon = N; Last Coding Exon = N; UTR = N; Out-of-Frame = Y; Creates a PTC when Skipped = N; Codes for the Only Functional Domain = Y; Codes for the Only Repeat Domain = N; Contains a LP/P In-Frame Deletion = N; ≥ 10% of CDS and Codes for Multiple Domains/Repeats = N	Indispensable
NM_000420	KEL	11	0.66	0.36	0.54	0.315	0.39	0.52	0.535	0.955	0.56	0.34	0.88	4.27	1.53	0.15	0.02	0.08	0.143348	First Coding Exon = N; Last Coding Exon = N; UTR = N; Out-of-Frame = N; Creates a PTC when Skipped = N; Codes for the Only Functional Domain = Y; Codes for the Only Repeat Domain = N; Contains a LP/P In-Frame Deletion = N; ≥ 10% of CDS and Codes for Multiple Domains/Repeats = N	Indispensable
NM_000420	KEL	12	0.66	0.36	0.54	0.315	0.39	0.52	0.535	0.955	0.56	0.34	0.88	4.27	1.53	0.15	0.02	0.08	0.143348	First Coding Exon = N; Last Coding Exon = N; UTR = N; Out-of-Frame = N; Creates a PTC when Skipped = N; Codes for the Only Functional Domain = Y; Codes for the Only Repeat Domain = N; Contains a LP/P In-Frame Deletion = N; ≥ 10% of CDS and Codes for Multiple Domains/Repeats = N	Indispensable
NM_000420	KEL	13	0.66	0.36	0.54	0.315	0.39	0.52	0.535	0.955	0.56	0.34	0.88	4.27	1.53	0.15	0.02	0.08	0.143348	First Coding Exon = N; Last Coding Exon = N; UTR = N; Out-of-Frame = N; Creates a PTC when Skipped = N; Codes for the Only Functional Domain = Y; Codes for the Only Repeat Domain = N; Contains a LP/P In-Frame Deletion = N; ≥ 10% of CDS and Codes for Multiple Domains/Repeats = N	Indispensable
NM_000420	KEL	14	0.66	0.36	0.54	0.315	0.39	0.52	0.535	0.955	0.56	0.34	0.88	4.27	1.53	0.15	0.02	0.08	0.143348	First Coding Exon = N; Last Coding Exon = N; UTR = N; Out-of-Frame = Y; Creates a PTC when Skipped = N; Codes for the Only Functional Domain = Y; Codes for the Only Repeat Domain = N; Contains a LP/P In-Frame Deletion = N; ≥ 10% of CDS and Codes for Multiple Domains/Repeats = N	Indispensable
NM_000420	KEL	15	0.66	0.36	0.54	0.315	0.39	0.52	0.535	0.955	0.56	0.34	0.88	4.27	1.53	0.15	0.02	0.08	0.143348	First Coding Exon = N; Last Coding Exon = N; UTR = N; Out-of-Frame = N; Creates a PTC when Skipped = N; Codes for the Only Functional Domain = Y; Codes for the Only Repeat Domain = N; Contains a LP/P In-Frame Deletion = N; ≥ 10% of CDS and Codes for Multiple Domains/Repeats = N	Indispensable
NM_000420	KEL	16	0.66	0.36	0.54	0.315	0.39	0.52	0.535	0.955	0.56	0.34	0.88	4.27	1.53	0.15	0.02	0.08	0.143348	First Coding Exon = N; Last Coding Exon = N; UTR = N; Out-of-Frame = Y; Creates a PTC when Skipped = N; Codes for the Only Functional Domain = Y; Codes for the Only Repeat Domain = N; Contains a LP/P In-Frame Deletion = N; ≥ 10% of CDS and Codes for Multiple Domains/Repeats = N	Indispensable
NM_000420	KEL	17	0.66	0.36	0.54	0.315	0.39	0.52	0.535	0.955	0.56	0.34	0.88	4.27	1.53	0.15	0.02	0.08	0.143348	First Coding Exon = N; Last Coding Exon = N; UTR = N; Out-of-Frame = Y; Creates a PTC when Skipped = N; Codes for the Only Functional Domain = Y; Codes for the Only Repeat Domain = N; Contains a LP/P In-Frame Deletion = N; ≥ 10% of CDS and Codes for Multiple Domains/Repeats = N	Indispensable
NM_000420	KEL	18	0.66	0.36	0.54	0.315	0.39	0.52	0.535	0.955	0.56	0.34	0.88	4.27	1.53	0.15	0.02	0.08	0.143348	First Coding Exon = N; Last Coding Exon = N; UTR = N; Out-of-Frame = N; Creates a PTC when Skipped = N; Codes for the Only Functional Domain = Y; Codes for the Only Repeat Domain = N; Contains a LP/P In-Frame Deletion = N; ≥ 10% of CDS and Codes for Multiple Domains/Repeats = N	Indispensable
NM_000420	KEL	19	0.66	0.36	0.54	0.315	0.39	0.52	0.535	0.955	0.56	0.34	0.88	4.27	1.53	0.15	0.02	0.08	0.143348	First Coding Exon = N; Last Coding Exon = Y; UTR = N; Out-of-Frame = N; Creates a PTC when Skipped = N; Codes for the Only Functional Domain = Y; Codes for the Only Repeat Domain = N; Contains a LP/P In-Frame Deletion = N; ≥ 10% of CDS and Codes for Multiple Domains/Repeats = N	Indispensable
NM_000420	KEL	1	0.66	0.36	0.54	0.315	0.39	0.52	0.535	0.955	0.56	0.34	0.88	4.27	1.53	0.15	0.02	0.08	0.143348	First Coding Exon = Y; Last Coding Exon = N; UTR = N; Out-of-Frame = N; Creates a PTC when Skipped = N; Codes for the Only Functional Domain = N; Codes for the Only Repeat Domain = N; Contains a LP/P In-Frame Deletion = N; ≥ 10% of CDS and Codes for Multiple Domains/Repeats = N	Indispensable
NM_000420	KEL	3	0.66	0.36	0.54	0.315	0.39	0.52	0.535	0.955	0.56	0.34	0.88	4.27	1.53	0.15	0.02	0.08	0.143348	First Coding Exon = N; Last Coding Exon = N; UTR = N; Out-of-Frame = Y; Creates a PTC when Skipped = N; Codes for the Only Functional Domain = N; Codes for the Only Repeat Domain = N; Contains a LP/P In-Frame Deletion = N; ≥ 10% of CDS and Codes for Multiple Domains/Repeats = N	Indispensable
NM_007035	KERA	2	0	0	0	0	0	0	0	0	0	0	0	0	0	0	0	0	0.00319588	First Coding Exon = Y; Last Coding Exon = N; UTR = N; Out-of-Frame = Y; Creates a PTC when Skipped = N; Codes for the Only Functional Domain = Y; Codes for the Only Repeat Domain = Y; Contains a LP/P In-Frame Deletion = N; ≥ 10% of CDS and Codes for Multiple Domains/Repeats = Y	Indispensable
NM_007035	KERA	1	0	0	0	0	0	0	0	0	0	0	0	0	0	0	0	0	0.00319588	First Coding Exon = N; Last Coding Exon = N; UTR = Y; Out-of-Frame = Y; Creates a PTC when Skipped = N; Codes for the Only Functional Domain = N; Codes for the Only Repeat Domain = N; Contains a LP/P In-Frame Deletion = N; ≥ 10% of CDS and Codes for Multiple Domains/Repeats = N	Indispensable
NM_007035	KERA	3	0	0	0	0	0	0	0	0	0	0	0	0	0	0	0	0	0.00319588	First Coding Exon = N; Last Coding Exon = Y; UTR = N; Out-of-Frame = Y; Creates a PTC when Skipped = N; Codes for the Only Functional Domain = N; Codes for the Only Repeat Domain = N; Contains a LP/P In-Frame Deletion = N; ≥ 10% of CDS and Codes for Multiple Domains/Repeats = N	Indispensable
NM_001017361	KHDC3L	1	0.2	0.225	0.2	1.155	1.05	0.22	0.23	0.36	0.15	0.405	0.22	0.08	0.08	0	0	0	0.25025	First Coding Exon = Y; Last Coding Exon = N; UTR = N; Out-of-Frame = Y; Creates a PTC when Skipped = N; Codes for the Only Functional Domain = Y; Codes for the Only Repeat Domain = N; Contains a LP/P In-Frame Deletion = N; ≥ 10% of CDS and Codes for Multiple Domains/Repeats = N	Indispensable
NM_001017361	KHDC3L	2	0.2	0.225	0.2	1.155	1.05	0.22	0.23	0.36	0.15	0.405	0.22	0.08	0.08	0	0	0	0.25025	First Coding Exon = N; Last Coding Exon = N; UTR = N; Out-of-Frame = N; Creates a PTC when Skipped = N; Codes for the Only Functional Domain = Y; Codes for the Only Repeat Domain = N; Contains a LP/P In-Frame Deletion = N; ≥ 10% of CDS and Codes for Multiple Domains/Repeats = N	Indispensable
NM_001017361	KHDC3L	3	0.2	0.225	0.2	1.155	1.05	0.22	0.23	0.36	0.15	0.405	0.22	0.08	0.08	0	0	0	0.25025	First Coding Exon = N; Last Coding Exon = Y; UTR = N; Out-of-Frame = Y; Creates a PTC when Skipped = N; Codes for the Only Functional Domain = N; Codes for the Only Repeat Domain = N; Contains a LP/P In-Frame Deletion = N; ≥ 10% of CDS and Codes for Multiple Domains/Repeats = N	Indispensable
NM_006559	KHDRBS1	3	21.86	24.02	25.7	78.74	58.74	23.57	30.76	20.625	28.005	28.96	21.71	29.97	20.435	104.97	79.6	11.3	78.833	First Coding Exon = N; Last Coding Exon = N; UTR = N; Out-of-Frame = N; Creates a PTC when Skipped = N; Codes for the Only Functional Domain = Y; Codes for the Only Repeat Domain = N; Contains a LP/P In-Frame Deletion = N; ≥ 10% of CDS and Codes for Multiple Domains/Repeats = N	Indispensable
NM_006559	KHDRBS1	1	21.86	24.02	25.7	78.74	58.74	23.57	30.76	20.625	28.005	28.96	21.71	29.97	20.435	104.97	79.6	11.3	78.833	First Coding Exon = Y; Last Coding Exon = N; UTR = N; Out-of-Frame = Y; Creates a PTC when Skipped = N; Codes for the Only Functional Domain = N; Codes for the Only Repeat Domain = N; Contains a LP/P In-Frame Deletion = N; ≥ 10% of CDS and Codes for Multiple Domains/Repeats = N	Indispensable
NM_006559	KHDRBS1	2	21.86	24.02	25.7	78.74	58.74	23.57	30.76	20.625	28.005	28.96	21.71	29.97	20.435	104.97	79.6	11.3	78.833	First Coding Exon = N; Last Coding Exon = N; UTR = N; Out-of-Frame = Y; Creates a PTC when Skipped = N; Codes for the Only Functional Domain = N; Codes for the Only Repeat Domain = N; Contains a LP/P In-Frame Deletion = N; ≥ 10% of CDS and Codes for Multiple Domains/Repeats = N	Indispensable
NM_006559	KHDRBS1	5	21.86	24.02	25.7	78.74	58.74	23.57	30.76	20.625	28.005	28.96	21.71	29.97	20.435	104.97	79.6	11.3	78.833	First Coding Exon = N; Last Coding Exon = N; UTR = N; Out-of-Frame = Y; Creates a PTC when Skipped = N; Codes for the Only Functional Domain = N; Codes for the Only Repeat Domain = N; Contains a LP/P In-Frame Deletion = N; ≥ 10% of CDS and Codes for Multiple Domains/Repeats = N	Indispensable
NM_006559	KHDRBS1	6	21.86	24.02	25.7	78.74	58.74	23.57	30.76	20.625	28.005	28.96	21.71	29.97	20.435	104.97	79.6	11.3	78.833	First Coding Exon = N; Last Coding Exon = N; UTR = N; Out-of-Frame = Y; Creates a PTC when Skipped = N; Codes for the Only Functional Domain = N; Codes for the Only Repeat Domain = N; Contains a LP/P In-Frame Deletion = N; ≥ 10% of CDS and Codes for Multiple Domains/Repeats = N	Indispensable
NM_006559	KHDRBS1	7	21.86	24.02	25.7	78.74	58.74	23.57	30.76	20.625	28.005	28.96	21.71	29.97	20.435	104.97	79.6	11.3	78.833	First Coding Exon = N; Last Coding Exon = N; UTR = N; Out-of-Frame = Y; Creates a PTC when Skipped = N; Codes for the Only Functional Domain = N; Codes for the Only Repeat Domain = N; Contains a LP/P In-Frame Deletion = N; ≥ 10% of CDS and Codes for Multiple Domains/Repeats = N	Indispensable
NM_006559	KHDRBS1	8	21.86	24.02	25.7	78.74	58.74	23.57	30.76	20.625	28.005	28.96	21.71	29.97	20.435	104.97	79.6	11.3	78.833	First Coding Exon = N; Last Coding Exon = N; UTR = N; Out-of-Frame = Y; Creates a PTC when Skipped = N; Codes for the Only Functional Domain = N; Codes for the Only Repeat Domain = N; Contains a LP/P In-Frame Deletion = N; ≥ 10% of CDS and Codes for Multiple Domains/Repeats = N	Indispensable
NM_006559	KHDRBS1	9	21.86	24.02	25.7	78.74	58.74	23.57	30.76	20.625	28.005	28.96	21.71	29.97	20.435	104.97	79.6	11.3	78.833	First Coding Exon = N; Last Coding Exon = Y; UTR = N; Out-of-Frame = Y; Creates a PTC when Skipped = N; Codes for the Only Functional Domain = N; Codes for the Only Repeat Domain = N; Contains a LP/P In-Frame Deletion = N; ≥ 10% of CDS and Codes for Multiple Domains/Repeats = N	Indispensable
NM_024874	KIAA0319L	6	12.105	15.43	14.93	24.515	24.25	20.3	21.08	11.35	14.125	16.57	13.36	11.25	12.01	14.655	13.07	10.99	19.7124	First Coding Exon = N; Last Coding Exon = N; UTR = N; Out-of-Frame = Y; Creates a PTC when Skipped = N; Codes for the Only Functional Domain = N; Codes for the Only Repeat Domain = N; Contains a LP/P In-Frame Deletion = N; ≥ 10% of CDS and Codes for Multiple Domains/Repeats = N	Indispensable
NM_024874	KIAA0319L	7	12.105	15.43	14.93	24.515	24.25	20.3	21.08	11.35	14.125	16.57	13.36	11.25	12.01	14.655	13.07	10.99	19.7124	First Coding Exon = N; Last Coding Exon = N; UTR = N; Out-of-Frame = Y; Creates a PTC when Skipped = N; Codes for the Only Functional Domain = N; Codes for the Only Repeat Domain = N; Contains a LP/P In-Frame Deletion = N; ≥ 10% of CDS and Codes for Multiple Domains/Repeats = N	Indispensable
NM_024874	KIAA0319L	9	12.105	15.43	14.93	24.515	24.25	20.3	21.08	11.35	14.125	16.57	13.36	11.25	12.01	14.655	13.07	10.99	19.7124	First Coding Exon = N; Last Coding Exon = N; UTR = N; Out-of-Frame = Y; Creates a PTC when Skipped = N; Codes for the Only Functional Domain = N; Codes for the Only Repeat Domain = N; Contains a LP/P In-Frame Deletion = N; ≥ 10% of CDS and Codes for Multiple Domains/Repeats = N	Indispensable
NM_024874	KIAA0319L	11	12.105	15.43	14.93	24.515	24.25	20.3	21.08	11.35	14.125	16.57	13.36	11.25	12.01	14.655	13.07	10.99	19.7124	First Coding Exon = N; Last Coding Exon = N; UTR = N; Out-of-Frame = Y; Creates a PTC when Skipped = N; Codes for the Only Functional Domain = N; Codes for the Only Repeat Domain = N; Contains a LP/P In-Frame Deletion = N; ≥ 10% of CDS and Codes for Multiple Domains/Repeats = N	Indispensable
NM_024874	KIAA0319L	13	12.105	15.43	14.93	24.515	24.25	20.3	21.08	11.35	14.125	16.57	13.36	11.25	12.01	14.655	13.07	10.99	19.7124	First Coding Exon = N; Last Coding Exon = N; UTR = N; Out-of-Frame = Y; Creates a PTC when Skipped = N; Codes for the Only Functional Domain = N; Codes for the Only Repeat Domain = N; Contains a LP/P In-Frame Deletion = N; ≥ 10% of CDS and Codes for Multiple Domains/Repeats = N	Indispensable
NM_024874	KIAA0319L	15	12.105	15.43	14.93	24.515	24.25	20.3	21.08	11.35	14.125	16.57	13.36	11.25	12.01	14.655	13.07	10.99	19.7124	First Coding Exon = N; Last Coding Exon = N; UTR = N; Out-of-Frame = Y; Creates a PTC when Skipped = N; Codes for the Only Functional Domain = N; Codes for the Only Repeat Domain = N; Contains a LP/P In-Frame Deletion = N; ≥ 10% of CDS and Codes for Multiple Domains/Repeats = N	Indispensable
NM_024874	KIAA0319L	16	12.105	15.43	14.93	24.515	24.25	20.3	21.08	11.35	14.125	16.57	13.36	11.25	12.01	14.655	13.07	10.99	19.7124	First Coding Exon = N; Last Coding Exon = N; UTR = N; Out-of-Frame = Y; Creates a PTC when Skipped = N; Codes for the Only Functional Domain = N; Codes for the Only Repeat Domain = N; Contains a LP/P In-Frame Deletion = N; ≥ 10% of CDS and Codes for Multiple Domains/Repeats = N	Indispensable
NM_024874	KIAA0319L	10	12.105	15.43	14.93	24.515	24.25	20.3	21.08	11.35	14.125	16.57	13.36	11.25	12.01	14.655	13.07	10.99	19.7124	First Coding Exon = N; Last Coding Exon = N; UTR = N; Out-of-Frame = Y; Creates a PTC when Skipped = N; Codes for the Only Functional Domain = N; Codes for the Only Repeat Domain = N; Contains a LP/P In-Frame Deletion = N; ≥ 10% of CDS and Codes for Multiple Domains/Repeats = N	Indispensable
NM_024874	KIAA0319L	12	12.105	15.43	14.93	24.515	24.25	20.3	21.08	11.35	14.125	16.57	13.36	11.25	12.01	14.655	13.07	10.99	19.7124	First Coding Exon = N; Last Coding Exon = N; UTR = N; Out-of-Frame = Y; Creates a PTC when Skipped = N; Codes for the Only Functional Domain = N; Codes for the Only Repeat Domain = N; Contains a LP/P In-Frame Deletion = N; ≥ 10% of CDS and Codes for Multiple Domains/Repeats = N	Indispensable
NM_024874	KIAA0319L	14	12.105	15.43	14.93	24.515	24.25	20.3	21.08	11.35	14.125	16.57	13.36	11.25	12.01	14.655	13.07	10.99	19.7124	First Coding Exon = N; Last Coding Exon = N; UTR = N; Out-of-Frame = Y; Creates a PTC when Skipped = N; Codes for the Only Functional Domain = N; Codes for the Only Repeat Domain = N; Contains a LP/P In-Frame Deletion = N; ≥ 10% of CDS and Codes for Multiple Domains/Repeats = N	Indispensable
NM_024874	KIAA0319L	3	12.105	15.43	14.93	24.515	24.25	20.3	21.08	11.35	14.125	16.57	13.36	11.25	12.01	14.655	13.07	10.99	19.7124	First Coding Exon = N; Last Coding Exon = N; UTR = N; Out-of-Frame = Y; Creates a PTC when Skipped = N; Codes for the Only Functional Domain = N; Codes for the Only Repeat Domain = N; Contains a LP/P In-Frame Deletion = N; ≥ 10% of CDS and Codes for Multiple Domains/Repeats = N	Indispensable
NM_024874	KIAA0319L	1	12.105	15.43	14.93	24.515	24.25	20.3	21.08	11.35	14.125	16.57	13.36	11.25	12.01	14.655	13.07	10.99	19.7124	First Coding Exon = N; Last Coding Exon = N; UTR = Y; Out-of-Frame = Y; Creates a PTC when Skipped = N; Codes for the Only Functional Domain = N; Codes for the Only Repeat Domain = N; Contains a LP/P In-Frame Deletion = N; ≥ 10% of CDS and Codes for Multiple Domains/Repeats = N	Indispensable
NM_024874	KIAA0319L	2	12.105	15.43	14.93	24.515	24.25	20.3	21.08	11.35	14.125	16.57	13.36	11.25	12.01	14.655	13.07	10.99	19.7124	First Coding Exon = Y; Last Coding Exon = N; UTR = N; Out-of-Frame = Y; Creates a PTC when Skipped = N; Codes for the Only Functional Domain = N; Codes for the Only Repeat Domain = N; Contains a LP/P In-Frame Deletion = N; ≥ 10% of CDS and Codes for Multiple Domains/Repeats = N	Indispensable
NM_024874	KIAA0319L	4	12.105	15.43	14.93	24.515	24.25	20.3	21.08	11.35	14.125	16.57	13.36	11.25	12.01	14.655	13.07	10.99	19.7124	First Coding Exon = N; Last Coding Exon = N; UTR = N; Out-of-Frame = Y; Creates a PTC when Skipped = N; Codes for the Only Functional Domain = N; Codes for the Only Repeat Domain = N; Contains a LP/P In-Frame Deletion = N; ≥ 10% of CDS and Codes for Multiple Domains/Repeats = N	Indispensable
NM_024874	KIAA0319L	17	12.105	15.43	14.93	24.515	24.25	20.3	21.08	11.35	14.125	16.57	13.36	11.25	12.01	14.655	13.07	10.99	19.7124	First Coding Exon = N; Last Coding Exon = N; UTR = N; Out-of-Frame = Y; Creates a PTC when Skipped = N; Codes for the Only Functional Domain = N; Codes for the Only Repeat Domain = N; Contains a LP/P In-Frame Deletion = N; ≥ 10% of CDS and Codes for Multiple Domains/Repeats = N	Indispensable
NM_024874	KIAA0319L	19	12.105	15.43	14.93	24.515	24.25	20.3	21.08	11.35	14.125	16.57	13.36	11.25	12.01	14.655	13.07	10.99	19.7124	First Coding Exon = N; Last Coding Exon = N; UTR = N; Out-of-Frame = Y; Creates a PTC when Skipped = N; Codes for the Only Functional Domain = N; Codes for the Only Repeat Domain = N; Contains a LP/P In-Frame Deletion = N; ≥ 10% of CDS and Codes for Multiple Domains/Repeats = N	Indispensable
NM_024874	KIAA0319L	20	12.105	15.43	14.93	24.515	24.25	20.3	21.08	11.35	14.125	16.57	13.36	11.25	12.01	14.655	13.07	10.99	19.7124	First Coding Exon = N; Last Coding Exon = N; UTR = N; Out-of-Frame = Y; Creates a PTC when Skipped = N; Codes for the Only Functional Domain = N; Codes for the Only Repeat Domain = N; Contains a LP/P In-Frame Deletion = N; ≥ 10% of CDS and Codes for Multiple Domains/Repeats = N	Indispensable
NM_024874	KIAA0319L	21	12.105	15.43	14.93	24.515	24.25	20.3	21.08	11.35	14.125	16.57	13.36	11.25	12.01	14.655	13.07	10.99	19.7124	First Coding Exon = N; Last Coding Exon = Y; UTR = N; Out-of-Frame = N; Creates a PTC when Skipped = N; Codes for the Only Functional Domain = N; Codes for the Only Repeat Domain = N; Contains a LP/P In-Frame Deletion = N; ≥ 10% of CDS and Codes for Multiple Domains/Repeats = N	Indispensable
NM_001329943	KIAA0586	1	0.215	0.3	0.3	0.715	0.99	0.45	0.415	0.18	0.29	0.33	0.19	0.31	0.23	0.75	0.85	0.11	2.339	First Coding Exon = Y; Last Coding Exon = N; UTR = N; Out-of-Frame = Y; Creates a PTC when Skipped = N; Codes for the Only Functional Domain = N; Codes for the Only Repeat Domain = N; Contains a LP/P In-Frame Deletion = N; ≥ 10% of CDS and Codes for Multiple Domains/Repeats = N	Indispensable
NM_001329943	KIAA0586	2	0.215	0.3	0.3	0.715	0.99	0.45	0.415	0.18	0.29	0.33	0.19	0.31	0.23	0.75	0.85	0.11	2.339	First Coding Exon = N; Last Coding Exon = N; UTR = N; Out-of-Frame = Y; Creates a PTC when Skipped = N; Codes for the Only Functional Domain = N; Codes for the Only Repeat Domain = N; Contains a LP/P In-Frame Deletion = N; ≥ 10% of CDS and Codes for Multiple Domains/Repeats = N	Indispensable
NM_001329943	KIAA0586	3	0.215	0.3	0.3	0.715	0.99	0.45	0.415	0.18	0.29	0.33	0.19	0.31	0.23	0.75	0.85	0.11	2.339	First Coding Exon = N; Last Coding Exon = N; UTR = N; Out-of-Frame = Y; Creates a PTC when Skipped = N; Codes for the Only Functional Domain = N; Codes for the Only Repeat Domain = N; Contains a LP/P In-Frame Deletion = N; ≥ 10% of CDS and Codes for Multiple Domains/Repeats = N	Indispensable
NM_001329943	KIAA0586	4	0.215	0.3	0.3	0.715	0.99	0.45	0.415	0.18	0.29	0.33	0.19	0.31	0.23	0.75	0.85	0.11	2.339	First Coding Exon = N; Last Coding Exon = N; UTR = N; Out-of-Frame = Y; Creates a PTC when Skipped = N; Codes for the Only Functional Domain = N; Codes for the Only Repeat Domain = N; Contains a LP/P In-Frame Deletion = N; ≥ 10% of CDS and Codes for Multiple Domains/Repeats = N	Indispensable
NM_001329943	KIAA0586	5	0.215	0.3	0.3	0.715	0.99	0.45	0.415	0.18	0.29	0.33	0.19	0.31	0.23	0.75	0.85	0.11	2.339	First Coding Exon = N; Last Coding Exon = N; UTR = N; Out-of-Frame = Y; Creates a PTC when Skipped = N; Codes for the Only Functional Domain = N; Codes for the Only Repeat Domain = N; Contains a LP/P In-Frame Deletion = N; ≥ 10% of CDS and Codes for Multiple Domains/Repeats = N	Indispensable
NM_001329943	KIAA0586	7	0.215	0.3	0.3	0.715	0.99	0.45	0.415	0.18	0.29	0.33	0.19	0.31	0.23	0.75	0.85	0.11	2.339	First Coding Exon = N; Last Coding Exon = N; UTR = N; Out-of-Frame = Y; Creates a PTC when Skipped = N; Codes for the Only Functional Domain = N; Codes for the Only Repeat Domain = N; Contains a LP/P In-Frame Deletion = N; ≥ 10% of CDS and Codes for Multiple Domains/Repeats = N	Indispensable
NM_001329943	KIAA0586	9	0.215	0.3	0.3	0.715	0.99	0.45	0.415	0.18	0.29	0.33	0.19	0.31	0.23	0.75	0.85	0.11	2.339	First Coding Exon = N; Last Coding Exon = N; UTR = N; Out-of-Frame = Y; Creates a PTC when Skipped = N; Codes for the Only Functional Domain = N; Codes for the Only Repeat Domain = N; Contains a LP/P In-Frame Deletion = N; ≥ 10% of CDS and Codes for Multiple Domains/Repeats = N	Indispensable
NM_001329943	KIAA0586	10	0.215	0.3	0.3	0.715	0.99	0.45	0.415	0.18	0.29	0.33	0.19	0.31	0.23	0.75	0.85	0.11	2.339	First Coding Exon = N; Last Coding Exon = N; UTR = N; Out-of-Frame = Y; Creates a PTC when Skipped = N; Codes for the Only Functional Domain = N; Codes for the Only Repeat Domain = N; Contains a LP/P In-Frame Deletion = N; ≥ 10% of CDS and Codes for Multiple Domains/Repeats = N	Indispensable
NM_001329943	KIAA0586	11	0.215	0.3	0.3	0.715	0.99	0.45	0.415	0.18	0.29	0.33	0.19	0.31	0.23	0.75	0.85	0.11	2.339	First Coding Exon = N; Last Coding Exon = N; UTR = N; Out-of-Frame = Y; Creates a PTC when Skipped = N; Codes for the Only Functional Domain = N; Codes for the Only Repeat Domain = N; Contains a LP/P In-Frame Deletion = N; ≥ 10% of CDS and Codes for Multiple Domains/Repeats = N	Indispensable
NM_001329943	KIAA0586	12	0.215	0.3	0.3	0.715	0.99	0.45	0.415	0.18	0.29	0.33	0.19	0.31	0.23	0.75	0.85	0.11	2.339	First Coding Exon = N; Last Coding Exon = N; UTR = N; Out-of-Frame = Y; Creates a PTC when Skipped = N; Codes for the Only Functional Domain = N; Codes for the Only Repeat Domain = N; Contains a LP/P In-Frame Deletion = N; ≥ 10% of CDS and Codes for Multiple Domains/Repeats = N	Indispensable
NM_001329943	KIAA0586	14	0.215	0.3	0.3	0.715	0.99	0.45	0.415	0.18	0.29	0.33	0.19	0.31	0.23	0.75	0.85	0.11	2.339	First Coding Exon = N; Last Coding Exon = N; UTR = N; Out-of-Frame = Y; Creates a PTC when Skipped = N; Codes for the Only Functional Domain = N; Codes for the Only Repeat Domain = N; Contains a LP/P In-Frame Deletion = N; ≥ 10% of CDS and Codes for Multiple Domains/Repeats = N	Indispensable
NM_001329943	KIAA0586	16	0.215	0.3	0.3	0.715	0.99	0.45	0.415	0.18	0.29	0.33	0.19	0.31	0.23	0.75	0.85	0.11	2.339	First Coding Exon = N; Last Coding Exon = N; UTR = N; Out-of-Frame = Y; Creates a PTC when Skipped = N; Codes for the Only Functional Domain = N; Codes for the Only Repeat Domain = N; Contains a LP/P In-Frame Deletion = N; ≥ 10% of CDS and Codes for Multiple Domains/Repeats = N	Indispensable
NM_001329943	KIAA0586	19	0.215	0.3	0.3	0.715	0.99	0.45	0.415	0.18	0.29	0.33	0.19	0.31	0.23	0.75	0.85	0.11	2.339	First Coding Exon = N; Last Coding Exon = N; UTR = N; Out-of-Frame = Y; Creates a PTC when Skipped = N; Codes for the Only Functional Domain = N; Codes for the Only Repeat Domain = N; Contains a LP/P In-Frame Deletion = N; ≥ 10% of CDS and Codes for Multiple Domains/Repeats = N	Indispensable
NM_001329943	KIAA0586	20	0.215	0.3	0.3	0.715	0.99	0.45	0.415	0.18	0.29	0.33	0.19	0.31	0.23	0.75	0.85	0.11	2.339	First Coding Exon = N; Last Coding Exon = N; UTR = N; Out-of-Frame = Y; Creates a PTC when Skipped = N; Codes for the Only Functional Domain = N; Codes for the Only Repeat Domain = N; Contains a LP/P In-Frame Deletion = N; ≥ 10% of CDS and Codes for Multiple Domains/Repeats = N	Indispensable
NM_001329943	KIAA0586	21	0.215	0.3	0.3	0.715	0.99	0.45	0.415	0.18	0.29	0.33	0.19	0.31	0.23	0.75	0.85	0.11	2.339	First Coding Exon = N; Last Coding Exon = N; UTR = N; Out-of-Frame = Y; Creates a PTC when Skipped = N; Codes for the Only Functional Domain = N; Codes for the Only Repeat Domain = N; Contains a LP/P In-Frame Deletion = N; ≥ 10% of CDS and Codes for Multiple Domains/Repeats = N	Indispensable
NM_001329943	KIAA0586	22	0.215	0.3	0.3	0.715	0.99	0.45	0.415	0.18	0.29	0.33	0.19	0.31	0.23	0.75	0.85	0.11	2.339	First Coding Exon = N; Last Coding Exon = N; UTR = N; Out-of-Frame = Y; Creates a PTC when Skipped = N; Codes for the Only Functional Domain = N; Codes for the Only Repeat Domain = N; Contains a LP/P In-Frame Deletion = N; ≥ 10% of CDS and Codes for Multiple Domains/Repeats = N	Indispensable
NM_001329943	KIAA0586	23	0.215	0.3	0.3	0.715	0.99	0.45	0.415	0.18	0.29	0.33	0.19	0.31	0.23	0.75	0.85	0.11	2.339	First Coding Exon = N; Last Coding Exon = N; UTR = N; Out-of-Frame = Y; Creates a PTC when Skipped = N; Codes for the Only Functional Domain = N; Codes for the Only Repeat Domain = N; Contains a LP/P In-Frame Deletion = N; ≥ 10% of CDS and Codes for Multiple Domains/Repeats = N	Indispensable
NM_001329943	KIAA0586	24	0.215	0.3	0.3	0.715	0.99	0.45	0.415	0.18	0.29	0.33	0.19	0.31	0.23	0.75	0.85	0.11	2.339	First Coding Exon = N; Last Coding Exon = N; UTR = N; Out-of-Frame = Y; Creates a PTC when Skipped = N; Codes for the Only Functional Domain = N; Codes for the Only Repeat Domain = N; Contains a LP/P In-Frame Deletion = N; ≥ 10% of CDS and Codes for Multiple Domains/Repeats = N	Indispensable
NM_001329943	KIAA0586	25	0.215	0.3	0.3	0.715	0.99	0.45	0.415	0.18	0.29	0.33	0.19	0.31	0.23	0.75	0.85	0.11	2.339	First Coding Exon = N; Last Coding Exon = N; UTR = N; Out-of-Frame = Y; Creates a PTC when Skipped = N; Codes for the Only Functional Domain = N; Codes for the Only Repeat Domain = N; Contains a LP/P In-Frame Deletion = N; ≥ 10% of CDS and Codes for Multiple Domains/Repeats = N	Indispensable
NM_001329943	KIAA0586	27	0.215	0.3	0.3	0.715	0.99	0.45	0.415	0.18	0.29	0.33	0.19	0.31	0.23	0.75	0.85	0.11	2.339	First Coding Exon = N; Last Coding Exon = N; UTR = N; Out-of-Frame = Y; Creates a PTC when Skipped = N; Codes for the Only Functional Domain = N; Codes for the Only Repeat Domain = N; Contains a LP/P In-Frame Deletion = N; ≥ 10% of CDS and Codes for Multiple Domains/Repeats = N	Indispensable
NM_001329943	KIAA0586	28	0.215	0.3	0.3	0.715	0.99	0.45	0.415	0.18	0.29	0.33	0.19	0.31	0.23	0.75	0.85	0.11	2.339	First Coding Exon = N; Last Coding Exon = N; UTR = N; Out-of-Frame = Y; Creates a PTC when Skipped = N; Codes for the Only Functional Domain = N; Codes for the Only Repeat Domain = N; Contains a LP/P In-Frame Deletion = N; ≥ 10% of CDS and Codes for Multiple Domains/Repeats = N	Indispensable
NM_001329943	KIAA0586	29	0.215	0.3	0.3	0.715	0.99	0.45	0.415	0.18	0.29	0.33	0.19	0.31	0.23	0.75	0.85	0.11	2.339	First Coding Exon = N; Last Coding Exon = N; UTR = N; Out-of-Frame = Y; Creates a PTC when Skipped = N; Codes for the Only Functional Domain = N; Codes for the Only Repeat Domain = N; Contains a LP/P In-Frame Deletion = N; ≥ 10% of CDS and Codes for Multiple Domains/Repeats = N	Indispensable
NM_001329943	KIAA0586	31	0.215	0.3	0.3	0.715	0.99	0.45	0.415	0.18	0.29	0.33	0.19	0.31	0.23	0.75	0.85	0.11	2.339	First Coding Exon = N; Last Coding Exon = Y; UTR = N; Out-of-Frame = Y; Creates a PTC when Skipped = N; Codes for the Only Functional Domain = N; Codes for the Only Repeat Domain = N; Contains a LP/P In-Frame Deletion = N; ≥ 10% of CDS and Codes for Multiple Domains/Repeats = N	Indispensable
NM_014804	KIAA0753	1	2.725	3.75	4.61	5.62	5.47	5.43	5.175	3.53	3.725	5.71	3.6	1.94	2.125	5.285	6.86	1.39	11.3164	First Coding Exon = N; Last Coding Exon = N; UTR = Y; Out-of-Frame = N; Creates a PTC when Skipped = N; Codes for the Only Functional Domain = N; Codes for the Only Repeat Domain = N; Contains a LP/P In-Frame Deletion = N; ≥ 10% of CDS and Codes for Multiple Domains/Repeats = N	Indispensable
NM_014804	KIAA0753	2	2.725	3.75	4.61	5.62	5.47	5.43	5.175	3.53	3.725	5.71	3.6	1.94	2.125	5.285	6.86	1.39	11.3164	First Coding Exon = Y; Last Coding Exon = N; UTR = N; Out-of-Frame = N; Creates a PTC when Skipped = N; Codes for the Only Functional Domain = N; Codes for the Only Repeat Domain = N; Contains a LP/P In-Frame Deletion = N; ≥ 10% of CDS and Codes for Multiple Domains/Repeats = N	Indispensable
NM_014804	KIAA0753	3	2.725	3.75	4.61	5.62	5.47	5.43	5.175	3.53	3.725	5.71	3.6	1.94	2.125	5.285	6.86	1.39	11.3164	First Coding Exon = N; Last Coding Exon = N; UTR = N; Out-of-Frame = Y; Creates a PTC when Skipped = N; Codes for the Only Functional Domain = N; Codes for the Only Repeat Domain = N; Contains a LP/P In-Frame Deletion = N; ≥ 10% of CDS and Codes for Multiple Domains/Repeats = N	Indispensable
NM_014804	KIAA0753	4	2.725	3.75	4.61	5.62	5.47	5.43	5.175	3.53	3.725	5.71	3.6	1.94	2.125	5.285	6.86	1.39	11.3164	First Coding Exon = N; Last Coding Exon = N; UTR = N; Out-of-Frame = Y; Creates a PTC when Skipped = N; Codes for the Only Functional Domain = N; Codes for the Only Repeat Domain = N; Contains a LP/P In-Frame Deletion = N; ≥ 10% of CDS and Codes for Multiple Domains/Repeats = N	Indispensable
NM_014804	KIAA0753	7	2.725	3.75	4.61	5.62	5.47	5.43	5.175	3.53	3.725	5.71	3.6	1.94	2.125	5.285	6.86	1.39	11.3164	First Coding Exon = N; Last Coding Exon = N; UTR = N; Out-of-Frame = Y; Creates a PTC when Skipped = N; Codes for the Only Functional Domain = N; Codes for the Only Repeat Domain = N; Contains a LP/P In-Frame Deletion = N; ≥ 10% of CDS and Codes for Multiple Domains/Repeats = N	Indispensable
NM_014804	KIAA0753	8	2.725	3.75	4.61	5.62	5.47	5.43	5.175	3.53	3.725	5.71	3.6	1.94	2.125	5.285	6.86	1.39	11.3164	First Coding Exon = N; Last Coding Exon = N; UTR = N; Out-of-Frame = Y; Creates a PTC when Skipped = N; Codes for the Only Functional Domain = N; Codes for the Only Repeat Domain = N; Contains a LP/P In-Frame Deletion = N; ≥ 10% of CDS and Codes for Multiple Domains/Repeats = N	Indispensable
NM_014804	KIAA0753	9	2.725	3.75	4.61	5.62	5.47	5.43	5.175	3.53	3.725	5.71	3.6	1.94	2.125	5.285	6.86	1.39	11.3164	First Coding Exon = N; Last Coding Exon = N; UTR = N; Out-of-Frame = Y; Creates a PTC when Skipped = N; Codes for the Only Functional Domain = N; Codes for the Only Repeat Domain = N; Contains a LP/P In-Frame Deletion = N; ≥ 10% of CDS and Codes for Multiple Domains/Repeats = N	Indispensable
NM_014804	KIAA0753	13	2.725	3.75	4.61	5.62	5.47	5.43	5.175	3.53	3.725	5.71	3.6	1.94	2.125	5.285	6.86	1.39	11.3164	First Coding Exon = N; Last Coding Exon = N; UTR = N; Out-of-Frame = Y; Creates a PTC when Skipped = N; Codes for the Only Functional Domain = N; Codes for the Only Repeat Domain = N; Contains a LP/P In-Frame Deletion = N; ≥ 10% of CDS and Codes for Multiple Domains/Repeats = N	Indispensable
NM_014804	KIAA0753	16	2.725	3.75	4.61	5.62	5.47	5.43	5.175	3.53	3.725	5.71	3.6	1.94	2.125	5.285	6.86	1.39	11.3164	First Coding Exon = N; Last Coding Exon = N; UTR = N; Out-of-Frame = Y; Creates a PTC when Skipped = N; Codes for the Only Functional Domain = N; Codes for the Only Repeat Domain = N; Contains a LP/P In-Frame Deletion = N; ≥ 10% of CDS and Codes for Multiple Domains/Repeats = N	Indispensable
NM_014804	KIAA0753	17	2.725	3.75	4.61	5.62	5.47	5.43	5.175	3.53	3.725	5.71	3.6	1.94	2.125	5.285	6.86	1.39	11.3164	First Coding Exon = N; Last Coding Exon = N; UTR = N; Out-of-Frame = Y; Creates a PTC when Skipped = N; Codes for the Only Functional Domain = N; Codes for the Only Repeat Domain = N; Contains a LP/P In-Frame Deletion = N; ≥ 10% of CDS and Codes for Multiple Domains/Repeats = N	Indispensable
NM_014804	KIAA0753	19	2.725	3.75	4.61	5.62	5.47	5.43	5.175	3.53	3.725	5.71	3.6	1.94	2.125	5.285	6.86	1.39	11.3164	First Coding Exon = N; Last Coding Exon = Y; UTR = N; Out-of-Frame = Y; Creates a PTC when Skipped = N; Codes for the Only Functional Domain = N; Codes for the Only Repeat Domain = N; Contains a LP/P In-Frame Deletion = N; ≥ 10% of CDS and Codes for Multiple Domains/Repeats = N	Indispensable
NM_001145678	KIAA0825	1	0.08	0.11	0.1	0.19	0.17	0.13	0.15	0.09	0.19	0.12	0.07	0.09	0.085	0.02	0.15	0.07	0.020809	First Coding Exon = N; Last Coding Exon = N; UTR = Y; Out-of-Frame = N; Creates a PTC when Skipped = N; Codes for the Only Functional Domain = N; Codes for the Only Repeat Domain = N; Contains a LP/P In-Frame Deletion = N; ≥ 10% of CDS and Codes for Multiple Domains/Repeats = N	Indispensable
NM_001145678	KIAA0825	2	0.08	0.11	0.1	0.19	0.17	0.13	0.15	0.09	0.19	0.12	0.07	0.09	0.085	0.02	0.15	0.07	0.020809	First Coding Exon = N; Last Coding Exon = N; UTR = Y; Out-of-Frame = Y; Creates a PTC when Skipped = N; Codes for the Only Functional Domain = N; Codes for the Only Repeat Domain = N; Contains a LP/P In-Frame Deletion = N; ≥ 10% of CDS and Codes for Multiple Domains/Repeats = N	Indispensable
NM_001145678	KIAA0825	3	0.08	0.11	0.1	0.19	0.17	0.13	0.15	0.09	0.19	0.12	0.07	0.09	0.085	0.02	0.15	0.07	0.020809	First Coding Exon = Y; Last Coding Exon = N; UTR = N; Out-of-Frame = Y; Creates a PTC when Skipped = N; Codes for the Only Functional Domain = N; Codes for the Only Repeat Domain = N; Contains a LP/P In-Frame Deletion = N; ≥ 10% of CDS and Codes for Multiple Domains/Repeats = N	Indispensable
NM_001145678	KIAA0825	4	0.08	0.11	0.1	0.19	0.17	0.13	0.15	0.09	0.19	0.12	0.07	0.09	0.085	0.02	0.15	0.07	0.020809	First Coding Exon = N; Last Coding Exon = N; UTR = N; Out-of-Frame = Y; Creates a PTC when Skipped = N; Codes for the Only Functional Domain = N; Codes for the Only Repeat Domain = N; Contains a LP/P In-Frame Deletion = N; ≥ 10% of CDS and Codes for Multiple Domains/Repeats = N	Indispensable
NM_001145678	KIAA0825	5	0.08	0.11	0.1	0.19	0.17	0.13	0.15	0.09	0.19	0.12	0.07	0.09	0.085	0.02	0.15	0.07	0.020809	First Coding Exon = N; Last Coding Exon = N; UTR = N; Out-of-Frame = Y; Creates a PTC when Skipped = N; Codes for the Only Functional Domain = N; Codes for the Only Repeat Domain = N; Contains a LP/P In-Frame Deletion = N; ≥ 10% of CDS and Codes for Multiple Domains/Repeats = N	Indispensable
NM_001145678	KIAA0825	7	0.08	0.11	0.1	0.19	0.17	0.13	0.15	0.09	0.19	0.12	0.07	0.09	0.085	0.02	0.15	0.07	0.020809	First Coding Exon = N; Last Coding Exon = N; UTR = N; Out-of-Frame = Y; Creates a PTC when Skipped = N; Codes for the Only Functional Domain = N; Codes for the Only Repeat Domain = N; Contains a LP/P In-Frame Deletion = N; ≥ 10% of CDS and Codes for Multiple Domains/Repeats = N	Indispensable
NM_001145678	KIAA0825	9	0.08	0.11	0.1	0.19	0.17	0.13	0.15	0.09	0.19	0.12	0.07	0.09	0.085	0.02	0.15	0.07	0.020809	First Coding Exon = N; Last Coding Exon = N; UTR = N; Out-of-Frame = Y; Creates a PTC when Skipped = N; Codes for the Only Functional Domain = N; Codes for the Only Repeat Domain = N; Contains a LP/P In-Frame Deletion = N; ≥ 10% of CDS and Codes for Multiple Domains/Repeats = N	Indispensable
NM_001145678	KIAA0825	10	0.08	0.11	0.1	0.19	0.17	0.13	0.15	0.09	0.19	0.12	0.07	0.09	0.085	0.02	0.15	0.07	0.020809	First Coding Exon = N; Last Coding Exon = N; UTR = N; Out-of-Frame = Y; Creates a PTC when Skipped = N; Codes for the Only Functional Domain = N; Codes for the Only Repeat Domain = N; Contains a LP/P In-Frame Deletion = N; ≥ 10% of CDS and Codes for Multiple Domains/Repeats = N	Indispensable
NM_001145678	KIAA0825	11	0.08	0.11	0.1	0.19	0.17	0.13	0.15	0.09	0.19	0.12	0.07	0.09	0.085	0.02	0.15	0.07	0.020809	First Coding Exon = N; Last Coding Exon = N; UTR = N; Out-of-Frame = Y; Creates a PTC when Skipped = N; Codes for the Only Functional Domain = N; Codes for the Only Repeat Domain = N; Contains a LP/P In-Frame Deletion = N; ≥ 10% of CDS and Codes for Multiple Domains/Repeats = N	Indispensable
NM_001145678	KIAA0825	14	0.08	0.11	0.1	0.19	0.17	0.13	0.15	0.09	0.19	0.12	0.07	0.09	0.085	0.02	0.15	0.07	0.020809	First Coding Exon = N; Last Coding Exon = N; UTR = N; Out-of-Frame = Y; Creates a PTC when Skipped = N; Codes for the Only Functional Domain = N; Codes for the Only Repeat Domain = N; Contains a LP/P In-Frame Deletion = N; ≥ 10% of CDS and Codes for Multiple Domains/Repeats = N	Indispensable
NM_001145678	KIAA0825	17	0.08	0.11	0.1	0.19	0.17	0.13	0.15	0.09	0.19	0.12	0.07	0.09	0.085	0.02	0.15	0.07	0.020809	First Coding Exon = N; Last Coding Exon = N; UTR = N; Out-of-Frame = Y; Creates a PTC when Skipped = N; Codes for the Only Functional Domain = N; Codes for the Only Repeat Domain = N; Contains a LP/P In-Frame Deletion = N; ≥ 10% of CDS and Codes for Multiple Domains/Repeats = N	Indispensable
NM_001145678	KIAA0825	18	0.08	0.11	0.1	0.19	0.17	0.13	0.15	0.09	0.19	0.12	0.07	0.09	0.085	0.02	0.15	0.07	0.020809	First Coding Exon = N; Last Coding Exon = N; UTR = N; Out-of-Frame = Y; Creates a PTC when Skipped = N; Codes for the Only Functional Domain = N; Codes for the Only Repeat Domain = N; Contains a LP/P In-Frame Deletion = N; ≥ 10% of CDS and Codes for Multiple Domains/Repeats = N	Indispensable
NM_001145678	KIAA0825	19	0.08	0.11	0.1	0.19	0.17	0.13	0.15	0.09	0.19	0.12	0.07	0.09	0.085	0.02	0.15	0.07	0.020809	First Coding Exon = N; Last Coding Exon = N; UTR = N; Out-of-Frame = Y; Creates a PTC when Skipped = N; Codes for the Only Functional Domain = N; Codes for the Only Repeat Domain = N; Contains a LP/P In-Frame Deletion = N; ≥ 10% of CDS and Codes for Multiple Domains/Repeats = N	Indispensable
NM_001145678	KIAA0825	20	0.08	0.11	0.1	0.19	0.17	0.13	0.15	0.09	0.19	0.12	0.07	0.09	0.085	0.02	0.15	0.07	0.020809	First Coding Exon = N; Last Coding Exon = N; UTR = N; Out-of-Frame = Y; Creates a PTC when Skipped = N; Codes for the Only Functional Domain = N; Codes for the Only Repeat Domain = N; Contains a LP/P In-Frame Deletion = N; ≥ 10% of CDS and Codes for Multiple Domains/Repeats = N	Indispensable
NM_001145678	KIAA0825	21	0.08	0.11	0.1	0.19	0.17	0.13	0.15	0.09	0.19	0.12	0.07	0.09	0.085	0.02	0.15	0.07	0.020809	First Coding Exon = N; Last Coding Exon = Y; UTR = N; Out-of-Frame = Y; Creates a PTC when Skipped = N; Codes for the Only Functional Domain = N; Codes for the Only Repeat Domain = N; Contains a LP/P In-Frame Deletion = N; ≥ 10% of CDS and Codes for Multiple Domains/Repeats = N	Indispensable
NM_019590	KIAA1217	1	0.135	0.14	0.14	0.2	0.4	0.29	0.05	0.205	0.21	0.115	0.09	0.14	0.295	0.375	0.24	0.91	5.92094	First Coding Exon = Y; Last Coding Exon = N; UTR = N; Out-of-Frame = Y; Creates a PTC when Skipped = N; Codes for the Only Functional Domain = N; Codes for the Only Repeat Domain = N; Contains a LP/P In-Frame Deletion = N; ≥ 10% of CDS and Codes for Multiple Domains/Repeats = N	Indispensable
NM_019590	KIAA1217	2	0.135	0.14	0.14	0.2	0.4	0.29	0.05	0.205	0.21	0.115	0.09	0.14	0.295	0.375	0.24	0.91	5.92094	First Coding Exon = N; Last Coding Exon = N; UTR = N; Out-of-Frame = Y; Creates a PTC when Skipped = N; Codes for the Only Functional Domain = N; Codes for the Only Repeat Domain = N; Contains a LP/P In-Frame Deletion = N; ≥ 10% of CDS and Codes for Multiple Domains/Repeats = N	Indispensable
NM_019590	KIAA1217	3	0.135	0.14	0.14	0.2	0.4	0.29	0.05	0.205	0.21	0.115	0.09	0.14	0.295	0.375	0.24	0.91	5.92094	First Coding Exon = N; Last Coding Exon = N; UTR = N; Out-of-Frame = Y; Creates a PTC when Skipped = N; Codes for the Only Functional Domain = N; Codes for the Only Repeat Domain = N; Contains a LP/P In-Frame Deletion = N; ≥ 10% of CDS and Codes for Multiple Domains/Repeats = N	Indispensable
NM_019590	KIAA1217	4	0.135	0.14	0.14	0.2	0.4	0.29	0.05	0.205	0.21	0.115	0.09	0.14	0.295	0.375	0.24	0.91	5.92094	First Coding Exon = N; Last Coding Exon = N; UTR = N; Out-of-Frame = Y; Creates a PTC when Skipped = N; Codes for the Only Functional Domain = N; Codes for the Only Repeat Domain = N; Contains a LP/P In-Frame Deletion = N; ≥ 10% of CDS and Codes for Multiple Domains/Repeats = N	Indispensable
NM_019590	KIAA1217	5	0.135	0.14	0.14	0.2	0.4	0.29	0.05	0.205	0.21	0.115	0.09	0.14	0.295	0.375	0.24	0.91	5.92094	First Coding Exon = N; Last Coding Exon = N; UTR = N; Out-of-Frame = Y; Creates a PTC when Skipped = N; Codes for the Only Functional Domain = N; Codes for the Only Repeat Domain = N; Contains a LP/P In-Frame Deletion = N; ≥ 10% of CDS and Codes for Multiple Domains/Repeats = N	Indispensable
NM_019590	KIAA1217	6	0.135	0.14	0.14	0.2	0.4	0.29	0.05	0.205	0.21	0.115	0.09	0.14	0.295	0.375	0.24	0.91	5.92094	First Coding Exon = N; Last Coding Exon = N; UTR = N; Out-of-Frame = Y; Creates a PTC when Skipped = N; Codes for the Only Functional Domain = N; Codes for the Only Repeat Domain = N; Contains a LP/P In-Frame Deletion = N; ≥ 10% of CDS and Codes for Multiple Domains/Repeats = N	Indispensable
