## Supplementary Tables 1-9 for "A scalable platform for exon-skipping antisense oligonucleotide therapy development for inborn genetic diseases" (part 44 of 79)

### Sheet: S5_Transcript_TPM (continued)
Table S5: MANE Select transcript expression levels (TPM) across GTEx tissues and retina
NM_019590	KIAA1217	8	0.135	0.14	0.14	0.2	0.4	0.29	0.05	0.205	0.21	0.115	0.09	0.14	0.295	0.375	0.24	0.91	5.92094	First Coding Exon = N; Last Coding Exon = N; UTR = N; Out-of-Frame = Y; Creates a PTC when Skipped = N; Codes for the Only Functional Domain = N; Codes for the Only Repeat Domain = N; Contains a LP/P In-Frame Deletion = N; ≥ 10% of CDS and Codes for Multiple Domains/Repeats = N	Indispensable
NM_019590	KIAA1217	9	0.135	0.14	0.14	0.2	0.4	0.29	0.05	0.205	0.21	0.115	0.09	0.14	0.295	0.375	0.24	0.91	5.92094	First Coding Exon = N; Last Coding Exon = N; UTR = N; Out-of-Frame = Y; Creates a PTC when Skipped = N; Codes for the Only Functional Domain = N; Codes for the Only Repeat Domain = N; Contains a LP/P In-Frame Deletion = N; ≥ 10% of CDS and Codes for Multiple Domains/Repeats = N	Indispensable
NM_019590	KIAA1217	10	0.135	0.14	0.14	0.2	0.4	0.29	0.05	0.205	0.21	0.115	0.09	0.14	0.295	0.375	0.24	0.91	5.92094	First Coding Exon = N; Last Coding Exon = N; UTR = N; Out-of-Frame = Y; Creates a PTC when Skipped = N; Codes for the Only Functional Domain = N; Codes for the Only Repeat Domain = N; Contains a LP/P In-Frame Deletion = N; ≥ 10% of CDS and Codes for Multiple Domains/Repeats = N	Indispensable
NM_019590	KIAA1217	11	0.135	0.14	0.14	0.2	0.4	0.29	0.05	0.205	0.21	0.115	0.09	0.14	0.295	0.375	0.24	0.91	5.92094	First Coding Exon = N; Last Coding Exon = N; UTR = N; Out-of-Frame = Y; Creates a PTC when Skipped = N; Codes for the Only Functional Domain = N; Codes for the Only Repeat Domain = N; Contains a LP/P In-Frame Deletion = N; ≥ 10% of CDS and Codes for Multiple Domains/Repeats = N	Indispensable
NM_019590	KIAA1217	12	0.135	0.14	0.14	0.2	0.4	0.29	0.05	0.205	0.21	0.115	0.09	0.14	0.295	0.375	0.24	0.91	5.92094	First Coding Exon = N; Last Coding Exon = N; UTR = N; Out-of-Frame = Y; Creates a PTC when Skipped = N; Codes for the Only Functional Domain = N; Codes for the Only Repeat Domain = N; Contains a LP/P In-Frame Deletion = N; ≥ 10% of CDS and Codes for Multiple Domains/Repeats = N	Indispensable
NM_019590	KIAA1217	13	0.135	0.14	0.14	0.2	0.4	0.29	0.05	0.205	0.21	0.115	0.09	0.14	0.295	0.375	0.24	0.91	5.92094	First Coding Exon = N; Last Coding Exon = N; UTR = N; Out-of-Frame = Y; Creates a PTC when Skipped = N; Codes for the Only Functional Domain = N; Codes for the Only Repeat Domain = N; Contains a LP/P In-Frame Deletion = N; ≥ 10% of CDS and Codes for Multiple Domains/Repeats = N	Indispensable
NM_019590	KIAA1217	14	0.135	0.14	0.14	0.2	0.4	0.29	0.05	0.205	0.21	0.115	0.09	0.14	0.295	0.375	0.24	0.91	5.92094	First Coding Exon = N; Last Coding Exon = N; UTR = N; Out-of-Frame = Y; Creates a PTC when Skipped = N; Codes for the Only Functional Domain = N; Codes for the Only Repeat Domain = N; Contains a LP/P In-Frame Deletion = N; ≥ 10% of CDS and Codes for Multiple Domains/Repeats = N	Indispensable
NM_019590	KIAA1217	15	0.135	0.14	0.14	0.2	0.4	0.29	0.05	0.205	0.21	0.115	0.09	0.14	0.295	0.375	0.24	0.91	5.92094	First Coding Exon = N; Last Coding Exon = N; UTR = N; Out-of-Frame = Y; Creates a PTC when Skipped = N; Codes for the Only Functional Domain = N; Codes for the Only Repeat Domain = N; Contains a LP/P In-Frame Deletion = N; ≥ 10% of CDS and Codes for Multiple Domains/Repeats = N	Indispensable
NM_019590	KIAA1217	21	0.135	0.14	0.14	0.2	0.4	0.29	0.05	0.205	0.21	0.115	0.09	0.14	0.295	0.375	0.24	0.91	5.92094	First Coding Exon = N; Last Coding Exon = Y; UTR = N; Out-of-Frame = Y; Creates a PTC when Skipped = N; Codes for the Only Functional Domain = N; Codes for the Only Repeat Domain = N; Contains a LP/P In-Frame Deletion = N; ≥ 10% of CDS and Codes for Multiple Domains/Repeats = N	Indispensable
NM_001164665	KIAA1549	1	0.25	0.36	0.24	0.09	0.23	0.6	0.57	0.29	0.47	0.3	0.21	0.2	0.25	0.1	0.6	0.09	4.10408	First Coding Exon = Y; Last Coding Exon = N; UTR = N; Out-of-Frame = Y; Creates a PTC when Skipped = N; Codes for the Only Functional Domain = N; Codes for the Only Repeat Domain = N; Contains a LP/P In-Frame Deletion = N; ≥ 10% of CDS and Codes for Multiple Domains/Repeats = N	Indispensable
NM_001164665	KIAA1549	3	0.25	0.36	0.24	0.09	0.23	0.6	0.57	0.29	0.47	0.3	0.21	0.2	0.25	0.1	0.6	0.09	4.10408	First Coding Exon = N; Last Coding Exon = N; UTR = N; Out-of-Frame = Y; Creates a PTC when Skipped = N; Codes for the Only Functional Domain = N; Codes for the Only Repeat Domain = N; Contains a LP/P In-Frame Deletion = N; ≥ 10% of CDS and Codes for Multiple Domains/Repeats = N	Indispensable
NM_001164665	KIAA1549	4	0.25	0.36	0.24	0.09	0.23	0.6	0.57	0.29	0.47	0.3	0.21	0.2	0.25	0.1	0.6	0.09	4.10408	First Coding Exon = N; Last Coding Exon = N; UTR = N; Out-of-Frame = Y; Creates a PTC when Skipped = N; Codes for the Only Functional Domain = N; Codes for the Only Repeat Domain = N; Contains a LP/P In-Frame Deletion = N; ≥ 10% of CDS and Codes for Multiple Domains/Repeats = N	Indispensable
NM_001164665	KIAA1549	5	0.25	0.36	0.24	0.09	0.23	0.6	0.57	0.29	0.47	0.3	0.21	0.2	0.25	0.1	0.6	0.09	4.10408	First Coding Exon = N; Last Coding Exon = N; UTR = N; Out-of-Frame = Y; Creates a PTC when Skipped = N; Codes for the Only Functional Domain = N; Codes for the Only Repeat Domain = N; Contains a LP/P In-Frame Deletion = N; ≥ 10% of CDS and Codes for Multiple Domains/Repeats = N	Indispensable
NM_001164665	KIAA1549	6	0.25	0.36	0.24	0.09	0.23	0.6	0.57	0.29	0.47	0.3	0.21	0.2	0.25	0.1	0.6	0.09	4.10408	First Coding Exon = N; Last Coding Exon = N; UTR = N; Out-of-Frame = Y; Creates a PTC when Skipped = N; Codes for the Only Functional Domain = N; Codes for the Only Repeat Domain = N; Contains a LP/P In-Frame Deletion = N; ≥ 10% of CDS and Codes for Multiple Domains/Repeats = N	Indispensable
NM_001164665	KIAA1549	8	0.25	0.36	0.24	0.09	0.23	0.6	0.57	0.29	0.47	0.3	0.21	0.2	0.25	0.1	0.6	0.09	4.10408	First Coding Exon = N; Last Coding Exon = N; UTR = N; Out-of-Frame = Y; Creates a PTC when Skipped = N; Codes for the Only Functional Domain = N; Codes for the Only Repeat Domain = N; Contains a LP/P In-Frame Deletion = N; ≥ 10% of CDS and Codes for Multiple Domains/Repeats = N	Indispensable
NM_001164665	KIAA1549	9	0.25	0.36	0.24	0.09	0.23	0.6	0.57	0.29	0.47	0.3	0.21	0.2	0.25	0.1	0.6	0.09	4.10408	First Coding Exon = N; Last Coding Exon = N; UTR = N; Out-of-Frame = Y; Creates a PTC when Skipped = N; Codes for the Only Functional Domain = N; Codes for the Only Repeat Domain = N; Contains a LP/P In-Frame Deletion = N; ≥ 10% of CDS and Codes for Multiple Domains/Repeats = N	Indispensable
NM_001164665	KIAA1549	10	0.25	0.36	0.24	0.09	0.23	0.6	0.57	0.29	0.47	0.3	0.21	0.2	0.25	0.1	0.6	0.09	4.10408	First Coding Exon = N; Last Coding Exon = N; UTR = N; Out-of-Frame = Y; Creates a PTC when Skipped = N; Codes for the Only Functional Domain = N; Codes for the Only Repeat Domain = N; Contains a LP/P In-Frame Deletion = N; ≥ 10% of CDS and Codes for Multiple Domains/Repeats = N	Indispensable
NM_001164665	KIAA1549	11	0.25	0.36	0.24	0.09	0.23	0.6	0.57	0.29	0.47	0.3	0.21	0.2	0.25	0.1	0.6	0.09	4.10408	First Coding Exon = N; Last Coding Exon = N; UTR = N; Out-of-Frame = Y; Creates a PTC when Skipped = N; Codes for the Only Functional Domain = N; Codes for the Only Repeat Domain = N; Contains a LP/P In-Frame Deletion = N; ≥ 10% of CDS and Codes for Multiple Domains/Repeats = N	Indispensable
NM_001164665	KIAA1549	12	0.25	0.36	0.24	0.09	0.23	0.6	0.57	0.29	0.47	0.3	0.21	0.2	0.25	0.1	0.6	0.09	4.10408	First Coding Exon = N; Last Coding Exon = N; UTR = N; Out-of-Frame = Y; Creates a PTC when Skipped = N; Codes for the Only Functional Domain = N; Codes for the Only Repeat Domain = N; Contains a LP/P In-Frame Deletion = N; ≥ 10% of CDS and Codes for Multiple Domains/Repeats = N	Indispensable
NM_001164665	KIAA1549	13	0.25	0.36	0.24	0.09	0.23	0.6	0.57	0.29	0.47	0.3	0.21	0.2	0.25	0.1	0.6	0.09	4.10408	First Coding Exon = N; Last Coding Exon = N; UTR = N; Out-of-Frame = Y; Creates a PTC when Skipped = N; Codes for the Only Functional Domain = N; Codes for the Only Repeat Domain = N; Contains a LP/P In-Frame Deletion = N; ≥ 10% of CDS and Codes for Multiple Domains/Repeats = N	Indispensable
NM_001164665	KIAA1549	14	0.25	0.36	0.24	0.09	0.23	0.6	0.57	0.29	0.47	0.3	0.21	0.2	0.25	0.1	0.6	0.09	4.10408	First Coding Exon = N; Last Coding Exon = N; UTR = N; Out-of-Frame = Y; Creates a PTC when Skipped = N; Codes for the Only Functional Domain = N; Codes for the Only Repeat Domain = N; Contains a LP/P In-Frame Deletion = N; ≥ 10% of CDS and Codes for Multiple Domains/Repeats = N	Indispensable
NM_001164665	KIAA1549	15	0.25	0.36	0.24	0.09	0.23	0.6	0.57	0.29	0.47	0.3	0.21	0.2	0.25	0.1	0.6	0.09	4.10408	First Coding Exon = N; Last Coding Exon = N; UTR = N; Out-of-Frame = Y; Creates a PTC when Skipped = N; Codes for the Only Functional Domain = N; Codes for the Only Repeat Domain = N; Contains a LP/P In-Frame Deletion = N; ≥ 10% of CDS and Codes for Multiple Domains/Repeats = N	Indispensable
NM_001164665	KIAA1549	17	0.25	0.36	0.24	0.09	0.23	0.6	0.57	0.29	0.47	0.3	0.21	0.2	0.25	0.1	0.6	0.09	4.10408	First Coding Exon = N; Last Coding Exon = N; UTR = N; Out-of-Frame = Y; Creates a PTC when Skipped = N; Codes for the Only Functional Domain = N; Codes for the Only Repeat Domain = N; Contains a LP/P In-Frame Deletion = N; ≥ 10% of CDS and Codes for Multiple Domains/Repeats = N	Indispensable
NM_001164665	KIAA1549	18	0.25	0.36	0.24	0.09	0.23	0.6	0.57	0.29	0.47	0.3	0.21	0.2	0.25	0.1	0.6	0.09	4.10408	First Coding Exon = N; Last Coding Exon = N; UTR = N; Out-of-Frame = Y; Creates a PTC when Skipped = N; Codes for the Only Functional Domain = N; Codes for the Only Repeat Domain = N; Contains a LP/P In-Frame Deletion = N; ≥ 10% of CDS and Codes for Multiple Domains/Repeats = N	Indispensable
NM_001164665	KIAA1549	19	0.25	0.36	0.24	0.09	0.23	0.6	0.57	0.29	0.47	0.3	0.21	0.2	0.25	0.1	0.6	0.09	4.10408	First Coding Exon = N; Last Coding Exon = N; UTR = N; Out-of-Frame = Y; Creates a PTC when Skipped = N; Codes for the Only Functional Domain = N; Codes for the Only Repeat Domain = N; Contains a LP/P In-Frame Deletion = N; ≥ 10% of CDS and Codes for Multiple Domains/Repeats = N	Indispensable
NM_001164665	KIAA1549	20	0.25	0.36	0.24	0.09	0.23	0.6	0.57	0.29	0.47	0.3	0.21	0.2	0.25	0.1	0.6	0.09	4.10408	First Coding Exon = N; Last Coding Exon = Y; UTR = N; Out-of-Frame = N; Creates a PTC when Skipped = N; Codes for the Only Functional Domain = N; Codes for the Only Repeat Domain = N; Contains a LP/P In-Frame Deletion = N; ≥ 10% of CDS and Codes for Multiple Domains/Repeats = N	Indispensable
NM_152440	KICS2	1	0.39	0.415	0.56	0.58	0.59	0.48	0.59	0.475	0.62	0.62	0.5	0.93	0.68	2.25	1.25	0.54	1.14768	First Coding Exon = Y; Last Coding Exon = N; UTR = N; Out-of-Frame = Y; Creates a PTC when Skipped = N; Codes for the Only Functional Domain = N; Codes for the Only Repeat Domain = N; Contains a LP/P In-Frame Deletion = N; ≥ 10% of CDS and Codes for Multiple Domains/Repeats = N	Indispensable
NM_152440	KICS2	2	0.39	0.415	0.56	0.58	0.59	0.48	0.59	0.475	0.62	0.62	0.5	0.93	0.68	2.25	1.25	0.54	1.14768	First Coding Exon = N; Last Coding Exon = N; UTR = N; Out-of-Frame = Y; Creates a PTC when Skipped = N; Codes for the Only Functional Domain = N; Codes for the Only Repeat Domain = N; Contains a LP/P In-Frame Deletion = N; ≥ 10% of CDS and Codes for Multiple Domains/Repeats = N	Indispensable
NM_152440	KICS2	3	0.39	0.415	0.56	0.58	0.59	0.48	0.59	0.475	0.62	0.62	0.5	0.93	0.68	2.25	1.25	0.54	1.14768	First Coding Exon = N; Last Coding Exon = Y; UTR = N; Out-of-Frame = N; Creates a PTC when Skipped = N; Codes for the Only Functional Domain = N; Codes for the Only Repeat Domain = N; Contains a LP/P In-Frame Deletion = N; ≥ 10% of CDS and Codes for Multiple Domains/Repeats = N	Indispensable
NM_020738	KIDINS220	13	1.345	1.37	2	0.835	1.4	1.44	1.415	1.065	1.065	1.495	1.27	2.12	1.24	0.53	2.11	0.06	5.33125	First Coding Exon = N; Last Coding Exon = N; UTR = N; Out-of-Frame = N; Creates a PTC when Skipped = N; Codes for the Only Functional Domain = Y; Codes for the Only Repeat Domain = N; Contains a LP/P In-Frame Deletion = N; ≥ 10% of CDS and Codes for Multiple Domains/Repeats = N	Indispensable
NM_020738	KIDINS220	14	1.345	1.37	2	0.835	1.4	1.44	1.415	1.065	1.065	1.495	1.27	2.12	1.24	0.53	2.11	0.06	5.33125	First Coding Exon = N; Last Coding Exon = N; UTR = N; Out-of-Frame = N; Creates a PTC when Skipped = N; Codes for the Only Functional Domain = Y; Codes for the Only Repeat Domain = N; Contains a LP/P In-Frame Deletion = N; ≥ 10% of CDS and Codes for Multiple Domains/Repeats = N	Indispensable
NM_020738	KIDINS220	15	1.345	1.37	2	0.835	1.4	1.44	1.415	1.065	1.065	1.495	1.27	2.12	1.24	0.53	2.11	0.06	5.33125	First Coding Exon = N; Last Coding Exon = N; UTR = N; Out-of-Frame = Y; Creates a PTC when Skipped = N; Codes for the Only Functional Domain = Y; Codes for the Only Repeat Domain = N; Contains a LP/P In-Frame Deletion = N; ≥ 10% of CDS and Codes for Multiple Domains/Repeats = N	Indispensable
NM_020738	KIDINS220	16	1.345	1.37	2	0.835	1.4	1.44	1.415	1.065	1.065	1.495	1.27	2.12	1.24	0.53	2.11	0.06	5.33125	First Coding Exon = N; Last Coding Exon = N; UTR = N; Out-of-Frame = Y; Creates a PTC when Skipped = N; Codes for the Only Functional Domain = Y; Codes for the Only Repeat Domain = N; Contains a LP/P In-Frame Deletion = N; ≥ 10% of CDS and Codes for Multiple Domains/Repeats = N	Indispensable
NM_020738	KIDINS220	17	1.345	1.37	2	0.835	1.4	1.44	1.415	1.065	1.065	1.495	1.27	2.12	1.24	0.53	2.11	0.06	5.33125	First Coding Exon = N; Last Coding Exon = N; UTR = N; Out-of-Frame = Y; Creates a PTC when Skipped = N; Codes for the Only Functional Domain = Y; Codes for the Only Repeat Domain = N; Contains a LP/P In-Frame Deletion = Y; ≥ 10% of CDS and Codes for Multiple Domains/Repeats = N	Indispensable
NM_020738	KIDINS220	18	1.345	1.37	2	0.835	1.4	1.44	1.415	1.065	1.065	1.495	1.27	2.12	1.24	0.53	2.11	0.06	5.33125	First Coding Exon = N; Last Coding Exon = N; UTR = N; Out-of-Frame = N; Creates a PTC when Skipped = N; Codes for the Only Functional Domain = Y; Codes for the Only Repeat Domain = N; Contains a LP/P In-Frame Deletion = N; ≥ 10% of CDS and Codes for Multiple Domains/Repeats = N	Indispensable
NM_020738	KIDINS220	19	1.345	1.37	2	0.835	1.4	1.44	1.415	1.065	1.065	1.495	1.27	2.12	1.24	0.53	2.11	0.06	5.33125	First Coding Exon = N; Last Coding Exon = N; UTR = N; Out-of-Frame = Y; Creates a PTC when Skipped = N; Codes for the Only Functional Domain = Y; Codes for the Only Repeat Domain = N; Contains a LP/P In-Frame Deletion = N; ≥ 10% of CDS and Codes for Multiple Domains/Repeats = N	Indispensable
NM_020738	KIDINS220	20	1.345	1.37	2	0.835	1.4	1.44	1.415	1.065	1.065	1.495	1.27	2.12	1.24	0.53	2.11	0.06	5.33125	First Coding Exon = N; Last Coding Exon = N; UTR = N; Out-of-Frame = Y; Creates a PTC when Skipped = N; Codes for the Only Functional Domain = Y; Codes for the Only Repeat Domain = N; Contains a LP/P In-Frame Deletion = N; ≥ 10% of CDS and Codes for Multiple Domains/Repeats = N	Indispensable
NM_020738	KIDINS220	21	1.345	1.37	2	0.835	1.4	1.44	1.415	1.065	1.065	1.495	1.27	2.12	1.24	0.53	2.11	0.06	5.33125	First Coding Exon = N; Last Coding Exon = N; UTR = N; Out-of-Frame = Y; Creates a PTC when Skipped = N; Codes for the Only Functional Domain = Y; Codes for the Only Repeat Domain = N; Contains a LP/P In-Frame Deletion = N; ≥ 10% of CDS and Codes for Multiple Domains/Repeats = N	Indispensable
NM_020738	KIDINS220	22	1.345	1.37	2	0.835	1.4	1.44	1.415	1.065	1.065	1.495	1.27	2.12	1.24	0.53	2.11	0.06	5.33125	First Coding Exon = N; Last Coding Exon = N; UTR = N; Out-of-Frame = Y; Creates a PTC when Skipped = N; Codes for the Only Functional Domain = Y; Codes for the Only Repeat Domain = N; Contains a LP/P In-Frame Deletion = N; ≥ 10% of CDS and Codes for Multiple Domains/Repeats = N	Indispensable
NM_020738	KIDINS220	1	1.345	1.37	2	0.835	1.4	1.44	1.415	1.065	1.065	1.495	1.27	2.12	1.24	0.53	2.11	0.06	5.33125	First Coding Exon = N; Last Coding Exon = N; UTR = Y; Out-of-Frame = Y; Creates a PTC when Skipped = N; Codes for the Only Functional Domain = N; Codes for the Only Repeat Domain = N; Contains a LP/P In-Frame Deletion = N; ≥ 10% of CDS and Codes for Multiple Domains/Repeats = N	Indispensable
NM_020738	KIDINS220	2	1.345	1.37	2	0.835	1.4	1.44	1.415	1.065	1.065	1.495	1.27	2.12	1.24	0.53	2.11	0.06	5.33125	First Coding Exon = Y; Last Coding Exon = N; UTR = N; Out-of-Frame = N; Creates a PTC when Skipped = N; Codes for the Only Functional Domain = N; Codes for the Only Repeat Domain = N; Contains a LP/P In-Frame Deletion = N; ≥ 10% of CDS and Codes for Multiple Domains/Repeats = N	Indispensable
NM_020738	KIDINS220	12	1.345	1.37	2	0.835	1.4	1.44	1.415	1.065	1.065	1.495	1.27	2.12	1.24	0.53	2.11	0.06	5.33125	First Coding Exon = N; Last Coding Exon = N; UTR = N; Out-of-Frame = Y; Creates a PTC when Skipped = N; Codes for the Only Functional Domain = N; Codes for the Only Repeat Domain = N; Contains a LP/P In-Frame Deletion = N; ≥ 10% of CDS and Codes for Multiple Domains/Repeats = N	Indispensable
NM_020738	KIDINS220	23	1.345	1.37	2	0.835	1.4	1.44	1.415	1.065	1.065	1.495	1.27	2.12	1.24	0.53	2.11	0.06	5.33125	First Coding Exon = N; Last Coding Exon = N; UTR = N; Out-of-Frame = Y; Creates a PTC when Skipped = N; Codes for the Only Functional Domain = N; Codes for the Only Repeat Domain = N; Contains a LP/P In-Frame Deletion = N; ≥ 10% of CDS and Codes for Multiple Domains/Repeats = N	Indispensable
NM_020738	KIDINS220	24	1.345	1.37	2	0.835	1.4	1.44	1.415	1.065	1.065	1.495	1.27	2.12	1.24	0.53	2.11	0.06	5.33125	First Coding Exon = N; Last Coding Exon = N; UTR = N; Out-of-Frame = Y; Creates a PTC when Skipped = N; Codes for the Only Functional Domain = N; Codes for the Only Repeat Domain = N; Contains a LP/P In-Frame Deletion = N; ≥ 10% of CDS and Codes for Multiple Domains/Repeats = N	Indispensable
NM_020738	KIDINS220	30	1.345	1.37	2	0.835	1.4	1.44	1.415	1.065	1.065	1.495	1.27	2.12	1.24	0.53	2.11	0.06	5.33125	First Coding Exon = N; Last Coding Exon = Y; UTR = N; Out-of-Frame = Y; Creates a PTC when Skipped = N; Codes for the Only Functional Domain = N; Codes for the Only Repeat Domain = N; Contains a LP/P In-Frame Deletion = N; ≥ 10% of CDS and Codes for Multiple Domains/Repeats = N	Indispensable
NM_004523	KIF11	1	0	0	0	0	0	0	0	0	0	0	0	0	0	16.97	6.33	0	0.257408	First Coding Exon = Y; Last Coding Exon = N; UTR = N; Out-of-Frame = Y; Creates a PTC when Skipped = N; Codes for the Only Functional Domain = Y; Codes for the Only Repeat Domain = N; Contains a LP/P In-Frame Deletion = N; ≥ 10% of CDS and Codes for Multiple Domains/Repeats = N	Indispensable
NM_004523	KIF11	2	0	0	0	0	0	0	0	0	0	0	0	0	0	16.97	6.33	0	0.257408	First Coding Exon = N; Last Coding Exon = N; UTR = N; Out-of-Frame = Y; Creates a PTC when Skipped = N; Codes for the Only Functional Domain = Y; Codes for the Only Repeat Domain = N; Contains a LP/P In-Frame Deletion = N; ≥ 10% of CDS and Codes for Multiple Domains/Repeats = N	Indispensable
NM_004523	KIF11	3	0	0	0	0	0	0	0	0	0	0	0	0	0	16.97	6.33	0	0.257408	First Coding Exon = N; Last Coding Exon = N; UTR = N; Out-of-Frame = Y; Creates a PTC when Skipped = N; Codes for the Only Functional Domain = Y; Codes for the Only Repeat Domain = N; Contains a LP/P In-Frame Deletion = N; ≥ 10% of CDS and Codes for Multiple Domains/Repeats = N	Indispensable
NM_004523	KIF11	4	0	0	0	0	0	0	0	0	0	0	0	0	0	16.97	6.33	0	0.257408	First Coding Exon = N; Last Coding Exon = N; UTR = N; Out-of-Frame = Y; Creates a PTC when Skipped = N; Codes for the Only Functional Domain = Y; Codes for the Only Repeat Domain = N; Contains a LP/P In-Frame Deletion = N; ≥ 10% of CDS and Codes for Multiple Domains/Repeats = N	Indispensable
NM_004523	KIF11	5	0	0	0	0	0	0	0	0	0	0	0	0	0	16.97	6.33	0	0.257408	First Coding Exon = N; Last Coding Exon = N; UTR = N; Out-of-Frame = N; Creates a PTC when Skipped = N; Codes for the Only Functional Domain = Y; Codes for the Only Repeat Domain = N; Contains a LP/P In-Frame Deletion = N; ≥ 10% of CDS and Codes for Multiple Domains/Repeats = N	Indispensable
NM_004523	KIF11	6	0	0	0	0	0	0	0	0	0	0	0	0	0	16.97	6.33	0	0.257408	First Coding Exon = N; Last Coding Exon = N; UTR = N; Out-of-Frame = Y; Creates a PTC when Skipped = N; Codes for the Only Functional Domain = Y; Codes for the Only Repeat Domain = N; Contains a LP/P In-Frame Deletion = N; ≥ 10% of CDS and Codes for Multiple Domains/Repeats = N	Indispensable
NM_004523	KIF11	7	0	0	0	0	0	0	0	0	0	0	0	0	0	16.97	6.33	0	0.257408	First Coding Exon = N; Last Coding Exon = N; UTR = N; Out-of-Frame = Y; Creates a PTC when Skipped = N; Codes for the Only Functional Domain = Y; Codes for the Only Repeat Domain = N; Contains a LP/P In-Frame Deletion = N; ≥ 10% of CDS and Codes for Multiple Domains/Repeats = N	Indispensable
NM_004523	KIF11	8	0	0	0	0	0	0	0	0	0	0	0	0	0	16.97	6.33	0	0.257408	First Coding Exon = N; Last Coding Exon = N; UTR = N; Out-of-Frame = N; Creates a PTC when Skipped = N; Codes for the Only Functional Domain = Y; Codes for the Only Repeat Domain = N; Contains a LP/P In-Frame Deletion = N; ≥ 10% of CDS and Codes for Multiple Domains/Repeats = N	Indispensable
NM_004523	KIF11	9	0	0	0	0	0	0	0	0	0	0	0	0	0	16.97	6.33	0	0.257408	First Coding Exon = N; Last Coding Exon = N; UTR = N; Out-of-Frame = N; Creates a PTC when Skipped = N; Codes for the Only Functional Domain = Y; Codes for the Only Repeat Domain = N; Contains a LP/P In-Frame Deletion = N; ≥ 10% of CDS and Codes for Multiple Domains/Repeats = N	Indispensable
NM_004523	KIF11	10	0	0	0	0	0	0	0	0	0	0	0	0	0	16.97	6.33	0	0.257408	First Coding Exon = N; Last Coding Exon = N; UTR = N; Out-of-Frame = Y; Creates a PTC when Skipped = N; Codes for the Only Functional Domain = N; Codes for the Only Repeat Domain = N; Contains a LP/P In-Frame Deletion = N; ≥ 10% of CDS and Codes for Multiple Domains/Repeats = N	Indispensable
NM_004523	KIF11	11	0	0	0	0	0	0	0	0	0	0	0	0	0	16.97	6.33	0	0.257408	First Coding Exon = N; Last Coding Exon = N; UTR = N; Out-of-Frame = Y; Creates a PTC when Skipped = N; Codes for the Only Functional Domain = N; Codes for the Only Repeat Domain = N; Contains a LP/P In-Frame Deletion = N; ≥ 10% of CDS and Codes for Multiple Domains/Repeats = N	Indispensable
NM_004523	KIF11	13	0	0	0	0	0	0	0	0	0	0	0	0	0	16.97	6.33	0	0.257408	First Coding Exon = N; Last Coding Exon = N; UTR = N; Out-of-Frame = Y; Creates a PTC when Skipped = N; Codes for the Only Functional Domain = N; Codes for the Only Repeat Domain = N; Contains a LP/P In-Frame Deletion = N; ≥ 10% of CDS and Codes for Multiple Domains/Repeats = N	Indispensable
NM_004523	KIF11	14	0	0	0	0	0	0	0	0	0	0	0	0	0	16.97	6.33	0	0.257408	First Coding Exon = N; Last Coding Exon = N; UTR = N; Out-of-Frame = Y; Creates a PTC when Skipped = N; Codes for the Only Functional Domain = N; Codes for the Only Repeat Domain = N; Contains a LP/P In-Frame Deletion = N; ≥ 10% of CDS and Codes for Multiple Domains/Repeats = N	Indispensable
NM_004523	KIF11	17	0	0	0	0	0	0	0	0	0	0	0	0	0	16.97	6.33	0	0.257408	First Coding Exon = N; Last Coding Exon = N; UTR = N; Out-of-Frame = Y; Creates a PTC when Skipped = N; Codes for the Only Functional Domain = N; Codes for the Only Repeat Domain = N; Contains a LP/P In-Frame Deletion = N; ≥ 10% of CDS and Codes for Multiple Domains/Repeats = N	Indispensable
NM_004523	KIF11	18	0	0	0	0	0	0	0	0	0	0	0	0	0	16.97	6.33	0	0.257408	First Coding Exon = N; Last Coding Exon = N; UTR = N; Out-of-Frame = Y; Creates a PTC when Skipped = N; Codes for the Only Functional Domain = N; Codes for the Only Repeat Domain = N; Contains a LP/P In-Frame Deletion = N; ≥ 10% of CDS and Codes for Multiple Domains/Repeats = N	Indispensable
NM_004523	KIF11	19	0	0	0	0	0	0	0	0	0	0	0	0	0	16.97	6.33	0	0.257408	First Coding Exon = N; Last Coding Exon = N; UTR = N; Out-of-Frame = Y; Creates a PTC when Skipped = N; Codes for the Only Functional Domain = N; Codes for the Only Repeat Domain = N; Contains a LP/P In-Frame Deletion = N; ≥ 10% of CDS and Codes for Multiple Domains/Repeats = N	Indispensable
NM_004523	KIF11	20	0	0	0	0	0	0	0	0	0	0	0	0	0	16.97	6.33	0	0.257408	First Coding Exon = N; Last Coding Exon = N; UTR = N; Out-of-Frame = Y; Creates a PTC when Skipped = N; Codes for the Only Functional Domain = N; Codes for the Only Repeat Domain = N; Contains a LP/P In-Frame Deletion = Y; ≥ 10% of CDS and Codes for Multiple Domains/Repeats = N	Indispensable
NM_004523	KIF11	22	0	0	0	0	0	0	0	0	0	0	0	0	0	16.97	6.33	0	0.257408	First Coding Exon = N; Last Coding Exon = Y; UTR = N; Out-of-Frame = N; Creates a PTC when Skipped = N; Codes for the Only Functional Domain = N; Codes for the Only Repeat Domain = N; Contains a LP/P In-Frame Deletion = N; ≥ 10% of CDS and Codes for Multiple Domains/Repeats = N	Indispensable
NM_001388308	KIF12	2	0	0	0	0.5	0.58	0	0	0	0	0	0	0	0	0	0	6.93	0.0167236	First Coding Exon = N; Last Coding Exon = N; UTR = N; Out-of-Frame = N; Creates a PTC when Skipped = N; Codes for the Only Functional Domain = Y; Codes for the Only Repeat Domain = N; Contains a LP/P In-Frame Deletion = N; ≥ 10% of CDS and Codes for Multiple Domains/Repeats = N	Indispensable
NM_001388308	KIF12	3	0	0	0	0.5	0.58	0	0	0	0	0	0	0	0	0	0	6.93	0.0167236	First Coding Exon = N; Last Coding Exon = N; UTR = N; Out-of-Frame = Y; Creates a PTC when Skipped = N; Codes for the Only Functional Domain = Y; Codes for the Only Repeat Domain = N; Contains a LP/P In-Frame Deletion = N; ≥ 10% of CDS and Codes for Multiple Domains/Repeats = N	Indispensable
NM_001388308	KIF12	4	0	0	0	0.5	0.58	0	0	0	0	0	0	0	0	0	0	6.93	0.0167236	First Coding Exon = N; Last Coding Exon = N; UTR = N; Out-of-Frame = Y; Creates a PTC when Skipped = N; Codes for the Only Functional Domain = Y; Codes for the Only Repeat Domain = N; Contains a LP/P In-Frame Deletion = N; ≥ 10% of CDS and Codes for Multiple Domains/Repeats = N	Indispensable
NM_001388308	KIF12	5	0	0	0	0.5	0.58	0	0	0	0	0	0	0	0	0	0	6.93	0.0167236	First Coding Exon = N; Last Coding Exon = N; UTR = N; Out-of-Frame = Y; Creates a PTC when Skipped = N; Codes for the Only Functional Domain = Y; Codes for the Only Repeat Domain = N; Contains a LP/P In-Frame Deletion = N; ≥ 10% of CDS and Codes for Multiple Domains/Repeats = N	Indispensable
NM_001388308	KIF12	6	0	0	0	0.5	0.58	0	0	0	0	0	0	0	0	0	0	6.93	0.0167236	First Coding Exon = N; Last Coding Exon = N; UTR = N; Out-of-Frame = N; Creates a PTC when Skipped = N; Codes for the Only Functional Domain = Y; Codes for the Only Repeat Domain = N; Contains a LP/P In-Frame Deletion = N; ≥ 10% of CDS and Codes for Multiple Domains/Repeats = N	Indispensable
NM_001388308	KIF12	7	0	0	0	0.5	0.58	0	0	0	0	0	0	0	0	0	0	6.93	0.0167236	First Coding Exon = N; Last Coding Exon = N; UTR = N; Out-of-Frame = Y; Creates a PTC when Skipped = N; Codes for the Only Functional Domain = Y; Codes for the Only Repeat Domain = N; Contains a LP/P In-Frame Deletion = N; ≥ 10% of CDS and Codes for Multiple Domains/Repeats = N	Indispensable
NM_001388308	KIF12	8	0	0	0	0.5	0.58	0	0	0	0	0	0	0	0	0	0	6.93	0.0167236	First Coding Exon = N; Last Coding Exon = N; UTR = N; Out-of-Frame = Y; Creates a PTC when Skipped = N; Codes for the Only Functional Domain = Y; Codes for the Only Repeat Domain = N; Contains a LP/P In-Frame Deletion = N; ≥ 10% of CDS and Codes for Multiple Domains/Repeats = N	Indispensable
NM_001388308	KIF12	9	0	0	0	0.5	0.58	0	0	0	0	0	0	0	0	0	0	6.93	0.0167236	First Coding Exon = N; Last Coding Exon = N; UTR = N; Out-of-Frame = Y; Creates a PTC when Skipped = N; Codes for the Only Functional Domain = Y; Codes for the Only Repeat Domain = N; Contains a LP/P In-Frame Deletion = N; ≥ 10% of CDS and Codes for Multiple Domains/Repeats = N	Indispensable
NM_001388308	KIF12	10	0	0	0	0.5	0.58	0	0	0	0	0	0	0	0	0	0	6.93	0.0167236	First Coding Exon = N; Last Coding Exon = N; UTR = N; Out-of-Frame = Y; Creates a PTC when Skipped = N; Codes for the Only Functional Domain = Y; Codes for the Only Repeat Domain = N; Contains a LP/P In-Frame Deletion = N; ≥ 10% of CDS and Codes for Multiple Domains/Repeats = N	Indispensable
NM_001388308	KIF12	11	0	0	0	0.5	0.58	0	0	0	0	0	0	0	0	0	0	6.93	0.0167236	First Coding Exon = N; Last Coding Exon = N; UTR = N; Out-of-Frame = N; Creates a PTC when Skipped = N; Codes for the Only Functional Domain = Y; Codes for the Only Repeat Domain = N; Contains a LP/P In-Frame Deletion = N; ≥ 10% of CDS and Codes for Multiple Domains/Repeats = N	Indispensable
NM_001388308	KIF12	1	0	0	0	0.5	0.58	0	0	0	0	0	0	0	0	0	0	6.93	0.0167236	First Coding Exon = Y; Last Coding Exon = N; UTR = N; Out-of-Frame = Y; Creates a PTC when Skipped = N; Codes for the Only Functional Domain = N; Codes for the Only Repeat Domain = N; Contains a LP/P In-Frame Deletion = N; ≥ 10% of CDS and Codes for Multiple Domains/Repeats = N	Indispensable
NM_001388308	KIF12	12	0	0	0	0.5	0.58	0	0	0	0	0	0	0	0	0	0	6.93	0.0167236	First Coding Exon = N; Last Coding Exon = N; UTR = N; Out-of-Frame = Y; Creates a PTC when Skipped = N; Codes for the Only Functional Domain = N; Codes for the Only Repeat Domain = N; Contains a LP/P In-Frame Deletion = N; ≥ 10% of CDS and Codes for Multiple Domains/Repeats = N	Indispensable
NM_001388308	KIF12	13	0	0	0	0.5	0.58	0	0	0	0	0	0	0	0	0	0	6.93	0.0167236	First Coding Exon = N; Last Coding Exon = N; UTR = N; Out-of-Frame = Y; Creates a PTC when Skipped = N; Codes for the Only Functional Domain = N; Codes for the Only Repeat Domain = N; Contains a LP/P In-Frame Deletion = N; ≥ 10% of CDS and Codes for Multiple Domains/Repeats = N	Indispensable
NM_001388308	KIF12	15	0	0	0	0.5	0.58	0	0	0	0	0	0	0	0	0	0	6.93	0.0167236	First Coding Exon = N; Last Coding Exon = N; UTR = N; Out-of-Frame = Y; Creates a PTC when Skipped = N; Codes for the Only Functional Domain = N; Codes for the Only Repeat Domain = N; Contains a LP/P In-Frame Deletion = N; ≥ 10% of CDS and Codes for Multiple Domains/Repeats = N	Indispensable
NM_001388308	KIF12	17	0	0	0	0.5	0.58	0	0	0	0	0	0	0	0	0	0	6.93	0.0167236	First Coding Exon = N; Last Coding Exon = N; UTR = N; Out-of-Frame = Y; Creates a PTC when Skipped = N; Codes for the Only Functional Domain = N; Codes for the Only Repeat Domain = N; Contains a LP/P In-Frame Deletion = N; ≥ 10% of CDS and Codes for Multiple Domains/Repeats = N	Indispensable
NM_001388308	KIF12	18	0	0	0	0.5	0.58	0	0	0	0	0	0	0	0	0	0	6.93	0.0167236	First Coding Exon = N; Last Coding Exon = N; UTR = N; Out-of-Frame = Y; Creates a PTC when Skipped = N; Codes for the Only Functional Domain = N; Codes for the Only Repeat Domain = N; Contains a LP/P In-Frame Deletion = N; ≥ 10% of CDS and Codes for Multiple Domains/Repeats = N	Indispensable
NM_001388308	KIF12	19	0	0	0	0.5	0.58	0	0	0	0	0	0	0	0	0	0	6.93	0.0167236	First Coding Exon = N; Last Coding Exon = Y; UTR = N; Out-of-Frame = N; Creates a PTC when Skipped = N; Codes for the Only Functional Domain = N; Codes for the Only Repeat Domain = N; Contains a LP/P In-Frame Deletion = N; ≥ 10% of CDS and Codes for Multiple Domains/Repeats = N	Indispensable
NM_014875	KIF14	2	0	0	0	0	0	0	0	0	0	0	0	0	0	2.365	0.93	0	0.00551459	First Coding Exon = Y; Last Coding Exon = N; UTR = N; Out-of-Frame = Y; Creates a PTC when Skipped = N; Codes for the Only Functional Domain = N; Codes for the Only Repeat Domain = N; Contains a LP/P In-Frame Deletion = N; ≥ 10% of CDS and Codes for Multiple Domains/Repeats = N	Indispensable
NM_014875	KIF14	4	0	0	0	0	0	0	0	0	0	0	0	0	0	2.365	0.93	0	0.00551459	First Coding Exon = N; Last Coding Exon = N; UTR = N; Out-of-Frame = Y; Creates a PTC when Skipped = N; Codes for the Only Functional Domain = N; Codes for the Only Repeat Domain = N; Contains a LP/P In-Frame Deletion = N; ≥ 10% of CDS and Codes for Multiple Domains/Repeats = N	Indispensable
NM_014875	KIF14	6	0	0	0	0	0	0	0	0	0	0	0	0	0	2.365	0.93	0	0.00551459	First Coding Exon = N; Last Coding Exon = N; UTR = N; Out-of-Frame = Y; Creates a PTC when Skipped = N; Codes for the Only Functional Domain = N; Codes for the Only Repeat Domain = N; Contains a LP/P In-Frame Deletion = N; ≥ 10% of CDS and Codes for Multiple Domains/Repeats = N	Indispensable
NM_014875	KIF14	7	0	0	0	0	0	0	0	0	0	0	0	0	0	2.365	0.93	0	0.00551459	First Coding Exon = N; Last Coding Exon = N; UTR = N; Out-of-Frame = Y; Creates a PTC when Skipped = N; Codes for the Only Functional Domain = N; Codes for the Only Repeat Domain = N; Contains a LP/P In-Frame Deletion = N; ≥ 10% of CDS and Codes for Multiple Domains/Repeats = N	Indispensable
NM_014875	KIF14	10	0	0	0	0	0	0	0	0	0	0	0	0	0	2.365	0.93	0	0.00551459	First Coding Exon = N; Last Coding Exon = N; UTR = N; Out-of-Frame = Y; Creates a PTC when Skipped = N; Codes for the Only Functional Domain = N; Codes for the Only Repeat Domain = N; Contains a LP/P In-Frame Deletion = N; ≥ 10% of CDS and Codes for Multiple Domains/Repeats = N	Indispensable
NM_014875	KIF14	11	0	0	0	0	0	0	0	0	0	0	0	0	0	2.365	0.93	0	0.00551459	First Coding Exon = N; Last Coding Exon = N; UTR = N; Out-of-Frame = Y; Creates a PTC when Skipped = N; Codes for the Only Functional Domain = N; Codes for the Only Repeat Domain = N; Contains a LP/P In-Frame Deletion = N; ≥ 10% of CDS and Codes for Multiple Domains/Repeats = N	Indispensable
NM_014875	KIF14	14	0	0	0	0	0	0	0	0	0	0	0	0	0	2.365	0.93	0	0.00551459	First Coding Exon = N; Last Coding Exon = N; UTR = N; Out-of-Frame = Y; Creates a PTC when Skipped = N; Codes for the Only Functional Domain = N; Codes for the Only Repeat Domain = N; Contains a LP/P In-Frame Deletion = Y; ≥ 10% of CDS and Codes for Multiple Domains/Repeats = N	Indispensable
NM_014875	KIF14	15	0	0	0	0	0	0	0	0	0	0	0	0	0	2.365	0.93	0	0.00551459	First Coding Exon = N; Last Coding Exon = N; UTR = N; Out-of-Frame = Y; Creates a PTC when Skipped = N; Codes for the Only Functional Domain = N; Codes for the Only Repeat Domain = N; Contains a LP/P In-Frame Deletion = N; ≥ 10% of CDS and Codes for Multiple Domains/Repeats = N	Indispensable
NM_014875	KIF14	16	0	0	0	0	0	0	0	0	0	0	0	0	0	2.365	0.93	0	0.00551459	First Coding Exon = N; Last Coding Exon = N; UTR = N; Out-of-Frame = Y; Creates a PTC when Skipped = N; Codes for the Only Functional Domain = N; Codes for the Only Repeat Domain = N; Contains a LP/P In-Frame Deletion = N; ≥ 10% of CDS and Codes for Multiple Domains/Repeats = N	Indispensable
NM_014875	KIF14	1	0	0	0	0	0	0	0	0	0	0	0	0	0	2.365	0.93	0	0.00551459	First Coding Exon = N; Last Coding Exon = N; UTR = Y; Out-of-Frame = Y; Creates a PTC when Skipped = N; Codes for the Only Functional Domain = N; Codes for the Only Repeat Domain = N; Contains a LP/P In-Frame Deletion = N; ≥ 10% of CDS and Codes for Multiple Domains/Repeats = N	Indispensable
NM_014875	KIF14	12	0	0	0	0	0	0	0	0	0	0	0	0	0	2.365	0.93	0	0.00551459	First Coding Exon = N; Last Coding Exon = N; UTR = N; Out-of-Frame = Y; Creates a PTC when Skipped = N; Codes for the Only Functional Domain = N; Codes for the Only Repeat Domain = N; Contains a LP/P In-Frame Deletion = N; ≥ 10% of CDS and Codes for Multiple Domains/Repeats = N	Indispensable
NM_014875	KIF14	13	0	0	0	0	0	0	0	0	0	0	0	0	0	2.365	0.93	0	0.00551459	First Coding Exon = N; Last Coding Exon = N; UTR = N; Out-of-Frame = Y; Creates a PTC when Skipped = N; Codes for the Only Functional Domain = N; Codes for the Only Repeat Domain = N; Contains a LP/P In-Frame Deletion = N; ≥ 10% of CDS and Codes for Multiple Domains/Repeats = N	Indispensable
NM_014875	KIF14	17	0	0	0	0	0	0	0	0	0	0	0	0	0	2.365	0.93	0	0.00551459	First Coding Exon = N; Last Coding Exon = N; UTR = N; Out-of-Frame = Y; Creates a PTC when Skipped = N; Codes for the Only Functional Domain = N; Codes for the Only Repeat Domain = N; Contains a LP/P In-Frame Deletion = N; ≥ 10% of CDS and Codes for Multiple Domains/Repeats = N	Indispensable
NM_014875	KIF14	19	0	0	0	0	0	0	0	0	0	0	0	0	0	2.365	0.93	0	0.00551459	First Coding Exon = N; Last Coding Exon = N; UTR = N; Out-of-Frame = Y; Creates a PTC when Skipped = N; Codes for the Only Functional Domain = N; Codes for the Only Repeat Domain = N; Contains a LP/P In-Frame Deletion = N; ≥ 10% of CDS and Codes for Multiple Domains/Repeats = N	Indispensable
NM_014875	KIF14	20	0	0	0	0	0	0	0	0	0	0	0	0	0	2.365	0.93	0	0.00551459	First Coding Exon = N; Last Coding Exon = N; UTR = N; Out-of-Frame = Y; Creates a PTC when Skipped = N; Codes for the Only Functional Domain = N; Codes for the Only Repeat Domain = N; Contains a LP/P In-Frame Deletion = N; ≥ 10% of CDS and Codes for Multiple Domains/Repeats = N	Indispensable
NM_014875	KIF14	21	0	0	0	0	0	0	0	0	0	0	0	0	0	2.365	0.93	0	0.00551459	First Coding Exon = N; Last Coding Exon = N; UTR = N; Out-of-Frame = Y; Creates a PTC when Skipped = N; Codes for the Only Functional Domain = N; Codes for the Only Repeat Domain = N; Contains a LP/P In-Frame Deletion = N; ≥ 10% of CDS and Codes for Multiple Domains/Repeats = N	Indispensable
NM_014875	KIF14	22	0	0	0	0	0	0	0	0	0	0	0	0	0	2.365	0.93	0	0.00551459	First Coding Exon = N; Last Coding Exon = N; UTR = N; Out-of-Frame = Y; Creates a PTC when Skipped = N; Codes for the Only Functional Domain = N; Codes for the Only Repeat Domain = N; Contains a LP/P In-Frame Deletion = N; ≥ 10% of CDS and Codes for Multiple Domains/Repeats = N	Indispensable
NM_014875	KIF14	23	0	0	0	0	0	0	0	0	0	0	0	0	0	2.365	0.93	0	0.00551459	First Coding Exon = N; Last Coding Exon = N; UTR = N; Out-of-Frame = Y; Creates a PTC when Skipped = N; Codes for the Only Functional Domain = N; Codes for the Only Repeat Domain = N; Contains a LP/P In-Frame Deletion = N; ≥ 10% of CDS and Codes for Multiple Domains/Repeats = N	Indispensable
NM_014875	KIF14	25	0	0	0	0	0	0	0	0	0	0	0	0	0	2.365	0.93	0	0.00551459	First Coding Exon = N; Last Coding Exon = N; UTR = N; Out-of-Frame = Y; Creates a PTC when Skipped = N; Codes for the Only Functional Domain = N; Codes for the Only Repeat Domain = N; Contains a LP/P In-Frame Deletion = N; ≥ 10% of CDS and Codes for Multiple Domains/Repeats = N	Indispensable
NM_014875	KIF14	29	0	0	0	0	0	0	0	0	0	0	0	0	0	2.365	0.93	0	0.00551459	First Coding Exon = N; Last Coding Exon = N; UTR = N; Out-of-Frame = Y; Creates a PTC when Skipped = N; Codes for the Only Functional Domain = N; Codes for the Only Repeat Domain = N; Contains a LP/P In-Frame Deletion = N; ≥ 10% of CDS and Codes for Multiple Domains/Repeats = N	Indispensable
NM_014875	KIF14	30	0	0	0	0	0	0	0	0	0	0	0	0	0	2.365	0.93	0	0.00551459	First Coding Exon = N; Last Coding Exon = Y; UTR = N; Out-of-Frame = N; Creates a PTC when Skipped = N; Codes for the Only Functional Domain = N; Codes for the Only Repeat Domain = N; Contains a LP/P In-Frame Deletion = N; ≥ 10% of CDS and Codes for Multiple Domains/Repeats = N	Indispensable
NM_001244008	KIF1A	2	7.405	13.29	2.79	8.75	9.28	12.5	13.535	5.715	4.94	4.9	2.29	3.79	3.225	0	0	0	14.1675	First Coding Exon = Y; Last Coding Exon = N; UTR = N; Out-of-Frame = Y; Creates a PTC when Skipped = N; Codes for the Only Functional Domain = N; Codes for the Only Repeat Domain = N; Contains a LP/P In-Frame Deletion = N; ≥ 10% of CDS and Codes for Multiple Domains/Repeats = N	Indispensable
NM_001244008	KIF1A	3	7.405	13.29	2.79	8.75	9.28	12.5	13.535	5.715	4.94	4.9	2.29	3.79	3.225	0	0	0	14.1675	First Coding Exon = N; Last Coding Exon = N; UTR = N; Out-of-Frame = Y; Creates a PTC when Skipped = N; Codes for the Only Functional Domain = N; Codes for the Only Repeat Domain = N; Contains a LP/P In-Frame Deletion = N; ≥ 10% of CDS and Codes for Multiple Domains/Repeats = N	Indispensable
NM_001244008	KIF1A	6	7.405	13.29	2.79	8.75	9.28	12.5	13.535	5.715	4.94	4.9	2.29	3.79	3.225	0	0	0	14.1675	First Coding Exon = N; Last Coding Exon = N; UTR = N; Out-of-Frame = Y; Creates a PTC when Skipped = N; Codes for the Only Functional Domain = N; Codes for the Only Repeat Domain = N; Contains a LP/P In-Frame Deletion = N; ≥ 10% of CDS and Codes for Multiple Domains/Repeats = N	Indispensable
NM_001244008	KIF1A	7	7.405	13.29	2.79	8.75	9.28	12.5	13.535	5.715	4.94	4.9	2.29	3.79	3.225	0	0	0	14.1675	First Coding Exon = N; Last Coding Exon = N; UTR = N; Out-of-Frame = Y; Creates a PTC when Skipped = N; Codes for the Only Functional Domain = N; Codes for the Only Repeat Domain = N; Contains a LP/P In-Frame Deletion = N; ≥ 10% of CDS and Codes for Multiple Domains/Repeats = N	Indispensable
NM_001244008	KIF1A	11	7.405	13.29	2.79	8.75	9.28	12.5	13.535	5.715	4.94	4.9	2.29	3.79	3.225	0	0	0	14.1675	First Coding Exon = N; Last Coding Exon = N; UTR = N; Out-of-Frame = Y; Creates a PTC when Skipped = N; Codes for the Only Functional Domain = N; Codes for the Only Repeat Domain = N; Contains a LP/P In-Frame Deletion = N; ≥ 10% of CDS and Codes for Multiple Domains/Repeats = N	Indispensable
NM_001244008	KIF1A	12	7.405	13.29	2.79	8.75	9.28	12.5	13.535	5.715	4.94	4.9	2.29	3.79	3.225	0	0	0	14.1675	First Coding Exon = N; Last Coding Exon = N; UTR = N; Out-of-Frame = Y; Creates a PTC when Skipped = N; Codes for the Only Functional Domain = N; Codes for the Only Repeat Domain = N; Contains a LP/P In-Frame Deletion = N; ≥ 10% of CDS and Codes for Multiple Domains/Repeats = N	Indispensable
NM_001244008	KIF1A	13	7.405	13.29	2.79	8.75	9.28	12.5	13.535	5.715	4.94	4.9	2.29	3.79	3.225	0	0	0	14.1675	First Coding Exon = N; Last Coding Exon = N; UTR = N; Out-of-Frame = Y; Creates a PTC when Skipped = N; Codes for the Only Functional Domain = N; Codes for the Only Repeat Domain = N; Contains a LP/P In-Frame Deletion = N; ≥ 10% of CDS and Codes for Multiple Domains/Repeats = N	Indispensable
NM_001244008	KIF1A	18	7.405	13.29	2.79	8.75	9.28	12.5	13.535	5.715	4.94	4.9	2.29	3.79	3.225	0	0	0	14.1675	First Coding Exon = N; Last Coding Exon = N; UTR = N; Out-of-Frame = Y; Creates a PTC when Skipped = N; Codes for the Only Functional Domain = N; Codes for the Only Repeat Domain = N; Contains a LP/P In-Frame Deletion = N; ≥ 10% of CDS and Codes for Multiple Domains/Repeats = N	Indispensable
NM_001244008	KIF1A	19	7.405	13.29	2.79	8.75	9.28	12.5	13.535	5.715	4.94	4.9	2.29	3.79	3.225	0	0	0	14.1675	First Coding Exon = N; Last Coding Exon = N; UTR = N; Out-of-Frame = Y; Creates a PTC when Skipped = N; Codes for the Only Functional Domain = N; Codes for the Only Repeat Domain = N; Contains a LP/P In-Frame Deletion = N; ≥ 10% of CDS and Codes for Multiple Domains/Repeats = N	Indispensable
NM_001244008	KIF1A	45	7.405	13.29	2.79	8.75	9.28	12.5	13.535	5.715	4.94	4.9	2.29	3.79	3.225	0	0	0	14.1675	First Coding Exon = N; Last Coding Exon = N; UTR = N; Out-of-Frame = Y; Creates a PTC when Skipped = N; Codes for the Only Functional Domain = N; Codes for the Only Repeat Domain = N; Contains a LP/P In-Frame Deletion = N; ≥ 10% of CDS and Codes for Multiple Domains/Repeats = N	Indispensable
NM_001244008	KIF1A	1	7.405	13.29	2.79	8.75	9.28	12.5	13.535	5.715	4.94	4.9	2.29	3.79	3.225	0	0	0	14.1675	First Coding Exon = N; Last Coding Exon = N; UTR = Y; Out-of-Frame = Y; Creates a PTC when Skipped = N; Codes for the Only Functional Domain = N; Codes for the Only Repeat Domain = N; Contains a LP/P In-Frame Deletion = N; ≥ 10% of CDS and Codes for Multiple Domains/Repeats = N	Indispensable
NM_001244008	KIF1A	15	7.405	13.29	2.79	8.75	9.28	12.5	13.535	5.715	4.94	4.9	2.29	3.79	3.225	0	0	0	14.1675	First Coding Exon = N; Last Coding Exon = N; UTR = N; Out-of-Frame = Y; Creates a PTC when Skipped = N; Codes for the Only Functional Domain = N; Codes for the Only Repeat Domain = N; Contains a LP/P In-Frame Deletion = N; ≥ 10% of CDS and Codes for Multiple Domains/Repeats = N	Indispensable
NM_001244008	KIF1A	16	7.405	13.29	2.79	8.75	9.28	12.5	13.535	5.715	4.94	4.9	2.29	3.79	3.225	0	0	0	14.1675	First Coding Exon = N; Last Coding Exon = N; UTR = N; Out-of-Frame = Y; Creates a PTC when Skipped = N; Codes for the Only Functional Domain = N; Codes for the Only Repeat Domain = N; Contains a LP/P In-Frame Deletion = N; ≥ 10% of CDS and Codes for Multiple Domains/Repeats = N	Indispensable
NM_001244008	KIF1A	17	7.405	13.29	2.79	8.75	9.28	12.5	13.535	5.715	4.94	4.9	2.29	3.79	3.225	0	0	0	14.1675	First Coding Exon = N; Last Coding Exon = N; UTR = N; Out-of-Frame = Y; Creates a PTC when Skipped = N; Codes for the Only Functional Domain = N; Codes for the Only Repeat Domain = N; Contains a LP/P In-Frame Deletion = N; ≥ 10% of CDS and Codes for Multiple Domains/Repeats = N	Indispensable
NM_001244008	KIF1A	21	7.405	13.29	2.79	8.75	9.28	12.5	13.535	5.715	4.94	4.9	2.29	3.79	3.225	0	0	0	14.1675	First Coding Exon = N; Last Coding Exon = N; UTR = N; Out-of-Frame = Y; Creates a PTC when Skipped = N; Codes for the Only Functional Domain = N; Codes for the Only Repeat Domain = N; Contains a LP/P In-Frame Deletion = N; ≥ 10% of CDS and Codes for Multiple Domains/Repeats = N	Indispensable
NM_001244008	KIF1A	22	7.405	13.29	2.79	8.75	9.28	12.5	13.535	5.715	4.94	4.9	2.29	3.79	3.225	0	0	0	14.1675	First Coding Exon = N; Last Coding Exon = N; UTR = N; Out-of-Frame = Y; Creates a PTC when Skipped = N; Codes for the Only Functional Domain = N; Codes for the Only Repeat Domain = N; Contains a LP/P In-Frame Deletion = N; ≥ 10% of CDS and Codes for Multiple Domains/Repeats = N	Indispensable
NM_001244008	KIF1A	23	7.405	13.29	2.79	8.75	9.28	12.5	13.535	5.715	4.94	4.9	2.29	3.79	3.225	0	0	0	14.1675	First Coding Exon = N; Last Coding Exon = N; UTR = N; Out-of-Frame = Y; Creates a PTC when Skipped = N; Codes for the Only Functional Domain = N; Codes for the Only Repeat Domain = N; Contains a LP/P In-Frame Deletion = N; ≥ 10% of CDS and Codes for Multiple Domains/Repeats = N	Indispensable
NM_001244008	KIF1A	24	7.405	13.29	2.79	8.75	9.28	12.5	13.535	5.715	4.94	4.9	2.29	3.79	3.225	0	0	0	14.1675	First Coding Exon = N; Last Coding Exon = N; UTR = N; Out-of-Frame = Y; Creates a PTC when Skipped = N; Codes for the Only Functional Domain = N; Codes for the Only Repeat Domain = N; Contains a LP/P In-Frame Deletion = N; ≥ 10% of CDS and Codes for Multiple Domains/Repeats = N	Indispensable
NM_001244008	KIF1A	25	7.405	13.29	2.79	8.75	9.28	12.5	13.535	5.715	4.94	4.9	2.29	3.79	3.225	0	0	0	14.1675	First Coding Exon = N; Last Coding Exon = N; UTR = N; Out-of-Frame = Y; Creates a PTC when Skipped = N; Codes for the Only Functional Domain = N; Codes for the Only Repeat Domain = N; Contains a LP/P In-Frame Deletion = N; ≥ 10% of CDS and Codes for Multiple Domains/Repeats = N	Indispensable
NM_001244008	KIF1A	28	7.405	13.29	2.79	8.75	9.28	12.5	13.535	5.715	4.94	4.9	2.29	3.79	3.225	0	0	0	14.1675	First Coding Exon = N; Last Coding Exon = N; UTR = N; Out-of-Frame = Y; Creates a PTC when Skipped = N; Codes for the Only Functional Domain = N; Codes for the Only Repeat Domain = N; Contains a LP/P In-Frame Deletion = N; ≥ 10% of CDS and Codes for Multiple Domains/Repeats = N	Indispensable
NM_001244008	KIF1A	29	7.405	13.29	2.79	8.75	9.28	12.5	13.535	5.715	4.94	4.9	2.29	3.79	3.225	0	0	0	14.1675	First Coding Exon = N; Last Coding Exon = N; UTR = N; Out-of-Frame = Y; Creates a PTC when Skipped = N; Codes for the Only Functional Domain = N; Codes for the Only Repeat Domain = N; Contains a LP/P In-Frame Deletion = N; ≥ 10% of CDS and Codes for Multiple Domains/Repeats = N	Indispensable
NM_001244008	KIF1A	30	7.405	13.29	2.79	8.75	9.28	12.5	13.535	5.715	4.94	4.9	2.29	3.79	3.225	0	0	0	14.1675	First Coding Exon = N; Last Coding Exon = N; UTR = N; Out-of-Frame = Y; Creates a PTC when Skipped = N; Codes for the Only Functional Domain = N; Codes for the Only Repeat Domain = N; Contains a LP/P In-Frame Deletion = N; ≥ 10% of CDS and Codes for Multiple Domains/Repeats = N	Indispensable
NM_001244008	KIF1A	31	7.405	13.29	2.79	8.75	9.28	12.5	13.535	5.715	4.94	4.9	2.29	3.79	3.225	0	0	0	14.1675	First Coding Exon = N; Last Coding Exon = N; UTR = N; Out-of-Frame = Y; Creates a PTC when Skipped = N; Codes for the Only Functional Domain = N; Codes for the Only Repeat Domain = N; Contains a LP/P In-Frame Deletion = N; ≥ 10% of CDS and Codes for Multiple Domains/Repeats = N	Indispensable
NM_001244008	KIF1A	32	7.405	13.29	2.79	8.75	9.28	12.5	13.535	5.715	4.94	4.9	2.29	3.79	3.225	0	0	0	14.1675	First Coding Exon = N; Last Coding Exon = N; UTR = N; Out-of-Frame = Y; Creates a PTC when Skipped = N; Codes for the Only Functional Domain = N; Codes for the Only Repeat Domain = N; Contains a LP/P In-Frame Deletion = N; ≥ 10% of CDS and Codes for Multiple Domains/Repeats = N	Indispensable
NM_001244008	KIF1A	33	7.405	13.29	2.79	8.75	9.28	12.5	13.535	5.715	4.94	4.9	2.29	3.79	3.225	0	0	0	14.1675	First Coding Exon = N; Last Coding Exon = N; UTR = N; Out-of-Frame = Y; Creates a PTC when Skipped = N; Codes for the Only Functional Domain = N; Codes for the Only Repeat Domain = N; Contains a LP/P In-Frame Deletion = N; ≥ 10% of CDS and Codes for Multiple Domains/Repeats = N	Indispensable
NM_001244008	KIF1A	34	7.405	13.29	2.79	8.75	9.28	12.5	13.535	5.715	4.94	4.9	2.29	3.79	3.225	0	0	0	14.1675	First Coding Exon = N; Last Coding Exon = N; UTR = N; Out-of-Frame = Y; Creates a PTC when Skipped = N; Codes for the Only Functional Domain = N; Codes for the Only Repeat Domain = N; Contains a LP/P In-Frame Deletion = N; ≥ 10% of CDS and Codes for Multiple Domains/Repeats = N	Indispensable
NM_001244008	KIF1A	35	7.405	13.29	2.79	8.75	9.28	12.5	13.535	5.715	4.94	4.9	2.29	3.79	3.225	0	0	0	14.1675	First Coding Exon = N; Last Coding Exon = N; UTR = N; Out-of-Frame = Y; Creates a PTC when Skipped = N; Codes for the Only Functional Domain = N; Codes for the Only Repeat Domain = N; Contains a LP/P In-Frame Deletion = N; ≥ 10% of CDS and Codes for Multiple Domains/Repeats = N	Indispensable
NM_001244008	KIF1A	36	7.405	13.29	2.79	8.75	9.28	12.5	13.535	5.715	4.94	4.9	2.29	3.79	3.225	0	0	0	14.1675	First Coding Exon = N; Last Coding Exon = N; UTR = N; Out-of-Frame = Y; Creates a PTC when Skipped = N; Codes for the Only Functional Domain = N; Codes for the Only Repeat Domain = N; Contains a LP/P In-Frame Deletion = N; ≥ 10% of CDS and Codes for Multiple Domains/Repeats = N	Indispensable
NM_001244008	KIF1A	37	7.405	13.29	2.79	8.75	9.28	12.5	13.535	5.715	4.94	4.9	2.29	3.79	3.225	0	0	0	14.1675	First Coding Exon = N; Last Coding Exon = N; UTR = N; Out-of-Frame = Y; Creates a PTC when Skipped = N; Codes for the Only Functional Domain = N; Codes for the Only Repeat Domain = N; Contains a LP/P In-Frame Deletion = N; ≥ 10% of CDS and Codes for Multiple Domains/Repeats = N	Indispensable
NM_001244008	KIF1A	38	7.405	13.29	2.79	8.75	9.28	12.5	13.535	5.715	4.94	4.9	2.29	3.79	3.225	0	0	0	14.1675	First Coding Exon = N; Last Coding Exon = N; UTR = N; Out-of-Frame = Y; Creates a PTC when Skipped = N; Codes for the Only Functional Domain = N; Codes for the Only Repeat Domain = N; Contains a LP/P In-Frame Deletion = N; ≥ 10% of CDS and Codes for Multiple Domains/Repeats = N	Indispensable
NM_001244008	KIF1A	39	7.405	13.29	2.79	8.75	9.28	12.5	13.535	5.715	4.94	4.9	2.29	3.79	3.225	0	0	0	14.1675	First Coding Exon = N; Last Coding Exon = N; UTR = N; Out-of-Frame = Y; Creates a PTC when Skipped = N; Codes for the Only Functional Domain = N; Codes for the Only Repeat Domain = N; Contains a LP/P In-Frame Deletion = N; ≥ 10% of CDS and Codes for Multiple Domains/Repeats = N	Indispensable
NM_001244008	KIF1A	40	7.405	13.29	2.79	8.75	9.28	12.5	13.535	5.715	4.94	4.9	2.29	3.79	3.225	0	0	0	14.1675	First Coding Exon = N; Last Coding Exon = N; UTR = N; Out-of-Frame = Y; Creates a PTC when Skipped = N; Codes for the Only Functional Domain = N; Codes for the Only Repeat Domain = N; Contains a LP/P In-Frame Deletion = N; ≥ 10% of CDS and Codes for Multiple Domains/Repeats = N	Indispensable
NM_001244008	KIF1A	41	7.405	13.29	2.79	8.75	9.28	12.5	13.535	5.715	4.94	4.9	2.29	3.79	3.225	0	0	0	14.1675	First Coding Exon = N; Last Coding Exon = N; UTR = N; Out-of-Frame = Y; Creates a PTC when Skipped = N; Codes for the Only Functional Domain = N; Codes for the Only Repeat Domain = N; Contains a LP/P In-Frame Deletion = N; ≥ 10% of CDS and Codes for Multiple Domains/Repeats = N	Indispensable
NM_001244008	KIF1A	42	7.405	13.29	2.79	8.75	9.28	12.5	13.535	5.715	4.94	4.9	2.29	3.79	3.225	0	0	0	14.1675	First Coding Exon = N; Last Coding Exon = N; UTR = N; Out-of-Frame = Y; Creates a PTC when Skipped = N; Codes for the Only Functional Domain = N; Codes for the Only Repeat Domain = N; Contains a LP/P In-Frame Deletion = N; ≥ 10% of CDS and Codes for Multiple Domains/Repeats = N	Indispensable
NM_001244008	KIF1A	47	7.405	13.29	2.79	8.75	9.28	12.5	13.535	5.715	4.94	4.9	2.29	3.79	3.225	0	0	0	14.1675	First Coding Exon = N; Last Coding Exon = N; UTR = N; Out-of-Frame = Y; Creates a PTC when Skipped = N; Codes for the Only Functional Domain = N; Codes for the Only Repeat Domain = N; Contains a LP/P In-Frame Deletion = N; ≥ 10% of CDS and Codes for Multiple Domains/Repeats = N	Indispensable
NM_001244008	KIF1A	48	7.405	13.29	2.79	8.75	9.28	12.5	13.535	5.715	4.94	4.9	2.29	3.79	3.225	0	0	0	14.1675	First Coding Exon = N; Last Coding Exon = N; UTR = N; Out-of-Frame = Y; Creates a PTC when Skipped = N; Codes for the Only Functional Domain = N; Codes for the Only Repeat Domain = N; Contains a LP/P In-Frame Deletion = N; ≥ 10% of CDS and Codes for Multiple Domains/Repeats = N	Indispensable
NM_001244008	KIF1A	49	7.405	13.29	2.79	8.75	9.28	12.5	13.535	5.715	4.94	4.9	2.29	3.79	3.225	0	0	0	14.1675	First Coding Exon = N; Last Coding Exon = Y; UTR = N; Out-of-Frame = Y; Creates a PTC when Skipped = N; Codes for the Only Functional Domain = N; Codes for the Only Repeat Domain = N; Contains a LP/P In-Frame Deletion = N; ≥ 10% of CDS and Codes for Multiple Domains/Repeats = N	Indispensable
NM_001365951	KIF1B	2	0	0.14	0	3.475	1.94	0.83	0.905	0	0	0	0	0.03	0	0	0	0	0.00017959	First Coding Exon = Y; Last Coding Exon = N; UTR = N; Out-of-Frame = Y; Creates a PTC when Skipped = N; Codes for the Only Functional Domain = N; Codes for the Only Repeat Domain = N; Contains a LP/P In-Frame Deletion = N; ≥ 10% of CDS and Codes for Multiple Domains/Repeats = N	Indispensable
NM_001365951	KIF1B	3	0	0.14	0	3.475	1.94	0.83	0.905	0	0	0	0	0.03	0	0	0	0	0.00017959	First Coding Exon = N; Last Coding Exon = N; UTR = N; Out-of-Frame = Y; Creates a PTC when Skipped = N; Codes for the Only Functional Domain = N; Codes for the Only Repeat Domain = N; Contains a LP/P In-Frame Deletion = N; ≥ 10% of CDS and Codes for Multiple Domains/Repeats = N	Indispensable
NM_001365951	KIF1B	6	0	0.14	0	3.475	1.94	0.83	0.905	0	0	0	0	0.03	0	0	0	0	0.00017959	First Coding Exon = N; Last Coding Exon = N; UTR = N; Out-of-Frame = Y; Creates a PTC when Skipped = N; Codes for the Only Functional Domain = N; Codes for the Only Repeat Domain = N; Contains a LP/P In-Frame Deletion = N; ≥ 10% of CDS and Codes for Multiple Domains/Repeats = N	Indispensable
NM_001365951	KIF1B	7	0	0.14	0	3.475	1.94	0.83	0.905	0	0	0	0	0.03	0	0	0	0	0.00017959	First Coding Exon = N; Last Coding Exon = N; UTR = N; Out-of-Frame = Y; Creates a PTC when Skipped = N; Codes for the Only Functional Domain = N; Codes for the Only Repeat Domain = N; Contains a LP/P In-Frame Deletion = N; ≥ 10% of CDS and Codes for Multiple Domains/Repeats = N	Indispensable
NM_001365951	KIF1B	11	0	0.14	0	3.475	1.94	0.83	0.905	0	0	0	0	0.03	0	0	0	0	0.00017959	First Coding Exon = N; Last Coding Exon = N; UTR = N; Out-of-Frame = Y; Creates a PTC when Skipped = N; Codes for the Only Functional Domain = N; Codes for the Only Repeat Domain = N; Contains a LP/P In-Frame Deletion = N; ≥ 10% of CDS and Codes for Multiple Domains/Repeats = N	Indispensable
NM_001365951	KIF1B	12	0	0.14	0	3.475	1.94	0.83	0.905	0	0	0	0	0.03	0	0	0	0	0.00017959	First Coding Exon = N; Last Coding Exon = N; UTR = N; Out-of-Frame = Y; Creates a PTC when Skipped = N; Codes for the Only Functional Domain = N; Codes for the Only Repeat Domain = N; Contains a LP/P In-Frame Deletion = N; ≥ 10% of CDS and Codes for Multiple Domains/Repeats = N	Indispensable
NM_001365951	KIF1B	13	0	0.14	0	3.475	1.94	0.83	0.905	0	0	0	0	0.03	0	0	0	0	0.00017959	First Coding Exon = N; Last Coding Exon = N; UTR = N; Out-of-Frame = Y; Creates a PTC when Skipped = N; Codes for the Only Functional Domain = N; Codes for the Only Repeat Domain = N; Contains a LP/P In-Frame Deletion = N; ≥ 10% of CDS and Codes for Multiple Domains/Repeats = N	Indispensable
NM_001365951	KIF1B	18	0	0.14	0	3.475	1.94	0.83	0.905	0	0	0	0	0.03	0	0	0	0	0.00017959	First Coding Exon = N; Last Coding Exon = N; UTR = N; Out-of-Frame = Y; Creates a PTC when Skipped = N; Codes for the Only Functional Domain = N; Codes for the Only Repeat Domain = N; Contains a LP/P In-Frame Deletion = N; ≥ 10% of CDS and Codes for Multiple Domains/Repeats = N	Indispensable
NM_001365951	KIF1B	19	0	0.14	0	3.475	1.94	0.83	0.905	0	0	0	0	0.03	0	0	0	0	0.00017959	First Coding Exon = N; Last Coding Exon = N; UTR = N; Out-of-Frame = Y; Creates a PTC when Skipped = N; Codes for the Only Functional Domain = N; Codes for the Only Repeat Domain = N; Contains a LP/P In-Frame Deletion = N; ≥ 10% of CDS and Codes for Multiple Domains/Repeats = N	Indispensable
NM_001365951	KIF1B	47	0	0.14	0	3.475	1.94	0.83	0.905	0	0	0	0	0.03	0	0	0	0	0.00017959	First Coding Exon = N; Last Coding Exon = N; UTR = N; Out-of-Frame = Y; Creates a PTC when Skipped = N; Codes for the Only Functional Domain = N; Codes for the Only Repeat Domain = N; Contains a LP/P In-Frame Deletion = N; ≥ 10% of CDS and Codes for Multiple Domains/Repeats = N	Indispensable
NM_001365951	KIF1B	48	0	0.14	0	3.475	1.94	0.83	0.905	0	0	0	0	0.03	0	0	0	0	0.00017959	First Coding Exon = N; Last Coding Exon = N; UTR = N; Out-of-Frame = Y; Creates a PTC when Skipped = N; Codes for the Only Functional Domain = N; Codes for the Only Repeat Domain = N; Contains a LP/P In-Frame Deletion = N; ≥ 10% of CDS and Codes for Multiple Domains/Repeats = N	Indispensable
NM_001365951	KIF1B	1	0	0.14	0	3.475	1.94	0.83	0.905	0	0	0	0	0.03	0	0	0	0	0.00017959	First Coding Exon = N; Last Coding Exon = N; UTR = Y; Out-of-Frame = N; Creates a PTC when Skipped = N; Codes for the Only Functional Domain = N; Codes for the Only Repeat Domain = N; Contains a LP/P In-Frame Deletion = N; ≥ 10% of CDS and Codes for Multiple Domains/Repeats = N	Indispensable
NM_001365951	KIF1B	15	0	0.14	0	3.475	1.94	0.83	0.905	0	0	0	0	0.03	0	0	0	0	0.00017959	First Coding Exon = N; Last Coding Exon = N; UTR = N; Out-of-Frame = Y; Creates a PTC when Skipped = N; Codes for the Only Functional Domain = N; Codes for the Only Repeat Domain = N; Contains a LP/P In-Frame Deletion = N; ≥ 10% of CDS and Codes for Multiple Domains/Repeats = N	Indispensable
NM_001365951	KIF1B	16	0	0.14	0	3.475	1.94	0.83	0.905	0	0	0	0	0.03	0	0	0	0	0.00017959	First Coding Exon = N; Last Coding Exon = N; UTR = N; Out-of-Frame = Y; Creates a PTC when Skipped = N; Codes for the Only Functional Domain = N; Codes for the Only Repeat Domain = N; Contains a LP/P In-Frame Deletion = N; ≥ 10% of CDS and Codes for Multiple Domains/Repeats = N	Indispensable
NM_001365951	KIF1B	17	0	0.14	0	3.475	1.94	0.83	0.905	0	0	0	0	0.03	0	0	0	0	0.00017959	First Coding Exon = N; Last Coding Exon = N; UTR = N; Out-of-Frame = Y; Creates a PTC when Skipped = N; Codes for the Only Functional Domain = N; Codes for the Only Repeat Domain = N; Contains a LP/P In-Frame Deletion = N; ≥ 10% of CDS and Codes for Multiple Domains/Repeats = N	Indispensable
NM_001365951	KIF1B	21	0	0.14	0	3.475	1.94	0.83	0.905	0	0	0	0	0.03	0	0	0	0	0.00017959	First Coding Exon = N; Last Coding Exon = N; UTR = N; Out-of-Frame = Y; Creates a PTC when Skipped = N; Codes for the Only Functional Domain = N; Codes for the Only Repeat Domain = N; Contains a LP/P In-Frame Deletion = N; ≥ 10% of CDS and Codes for Multiple Domains/Repeats = N	Indispensable
NM_001365951	KIF1B	22	0	0.14	0	3.475	1.94	0.83	0.905	0	0	0	0	0.03	0	0	0	0	0.00017959	First Coding Exon = N; Last Coding Exon = N; UTR = N; Out-of-Frame = Y; Creates a PTC when Skipped = N; Codes for the Only Functional Domain = N; Codes for the Only Repeat Domain = N; Contains a LP/P In-Frame Deletion = N; ≥ 10% of CDS and Codes for Multiple Domains/Repeats = N	Indispensable
NM_001365951	KIF1B	23	0	0.14	0	3.475	1.94	0.83	0.905	0	0	0	0	0.03	0	0	0	0	0.00017959	First Coding Exon = N; Last Coding Exon = N; UTR = N; Out-of-Frame = Y; Creates a PTC when Skipped = N; Codes for the Only Functional Domain = N; Codes for the Only Repeat Domain = N; Contains a LP/P In-Frame Deletion = N; ≥ 10% of CDS and Codes for Multiple Domains/Repeats = N	Indispensable
NM_001365951	KIF1B	24	0	0.14	0	3.475	1.94	0.83	0.905	0	0	0	0	0.03	0	0	0	0	0.00017959	First Coding Exon = N; Last Coding Exon = N; UTR = N; Out-of-Frame = Y; Creates a PTC when Skipped = N; Codes for the Only Functional Domain = N; Codes for the Only Repeat Domain = N; Contains a LP/P In-Frame Deletion = N; ≥ 10% of CDS and Codes for Multiple Domains/Repeats = N	Indispensable
NM_001365951	KIF1B	25	0	0.14	0	3.475	1.94	0.83	0.905	0	0	0	0	0.03	0	0	0	0	0.00017959	First Coding Exon = N; Last Coding Exon = N; UTR = N; Out-of-Frame = Y; Creates a PTC when Skipped = N; Codes for the Only Functional Domain = N; Codes for the Only Repeat Domain = N; Contains a LP/P In-Frame Deletion = N; ≥ 10% of CDS and Codes for Multiple Domains/Repeats = N	Indispensable
NM_001365951	KIF1B	28	0	0.14	0	3.475	1.94	0.83	0.905	0	0	0	0	0.03	0	0	0	0	0.00017959	First Coding Exon = N; Last Coding Exon = N; UTR = N; Out-of-Frame = Y; Creates a PTC when Skipped = N; Codes for the Only Functional Domain = N; Codes for the Only Repeat Domain = N; Contains a LP/P In-Frame Deletion = N; ≥ 10% of CDS and Codes for Multiple Domains/Repeats = N	Indispensable
NM_001365951	KIF1B	29	0	0.14	0	3.475	1.94	0.83	0.905	0	0	0	0	0.03	0	0	0	0	0.00017959	First Coding Exon = N; Last Coding Exon = N; UTR = N; Out-of-Frame = Y; Creates a PTC when Skipped = N; Codes for the Only Functional Domain = N; Codes for the Only Repeat Domain = N; Contains a LP/P In-Frame Deletion = N; ≥ 10% of CDS and Codes for Multiple Domains/Repeats = N	Indispensable
NM_001365951	KIF1B	30	0	0.14	0	3.475	1.94	0.83	0.905	0	0	0	0	0.03	0	0	0	0	0.00017959	First Coding Exon = N; Last Coding Exon = N; UTR = N; Out-of-Frame = Y; Creates a PTC when Skipped = N; Codes for the Only Functional Domain = N; Codes for the Only Repeat Domain = N; Contains a LP/P In-Frame Deletion = N; ≥ 10% of CDS and Codes for Multiple Domains/Repeats = N	Indispensable
NM_001365951	KIF1B	31	0	0.14	0	3.475	1.94	0.83	0.905	0	0	0	0	0.03	0	0	0	0	0.00017959	First Coding Exon = N; Last Coding Exon = N; UTR = N; Out-of-Frame = Y; Creates a PTC when Skipped = N; Codes for the Only Functional Domain = N; Codes for the Only Repeat Domain = N; Contains a LP/P In-Frame Deletion = N; ≥ 10% of CDS and Codes for Multiple Domains/Repeats = N	Indispensable
NM_001365951	KIF1B	32	0	0.14	0	3.475	1.94	0.83	0.905	0	0	0	0	0.03	0	0	0	0	0.00017959	First Coding Exon = N; Last Coding Exon = N; UTR = N; Out-of-Frame = Y; Creates a PTC when Skipped = N; Codes for the Only Functional Domain = N; Codes for the Only Repeat Domain = N; Contains a LP/P In-Frame Deletion = N; ≥ 10% of CDS and Codes for Multiple Domains/Repeats = N	Indispensable
NM_001365951	KIF1B	33	0	0.14	0	3.475	1.94	0.83	0.905	0	0	0	0	0.03	0	0	0	0	0.00017959	First Coding Exon = N; Last Coding Exon = N; UTR = N; Out-of-Frame = Y; Creates a PTC when Skipped = N; Codes for the Only Functional Domain = N; Codes for the Only Repeat Domain = N; Contains a LP/P In-Frame Deletion = N; ≥ 10% of CDS and Codes for Multiple Domains/Repeats = N	Indispensable
NM_001365951	KIF1B	34	0	0.14	0	3.475	1.94	0.83	0.905	0	0	0	0	0.03	0	0	0	0	0.00017959	First Coding Exon = N; Last Coding Exon = N; UTR = N; Out-of-Frame = Y; Creates a PTC when Skipped = N; Codes for the Only Functional Domain = N; Codes for the Only Repeat Domain = N; Contains a LP/P In-Frame Deletion = N; ≥ 10% of CDS and Codes for Multiple Domains/Repeats = N	Indispensable
NM_001365951	KIF1B	35	0	0.14	0	3.475	1.94	0.83	0.905	0	0	0	0	0.03	0	0	0	0	0.00017959	First Coding Exon = N; Last Coding Exon = N; UTR = N; Out-of-Frame = Y; Creates a PTC when Skipped = N; Codes for the Only Functional Domain = N; Codes for the Only Repeat Domain = N; Contains a LP/P In-Frame Deletion = N; ≥ 10% of CDS and Codes for Multiple Domains/Repeats = N	Indispensable
NM_001365951	KIF1B	36	0	0.14	0	3.475	1.94	0.83	0.905	0	0	0	0	0.03	0	0	0	0	0.00017959	First Coding Exon = N; Last Coding Exon = N; UTR = N; Out-of-Frame = Y; Creates a PTC when Skipped = N; Codes for the Only Functional Domain = N; Codes for the Only Repeat Domain = N; Contains a LP/P In-Frame Deletion = N; ≥ 10% of CDS and Codes for Multiple Domains/Repeats = N	Indispensable
NM_001365951	KIF1B	37	0	0.14	0	3.475	1.94	0.83	0.905	0	0	0	0	0.03	0	0	0	0	0.00017959	First Coding Exon = N; Last Coding Exon = N; UTR = N; Out-of-Frame = Y; Creates a PTC when Skipped = N; Codes for the Only Functional Domain = N; Codes for the Only Repeat Domain = N; Contains a LP/P In-Frame Deletion = N; ≥ 10% of CDS and Codes for Multiple Domains/Repeats = N	Indispensable
NM_001365951	KIF1B	38	0	0.14	0	3.475	1.94	0.83	0.905	0	0	0	0	0.03	0	0	0	0	0.00017959	First Coding Exon = N; Last Coding Exon = N; UTR = N; Out-of-Frame = Y; Creates a PTC when Skipped = N; Codes for the Only Functional Domain = N; Codes for the Only Repeat Domain = N; Contains a LP/P In-Frame Deletion = N; ≥ 10% of CDS and Codes for Multiple Domains/Repeats = N	Indispensable
NM_001365951	KIF1B	39	0	0.14	0	3.475	1.94	0.83	0.905	0	0	0	0	0.03	0	0	0	0	0.00017959	First Coding Exon = N; Last Coding Exon = N; UTR = N; Out-of-Frame = Y; Creates a PTC when Skipped = N; Codes for the Only Functional Domain = N; Codes for the Only Repeat Domain = N; Contains a LP/P In-Frame Deletion = N; ≥ 10% of CDS and Codes for Multiple Domains/Repeats = N	Indispensable
NM_001365951	KIF1B	40	0	0.14	0	3.475	1.94	0.83	0.905	0	0	0	0	0.03	0	0	0	0	0.00017959	First Coding Exon = N; Last Coding Exon = N; UTR = N; Out-of-Frame = Y; Creates a PTC when Skipped = N; Codes for the Only Functional Domain = N; Codes for the Only Repeat Domain = N; Contains a LP/P In-Frame Deletion = N; ≥ 10% of CDS and Codes for Multiple Domains/Repeats = N	Indispensable
NM_001365951	KIF1B	41	0	0.14	0	3.475	1.94	0.83	0.905	0	0	0	0	0.03	0	0	0	0	0.00017959	First Coding Exon = N; Last Coding Exon = N; UTR = N; Out-of-Frame = Y; Creates a PTC when Skipped = N; Codes for the Only Functional Domain = N; Codes for the Only Repeat Domain = N; Contains a LP/P In-Frame Deletion = N; ≥ 10% of CDS and Codes for Multiple Domains/Repeats = N	Indispensable
NM_001365951	KIF1B	42	0	0.14	0	3.475	1.94	0.83	0.905	0	0	0	0	0.03	0	0	0	0	0.00017959	First Coding Exon = N; Last Coding Exon = N; UTR = N; Out-of-Frame = Y; Creates a PTC when Skipped = N; Codes for the Only Functional Domain = N; Codes for the Only Repeat Domain = N; Contains a LP/P In-Frame Deletion = N; ≥ 10% of CDS and Codes for Multiple Domains/Repeats = N	Indispensable
NM_001365951	KIF1B	45	0	0.14	0	3.475	1.94	0.83	0.905	0	0	0	0	0.03	0	0	0	0	0.00017959	First Coding Exon = N; Last Coding Exon = N; UTR = N; Out-of-Frame = Y; Creates a PTC when Skipped = N; Codes for the Only Functional Domain = N; Codes for the Only Repeat Domain = N; Contains a LP/P In-Frame Deletion = N; ≥ 10% of CDS and Codes for Multiple Domains/Repeats = N	Indispensable
NM_001365951	KIF1B	49	0	0.14	0	3.475	1.94	0.83	0.905	0	0	0	0	0.03	0	0	0	0	0.00017959	First Coding Exon = N; Last Coding Exon = Y; UTR = N; Out-of-Frame = Y; Creates a PTC when Skipped = N; Codes for the Only Functional Domain = N; Codes for the Only Repeat Domain = N; Contains a LP/P In-Frame Deletion = N; ≥ 10% of CDS and Codes for Multiple Domains/Repeats = N	Indispensable
NM_006612	KIF1C	3	47.755	22.295	33	18.9	18.62	23.6	27.7	54.855	42.355	24.335	53.55	122.45	84.075	17.03	27.06	15.2	4.88638	First Coding Exon = Y; Last Coding Exon = N; UTR = N; Out-of-Frame = Y; Creates a PTC when Skipped = N; Codes for the Only Functional Domain = N; Codes for the Only Repeat Domain = N; Contains a LP/P In-Frame Deletion = N; ≥ 10% of CDS and Codes for Multiple Domains/Repeats = N	Indispensable
NM_006612	KIF1C	4	47.755	22.295	33	18.9	18.62	23.6	27.7	54.855	42.355	24.335	53.55	122.45	84.075	17.03	27.06	15.2	4.88638	First Coding Exon = N; Last Coding Exon = N; UTR = N; Out-of-Frame = Y; Creates a PTC when Skipped = N; Codes for the Only Functional Domain = N; Codes for the Only Repeat Domain = N; Contains a LP/P In-Frame Deletion = N; ≥ 10% of CDS and Codes for Multiple Domains/Repeats = N	Indispensable
NM_006612	KIF1C	7	47.755	22.295	33	18.9	18.62	23.6	27.7	54.855	42.355	24.335	53.55	122.45	84.075	17.03	27.06	15.2	4.88638	First Coding Exon = N; Last Coding Exon = N; UTR = N; Out-of-Frame = Y; Creates a PTC when Skipped = N; Codes for the Only Functional Domain = N; Codes for the Only Repeat Domain = N; Contains a LP/P In-Frame Deletion = N; ≥ 10% of CDS and Codes for Multiple Domains/Repeats = N	Indispensable
NM_006612	KIF1C	8	47.755	22.295	33	18.9	18.62	23.6	27.7	54.855	42.355	24.335	53.55	122.45	84.075	17.03	27.06	15.2	4.88638	First Coding Exon = N; Last Coding Exon = N; UTR = N; Out-of-Frame = Y; Creates a PTC when Skipped = N; Codes for the Only Functional Domain = N; Codes for the Only Repeat Domain = N; Contains a LP/P In-Frame Deletion = N; ≥ 10% of CDS and Codes for Multiple Domains/Repeats = N	Indispensable
NM_006612	KIF1C	11	47.755	22.295	33	18.9	18.62	23.6	27.7	54.855	42.355	24.335	53.55	122.45	84.075	17.03	27.06	15.2	4.88638	First Coding Exon = N; Last Coding Exon = N; UTR = N; Out-of-Frame = Y; Creates a PTC when Skipped = N; Codes for the Only Functional Domain = N; Codes for the Only Repeat Domain = N; Contains a LP/P In-Frame Deletion = N; ≥ 10% of CDS and Codes for Multiple Domains/Repeats = N	Indispensable
NM_006612	KIF1C	12	47.755	22.295	33	18.9	18.62	23.6	27.7	54.855	42.355	24.335	53.55	122.45	84.075	17.03	27.06	15.2	4.88638	First Coding Exon = N; Last Coding Exon = N; UTR = N; Out-of-Frame = Y; Creates a PTC when Skipped = N; Codes for the Only Functional Domain = N; Codes for the Only Repeat Domain = N; Contains a LP/P In-Frame Deletion = N; ≥ 10% of CDS and Codes for Multiple Domains/Repeats = N	Indispensable
NM_006612	KIF1C	13	47.755	22.295	33	18.9	18.62	23.6	27.7	54.855	42.355	24.335	53.55	122.45	84.075	17.03	27.06	15.2	4.88638	First Coding Exon = N; Last Coding Exon = N; UTR = N; Out-of-Frame = Y; Creates a PTC when Skipped = N; Codes for the Only Functional Domain = N; Codes for the Only Repeat Domain = N; Contains a LP/P In-Frame Deletion = N; ≥ 10% of CDS and Codes for Multiple Domains/Repeats = N	Indispensable
NM_006612	KIF1C	17	47.755	22.295	33	18.9	18.62	23.6	27.7	54.855	42.355	24.335	53.55	122.45	84.075	17.03	27.06	15.2	4.88638	First Coding Exon = N; Last Coding Exon = N; UTR = N; Out-of-Frame = Y; Creates a PTC when Skipped = N; Codes for the Only Functional Domain = N; Codes for the Only Repeat Domain = N; Contains a LP/P In-Frame Deletion = N; ≥ 10% of CDS and Codes for Multiple Domains/Repeats = N	Indispensable
NM_006612	KIF1C	18	47.755	22.295	33	18.9	18.62	23.6	27.7	54.855	42.355	24.335	53.55	122.45	84.075	17.03	27.06	15.2	4.88638	First Coding Exon = N; Last Coding Exon = N; UTR = N; Out-of-Frame = Y; Creates a PTC when Skipped = N; Codes for the Only Functional Domain = N; Codes for the Only Repeat Domain = N; Contains a LP/P In-Frame Deletion = N; ≥ 10% of CDS and Codes for Multiple Domains/Repeats = N	Indispensable
NM_006612	KIF1C	20	47.755	22.295	33	18.9	18.62	23.6	27.7	54.855	42.355	24.335	53.55	122.45	84.075	17.03	27.06	15.2	4.88638	First Coding Exon = N; Last Coding Exon = N; UTR = N; Out-of-Frame = Y; Creates a PTC when Skipped = N; Codes for the Only Functional Domain = N; Codes for the Only Repeat Domain = N; Contains a LP/P In-Frame Deletion = N; ≥ 10% of CDS and Codes for Multiple Domains/Repeats = N	Indispensable
NM_006612	KIF1C	1	47.755	22.295	33	18.9	18.62	23.6	27.7	54.855	42.355	24.335	53.55	122.45	84.075	17.03	27.06	15.2	4.88638	First Coding Exon = N; Last Coding Exon = N; UTR = Y; Out-of-Frame = N; Creates a PTC when Skipped = N; Codes for the Only Functional Domain = N; Codes for the Only Repeat Domain = N; Contains a LP/P In-Frame Deletion = N; ≥ 10% of CDS and Codes for Multiple Domains/Repeats = N	Indispensable
NM_006612	KIF1C	2	47.755	22.295	33	18.9	18.62	23.6	27.7	54.855	42.355	24.335	53.55	122.45	84.075	17.03	27.06	15.2	4.88638	First Coding Exon = N; Last Coding Exon = N; UTR = Y; Out-of-Frame = Y; Creates a PTC when Skipped = N; Codes for the Only Functional Domain = N; Codes for the Only Repeat Domain = N; Contains a LP/P In-Frame Deletion = N; ≥ 10% of CDS and Codes for Multiple Domains/Repeats = N	Indispensable
NM_006612	KIF1C	14	47.755	22.295	33	18.9	18.62	23.6	27.7	54.855	42.355	24.335	53.55	122.45	84.075	17.03	27.06	15.2	4.88638	First Coding Exon = N; Last Coding Exon = N; UTR = N; Out-of-Frame = Y; Creates a PTC when Skipped = N; Codes for the Only Functional Domain = N; Codes for the Only Repeat Domain = N; Contains a LP/P In-Frame Deletion = N; ≥ 10% of CDS and Codes for Multiple Domains/Repeats = N	Indispensable
NM_006612	KIF1C	15	47.755	22.295	33	18.9	18.62	23.6	27.7	54.855	42.355	24.335	53.55	122.45	84.075	17.03	27.06	15.2	4.88638	First Coding Exon = N; Last Coding Exon = N; UTR = N; Out-of-Frame = Y; Creates a PTC when Skipped = N; Codes for the Only Functional Domain = N; Codes for the Only Repeat Domain = N; Contains a LP/P In-Frame Deletion = N; ≥ 10% of CDS and Codes for Multiple Domains/Repeats = N	Indispensable
NM_006612	KIF1C	16	47.755	22.295	33	18.9	18.62	23.6	27.7	54.855	42.355	24.335	53.55	122.45	84.075	17.03	27.06	15.2	4.88638	First Coding Exon = N; Last Coding Exon = N; UTR = N; Out-of-Frame = Y; Creates a PTC when Skipped = N; Codes for the Only Functional Domain = N; Codes for the Only Repeat Domain = N; Contains a LP/P In-Frame Deletion = N; ≥ 10% of CDS and Codes for Multiple Domains/Repeats = N	Indispensable
NM_006612	KIF1C	21	47.755	22.295	33	18.9	18.62	23.6	27.7	54.855	42.355	24.335	53.55	122.45	84.075	17.03	27.06	15.2	4.88638	First Coding Exon = N; Last Coding Exon = N; UTR = N; Out-of-Frame = Y; Creates a PTC when Skipped = N; Codes for the Only Functional Domain = N; Codes for the Only Repeat Domain = N; Contains a LP/P In-Frame Deletion = N; ≥ 10% of CDS and Codes for Multiple Domains/Repeats = N	Indispensable
NM_006612	KIF1C	23	47.755	22.295	33	18.9	18.62	23.6	27.7	54.855	42.355	24.335	53.55	122.45	84.075	17.03	27.06	15.2	4.88638	First Coding Exon = N; Last Coding Exon = Y; UTR = N; Out-of-Frame = Y; Creates a PTC when Skipped = N; Codes for the Only Functional Domain = N; Codes for the Only Repeat Domain = N; Contains a LP/P In-Frame Deletion = N; ≥ 10% of CDS and Codes for Multiple Domains/Repeats = N	Indispensable
NM_001173464	KIF21A	1	0.9	1.365	1.09	4.425	3.61	1.83	2.48	0.975	1.79	1.145	0.91	2.68	1.615	0.1	0	0	26.2826	First Coding Exon = Y; Last Coding Exon = N; UTR = N; Out-of-Frame = Y; Creates a PTC when Skipped = N; Codes for the Only Functional Domain = Y; Codes for the Only Repeat Domain = N; Contains a LP/P In-Frame Deletion = N; ≥ 10% of CDS and Codes for Multiple Domains/Repeats = N	Indispensable
NM_001173464	KIF21A	2	0.9	1.365	1.09	4.425	3.61	1.83	2.48	0.975	1.79	1.145	0.91	2.68	1.615	0.1	0	0	26.2826	First Coding Exon = N; Last Coding Exon = N; UTR = N; Out-of-Frame = Y; Creates a PTC when Skipped = N; Codes for the Only Functional Domain = Y; Codes for the Only Repeat Domain = N; Contains a LP/P In-Frame Deletion = N; ≥ 10% of CDS and Codes for Multiple Domains/Repeats = N	Indispensable
NM_001173464	KIF21A	3	0.9	1.365	1.09	4.425	3.61	1.83	2.48	0.975	1.79	1.145	0.91	2.68	1.615	0.1	0	0	26.2826	First Coding Exon = N; Last Coding Exon = N; UTR = N; Out-of-Frame = N; Creates a PTC when Skipped = N; Codes for the Only Functional Domain = Y; Codes for the Only Repeat Domain = N; Contains a LP/P In-Frame Deletion = N; ≥ 10% of CDS and Codes for Multiple Domains/Repeats = N	Indispensable
NM_001173464	KIF21A	4	0.9	1.365	1.09	4.425	3.61	1.83	2.48	0.975	1.79	1.145	0.91	2.68	1.615	0.1	0	0	26.2826	First Coding Exon = N; Last Coding Exon = N; UTR = N; Out-of-Frame = N; Creates a PTC when Skipped = N; Codes for the Only Functional Domain = Y; Codes for the Only Repeat Domain = N; Contains a LP/P In-Frame Deletion = N; ≥ 10% of CDS and Codes for Multiple Domains/Repeats = N	Indispensable
NM_001173464	KIF21A	5	0.9	1.365	1.09	4.425	3.61	1.83	2.48	0.975	1.79	1.145	0.91	2.68	1.615	0.1	0	0	26.2826	First Coding Exon = N; Last Coding Exon = N; UTR = N; Out-of-Frame = N; Creates a PTC when Skipped = N; Codes for the Only Functional Domain = Y; Codes for the Only Repeat Domain = N; Contains a LP/P In-Frame Deletion = N; ≥ 10% of CDS and Codes for Multiple Domains/Repeats = N	Indispensable
NM_001173464	KIF21A	6	0.9	1.365	1.09	4.425	3.61	1.83	2.48	0.975	1.79	1.145	0.91	2.68	1.615	0.1	0	0	26.2826	First Coding Exon = N; Last Coding Exon = N; UTR = N; Out-of-Frame = N; Creates a PTC when Skipped = N; Codes for the Only Functional Domain = Y; Codes for the Only Repeat Domain = N; Contains a LP/P In-Frame Deletion = N; ≥ 10% of CDS and Codes for Multiple Domains/Repeats = N	Indispensable
NM_001173464	KIF21A	7	0.9	1.365	1.09	4.425	3.61	1.83	2.48	0.975	1.79	1.145	0.91	2.68	1.615	0.1	0	0	26.2826	First Coding Exon = N; Last Coding Exon = N; UTR = N; Out-of-Frame = Y; Creates a PTC when Skipped = N; Codes for the Only Functional Domain = Y; Codes for the Only Repeat Domain = N; Contains a LP/P In-Frame Deletion = N; ≥ 10% of CDS and Codes for Multiple Domains/Repeats = N	Indispensable
NM_001173464	KIF21A	8	0.9	1.365	1.09	4.425	3.61	1.83	2.48	0.975	1.79	1.145	0.91	2.68	1.615	0.1	0	0	26.2826	First Coding Exon = N; Last Coding Exon = N; UTR = N; Out-of-Frame = Y; Creates a PTC when Skipped = N; Codes for the Only Functional Domain = Y; Codes for the Only Repeat Domain = N; Contains a LP/P In-Frame Deletion = N; ≥ 10% of CDS and Codes for Multiple Domains/Repeats = N	Indispensable
NM_001173464	KIF21A	9	0.9	1.365	1.09	4.425	3.61	1.83	2.48	0.975	1.79	1.145	0.91	2.68	1.615	0.1	0	0	26.2826	First Coding Exon = N; Last Coding Exon = N; UTR = N; Out-of-Frame = Y; Creates a PTC when Skipped = N; Codes for the Only Functional Domain = N; Codes for the Only Repeat Domain = N; Contains a LP/P In-Frame Deletion = N; ≥ 10% of CDS and Codes for Multiple Domains/Repeats = N	Indispensable
NM_001173464	KIF21A	10	0.9	1.365	1.09	4.425	3.61	1.83	2.48	0.975	1.79	1.145	0.91	2.68	1.615	0.1	0	0	26.2826	First Coding Exon = N; Last Coding Exon = N; UTR = N; Out-of-Frame = Y; Creates a PTC when Skipped = N; Codes for the Only Functional Domain = N; Codes for the Only Repeat Domain = N; Contains a LP/P In-Frame Deletion = N; ≥ 10% of CDS and Codes for Multiple Domains/Repeats = N	Indispensable
NM_001173464	KIF21A	13	0.9	1.365	1.09	4.425	3.61	1.83	2.48	0.975	1.79	1.145	0.91	2.68	1.615	0.1	0	0	26.2826	First Coding Exon = N; Last Coding Exon = N; UTR = N; Out-of-Frame = Y; Creates a PTC when Skipped = N; Codes for the Only Functional Domain = N; Codes for the Only Repeat Domain = N; Contains a LP/P In-Frame Deletion = N; ≥ 10% of CDS and Codes for Multiple Domains/Repeats = N	Indispensable
NM_001173464	KIF21A	14	0.9	1.365	1.09	4.425	3.61	1.83	2.48	0.975	1.79	1.145	0.91	2.68	1.615	0.1	0	0	26.2826	First Coding Exon = N; Last Coding Exon = N; UTR = N; Out-of-Frame = Y; Creates a PTC when Skipped = N; Codes for the Only Functional Domain = N; Codes for the Only Repeat Domain = N; Contains a LP/P In-Frame Deletion = N; ≥ 10% of CDS and Codes for Multiple Domains/Repeats = N	Indispensable
NM_001173464	KIF21A	16	0.9	1.365	1.09	4.425	3.61	1.83	2.48	0.975	1.79	1.145	0.91	2.68	1.615	0.1	0	0	26.2826	First Coding Exon = N; Last Coding Exon = N; UTR = N; Out-of-Frame = Y; Creates a PTC when Skipped = N; Codes for the Only Functional Domain = N; Codes for the Only Repeat Domain = N; Contains a LP/P In-Frame Deletion = N; ≥ 10% of CDS and Codes for Multiple Domains/Repeats = N	Indispensable
NM_001173464	KIF21A	19	0.9	1.365	1.09	4.425	3.61	1.83	2.48	0.975	1.79	1.145	0.91	2.68	1.615	0.1	0	0	26.2826	First Coding Exon = N; Last Coding Exon = N; UTR = N; Out-of-Frame = Y; Creates a PTC when Skipped = N; Codes for the Only Functional Domain = N; Codes for the Only Repeat Domain = N; Contains a LP/P In-Frame Deletion = N; ≥ 10% of CDS and Codes for Multiple Domains/Repeats = N	Indispensable
NM_001173464	KIF21A	20	0.9	1.365	1.09	4.425	3.61	1.83	2.48	0.975	1.79	1.145	0.91	2.68	1.615	0.1	0	0	26.2826	First Coding Exon = N; Last Coding Exon = N; UTR = N; Out-of-Frame = Y; Creates a PTC when Skipped = N; Codes for the Only Functional Domain = N; Codes for the Only Repeat Domain = N; Contains a LP/P In-Frame Deletion = N; ≥ 10% of CDS and Codes for Multiple Domains/Repeats = N	Indispensable
NM_001173464	KIF21A	23	0.9	1.365	1.09	4.425	3.61	1.83	2.48	0.975	1.79	1.145	0.91	2.68	1.615	0.1	0	0	26.2826	First Coding Exon = N; Last Coding Exon = N; UTR = N; Out-of-Frame = Y; Creates a PTC when Skipped = N; Codes for the Only Functional Domain = N; Codes for the Only Repeat Domain = N; Contains a LP/P In-Frame Deletion = N; ≥ 10% of CDS and Codes for Multiple Domains/Repeats = N	Indispensable
NM_001173464	KIF21A	25	0.9	1.365	1.09	4.425	3.61	1.83	2.48	0.975	1.79	1.145	0.91	2.68	1.615	0.1	0	0	26.2826	First Coding Exon = N; Last Coding Exon = N; UTR = N; Out-of-Frame = Y; Creates a PTC when Skipped = N; Codes for the Only Functional Domain = N; Codes for the Only Repeat Domain = N; Contains a LP/P In-Frame Deletion = N; ≥ 10% of CDS and Codes for Multiple Domains/Repeats = N	Indispensable
NM_001173464	KIF21A	26	0.9	1.365	1.09	4.425	3.61	1.83	2.48	0.975	1.79	1.145	0.91	2.68	1.615	0.1	0	0	26.2826	First Coding Exon = N; Last Coding Exon = N; UTR = N; Out-of-Frame = Y; Creates a PTC when Skipped = N; Codes for the Only Functional Domain = N; Codes for the Only Repeat Domain = N; Contains a LP/P In-Frame Deletion = N; ≥ 10% of CDS and Codes for Multiple Domains/Repeats = N	Indispensable
NM_001173464	KIF21A	27	0.9	1.365	1.09	4.425	3.61	1.83	2.48	0.975	1.79	1.145	0.91	2.68	1.615	0.1	0	0	26.2826	First Coding Exon = N; Last Coding Exon = N; UTR = N; Out-of-Frame = Y; Creates a PTC when Skipped = N; Codes for the Only Functional Domain = N; Codes for the Only Repeat Domain = N; Contains a LP/P In-Frame Deletion = N; ≥ 10% of CDS and Codes for Multiple Domains/Repeats = N	Indispensable
NM_001173464	KIF21A	32	0.9	1.365	1.09	4.425	3.61	1.83	2.48	0.975	1.79	1.145	0.91	2.68	1.615	0.1	0	0	26.2826	First Coding Exon = N; Last Coding Exon = N; UTR = N; Out-of-Frame = Y; Creates a PTC when Skipped = N; Codes for the Only Functional Domain = N; Codes for the Only Repeat Domain = N; Contains a LP/P In-Frame Deletion = N; ≥ 10% of CDS and Codes for Multiple Domains/Repeats = N	Indispensable
NM_001173464	KIF21A	33	0.9	1.365	1.09	4.425	3.61	1.83	2.48	0.975	1.79	1.145	0.91	2.68	1.615	0.1	0	0	26.2826	First Coding Exon = N; Last Coding Exon = N; UTR = N; Out-of-Frame = Y; Creates a PTC when Skipped = N; Codes for the Only Functional Domain = N; Codes for the Only Repeat Domain = N; Contains a LP/P In-Frame Deletion = N; ≥ 10% of CDS and Codes for Multiple Domains/Repeats = N	Indispensable
NM_001173464	KIF21A	35	0.9	1.365	1.09	4.425	3.61	1.83	2.48	0.975	1.79	1.145	0.91	2.68	1.615	0.1	0	0	26.2826	First Coding Exon = N; Last Coding Exon = N; UTR = N; Out-of-Frame = Y; Creates a PTC when Skipped = N; Codes for the Only Functional Domain = N; Codes for the Only Repeat Domain = N; Contains a LP/P In-Frame Deletion = N; ≥ 10% of CDS and Codes for Multiple Domains/Repeats = N	Indispensable
NM_001173464	KIF21A	37	0.9	1.365	1.09	4.425	3.61	1.83	2.48	0.975	1.79	1.145	0.91	2.68	1.615	0.1	0	0	26.2826	First Coding Exon = N; Last Coding Exon = N; UTR = N; Out-of-Frame = Y; Creates a PTC when Skipped = N; Codes for the Only Functional Domain = N; Codes for the Only Repeat Domain = N; Contains a LP/P In-Frame Deletion = N; ≥ 10% of CDS and Codes for Multiple Domains/Repeats = N	Indispensable
NM_001173464	KIF21A	38	0.9	1.365	1.09	4.425	3.61	1.83	2.48	0.975	1.79	1.145	0.91	2.68	1.615	0.1	0	0	26.2826	First Coding Exon = N; Last Coding Exon = Y; UTR = N; Out-of-Frame = N; Creates a PTC when Skipped = N; Codes for the Only Functional Domain = N; Codes for the Only Repeat Domain = N; Contains a LP/P In-Frame Deletion = N; ≥ 10% of CDS and Codes for Multiple Domains/Repeats = N	Indispensable
NM_001252102	KIF21B	1	7.31	8.475	3.79	1.755	2.56	9.57	8.335	5.8	5.64	5.43	2.87	1.59	3.205	7.065	0.06	0.42	18.1948	First Coding Exon = Y; Last Coding Exon = N; UTR = N; Out-of-Frame = Y; Creates a PTC when Skipped = N; Codes for the Only Functional Domain = Y; Codes for the Only Repeat Domain = N; Contains a LP/P In-Frame Deletion = N; ≥ 10% of CDS and Codes for Multiple Domains/Repeats = N	Indispensable
NM_001252102	KIF21B	2	7.31	8.475	3.79	1.755	2.56	9.57	8.335	5.8	5.64	5.43	2.87	1.59	3.205	7.065	0.06	0.42	18.1948	First Coding Exon = N; Last Coding Exon = N; UTR = N; Out-of-Frame = Y; Creates a PTC when Skipped = N; Codes for the Only Functional Domain = Y; Codes for the Only Repeat Domain = N; Contains a LP/P In-Frame Deletion = N; ≥ 10% of CDS and Codes for Multiple Domains/Repeats = N	Indispensable
NM_001252102	KIF21B	3	7.31	8.475	3.79	1.755	2.56	9.57	8.335	5.8	5.64	5.43	2.87	1.59	3.205	7.065	0.06	0.42	18.1948	First Coding Exon = N; Last Coding Exon = N; UTR = N; Out-of-Frame = N; Creates a PTC when Skipped = N; Codes for the Only Functional Domain = Y; Codes for the Only Repeat Domain = N; Contains a LP/P In-Frame Deletion = N; ≥ 10% of CDS and Codes for Multiple Domains/Repeats = N	Indispensable
NM_001252102	KIF21B	4	7.31	8.475	3.79	1.755	2.56	9.57	8.335	5.8	5.64	5.43	2.87	1.59	3.205	7.065	0.06	0.42	18.1948	First Coding Exon = N; Last Coding Exon = N; UTR = N; Out-of-Frame = N; Creates a PTC when Skipped = N; Codes for the Only Functional Domain = Y; Codes for the Only Repeat Domain = N; Contains a LP/P In-Frame Deletion = N; ≥ 10% of CDS and Codes for Multiple Domains/Repeats = N	Indispensable
NM_001252102	KIF21B	5	7.31	8.475	3.79	1.755	2.56	9.57	8.335	5.8	5.64	5.43	2.87	1.59	3.205	7.065	0.06	0.42	18.1948	First Coding Exon = N; Last Coding Exon = N; UTR = N; Out-of-Frame = N; Creates a PTC when Skipped = N; Codes for the Only Functional Domain = Y; Codes for the Only Repeat Domain = N; Contains a LP/P In-Frame Deletion = N; ≥ 10% of CDS and Codes for Multiple Domains/Repeats = N	Indispensable
NM_001252102	KIF21B	6	7.31	8.475	3.79	1.755	2.56	9.57	8.335	5.8	5.64	5.43	2.87	1.59	3.205	7.065	0.06	0.42	18.1948	First Coding Exon = N; Last Coding Exon = N; UTR = N; Out-of-Frame = N; Creates a PTC when Skipped = N; Codes for the Only Functional Domain = Y; Codes for the Only Repeat Domain = N; Contains a LP/P In-Frame Deletion = N; ≥ 10% of CDS and Codes for Multiple Domains/Repeats = N	Indispensable
NM_001252102	KIF21B	7	7.31	8.475	3.79	1.755	2.56	9.57	8.335	5.8	5.64	5.43	2.87	1.59	3.205	7.065	0.06	0.42	18.1948	First Coding Exon = N; Last Coding Exon = N; UTR = N; Out-of-Frame = Y; Creates a PTC when Skipped = N; Codes for the Only Functional Domain = Y; Codes for the Only Repeat Domain = N; Contains a LP/P In-Frame Deletion = N; ≥ 10% of CDS and Codes for Multiple Domains/Repeats = N	Indispensable
NM_001252102	KIF21B	8	7.31	8.475	3.79	1.755	2.56	9.57	8.335	5.8	5.64	5.43	2.87	1.59	3.205	7.065	0.06	0.42	18.1948	First Coding Exon = N; Last Coding Exon = N; UTR = N; Out-of-Frame = Y; Creates a PTC when Skipped = N; Codes for the Only Functional Domain = Y; Codes for the Only Repeat Domain = N; Contains a LP/P In-Frame Deletion = N; ≥ 10% of CDS and Codes for Multiple Domains/Repeats = N	Indispensable
NM_001252102	KIF21B	9	7.31	8.475	3.79	1.755	2.56	9.57	8.335	5.8	5.64	5.43	2.87	1.59	3.205	7.065	0.06	0.42	18.1948	First Coding Exon = N; Last Coding Exon = N; UTR = N; Out-of-Frame = Y; Creates a PTC when Skipped = N; Codes for the Only Functional Domain = N; Codes for the Only Repeat Domain = N; Contains a LP/P In-Frame Deletion = N; ≥ 10% of CDS and Codes for Multiple Domains/Repeats = N	Indispensable
NM_001252102	KIF21B	10	7.31	8.475	3.79	1.755	2.56	9.57	8.335	5.8	5.64	5.43	2.87	1.59	3.205	7.065	0.06	0.42	18.1948	First Coding Exon = N; Last Coding Exon = N; UTR = N; Out-of-Frame = Y; Creates a PTC when Skipped = N; Codes for the Only Functional Domain = N; Codes for the Only Repeat Domain = N; Contains a LP/P In-Frame Deletion = N; ≥ 10% of CDS and Codes for Multiple Domains/Repeats = N	Indispensable
NM_001252102	KIF21B	12	7.31	8.475	3.79	1.755	2.56	9.57	8.335	5.8	5.64	5.43	2.87	1.59	3.205	7.065	0.06	0.42	18.1948	First Coding Exon = N; Last Coding Exon = N; UTR = N; Out-of-Frame = Y; Creates a PTC when Skipped = N; Codes for the Only Functional Domain = N; Codes for the Only Repeat Domain = N; Contains a LP/P In-Frame Deletion = N; ≥ 10% of CDS and Codes for Multiple Domains/Repeats = N	Indispensable
NM_001252102	KIF21B	13	7.31	8.475	3.79	1.755	2.56	9.57	8.335	5.8	5.64	5.43	2.87	1.59	3.205	7.065	0.06	0.42	18.1948	First Coding Exon = N; Last Coding Exon = N; UTR = N; Out-of-Frame = Y; Creates a PTC when Skipped = N; Codes for the Only Functional Domain = N; Codes for the Only Repeat Domain = N; Contains a LP/P In-Frame Deletion = N; ≥ 10% of CDS and Codes for Multiple Domains/Repeats = N	Indispensable
NM_001252102	KIF21B	15	7.31	8.475	3.79	1.755	2.56	9.57	8.335	5.8	5.64	5.43	2.87	1.59	3.205	7.065	0.06	0.42	18.1948	First Coding Exon = N; Last Coding Exon = N; UTR = N; Out-of-Frame = Y; Creates a PTC when Skipped = N; Codes for the Only Functional Domain = N; Codes for the Only Repeat Domain = N; Contains a LP/P In-Frame Deletion = N; ≥ 10% of CDS and Codes for Multiple Domains/Repeats = N	Indispensable
NM_001252102	KIF21B	18	7.31	8.475	3.79	1.755	2.56	9.57	8.335	5.8	5.64	5.43	2.87	1.59	3.205	7.065	0.06	0.42	18.1948	First Coding Exon = N; Last Coding Exon = N; UTR = N; Out-of-Frame = Y; Creates a PTC when Skipped = N; Codes for the Only Functional Domain = N; Codes for the Only Repeat Domain = N; Contains a LP/P In-Frame Deletion = N; ≥ 10% of CDS and Codes for Multiple Domains/Repeats = N	Indispensable
NM_001252102	KIF21B	19	7.31	8.475	3.79	1.755	2.56	9.57	8.335	5.8	5.64	5.43	2.87	1.59	3.205	7.065	0.06	0.42	18.1948	First Coding Exon = N; Last Coding Exon = N; UTR = N; Out-of-Frame = Y; Creates a PTC when Skipped = N; Codes for the Only Functional Domain = N; Codes for the Only Repeat Domain = N; Contains a LP/P In-Frame Deletion = N; ≥ 10% of CDS and Codes for Multiple Domains/Repeats = N	Indispensable
NM_001252102	KIF21B	22	7.31	8.475	3.79	1.755	2.56	9.57	8.335	5.8	5.64	5.43	2.87	1.59	3.205	7.065	0.06	0.42	18.1948	First Coding Exon = N; Last Coding Exon = N; UTR = N; Out-of-Frame = Y; Creates a PTC when Skipped = N; Codes for the Only Functional Domain = N; Codes for the Only Repeat Domain = N; Contains a LP/P In-Frame Deletion = N; ≥ 10% of CDS and Codes for Multiple Domains/Repeats = N	Indispensable
NM_001252102	KIF21B	23	7.31	8.475	3.79	1.755	2.56	9.57	8.335	5.8	5.64	5.43	2.87	1.59	3.205	7.065	0.06	0.42	18.1948	First Coding Exon = N; Last Coding Exon = N; UTR = N; Out-of-Frame = Y; Creates a PTC when Skipped = N; Codes for the Only Functional Domain = N; Codes for the Only Repeat Domain = N; Contains a LP/P In-Frame Deletion = N; ≥ 10% of CDS and Codes for Multiple Domains/Repeats = N	Indispensable
NM_001252102	KIF21B	24	7.31	8.475	3.79	1.755	2.56	9.57	8.335	5.8	5.64	5.43	2.87	1.59	3.205	7.065	0.06	0.42	18.1948	First Coding Exon = N; Last Coding Exon = N; UTR = N; Out-of-Frame = Y; Creates a PTC when Skipped = N; Codes for the Only Functional Domain = N; Codes for the Only Repeat Domain = N; Contains a LP/P In-Frame Deletion = N; ≥ 10% of CDS and Codes for Multiple Domains/Repeats = N	Indispensable
NM_001252102	KIF21B	25	7.31	8.475	3.79	1.755	2.56	9.57	8.335	5.8	5.64	5.43	2.87	1.59	3.205	7.065	0.06	0.42	18.1948	First Coding Exon = N; Last Coding Exon = N; UTR = N; Out-of-Frame = Y; Creates a PTC when Skipped = N; Codes for the Only Functional Domain = N; Codes for the Only Repeat Domain = N; Contains a LP/P In-Frame Deletion = N; ≥ 10% of CDS and Codes for Multiple Domains/Repeats = N	Indispensable
NM_001252102	KIF21B	29	7.31	8.475	3.79	1.755	2.56	9.57	8.335	5.8	5.64	5.43	2.87	1.59	3.205	7.065	0.06	0.42	18.1948	First Coding Exon = N; Last Coding Exon = N; UTR = N; Out-of-Frame = Y; Creates a PTC when Skipped = N; Codes for the Only Functional Domain = N; Codes for the Only Repeat Domain = N; Contains a LP/P In-Frame Deletion = N; ≥ 10% of CDS and Codes for Multiple Domains/Repeats = N	Indispensable
NM_001252102	KIF21B	30	7.31	8.475	3.79	1.755	2.56	9.57	8.335	5.8	5.64	5.43	2.87	1.59	3.205	7.065	0.06	0.42	18.1948	First Coding Exon = N; Last Coding Exon = N; UTR = N; Out-of-Frame = Y; Creates a PTC when Skipped = N; Codes for the Only Functional Domain = N; Codes for the Only Repeat Domain = N; Contains a LP/P In-Frame Deletion = N; ≥ 10% of CDS and Codes for Multiple Domains/Repeats = N	Indispensable
NM_001252102	KIF21B	32	7.31	8.475	3.79	1.755	2.56	9.57	8.335	5.8	5.64	5.43	2.87	1.59	3.205	7.065	0.06	0.42	18.1948	First Coding Exon = N; Last Coding Exon = N; UTR = N; Out-of-Frame = Y; Creates a PTC when Skipped = N; Codes for the Only Functional Domain = N; Codes for the Only Repeat Domain = N; Contains a LP/P In-Frame Deletion = N; ≥ 10% of CDS and Codes for Multiple Domains/Repeats = N	Indispensable
NM_001252102	KIF21B	34	7.31	8.475	3.79	1.755	2.56	9.57	8.335	5.8	5.64	5.43	2.87	1.59	3.205	7.065	0.06	0.42	18.1948	First Coding Exon = N; Last Coding Exon = N; UTR = N; Out-of-Frame = Y; Creates a PTC when Skipped = N; Codes for the Only Functional Domain = N; Codes for the Only Repeat Domain = N; Contains a LP/P In-Frame Deletion = N; ≥ 10% of CDS and Codes for Multiple Domains/Repeats = N	Indispensable
NM_001252102	KIF21B	35	7.31	8.475	3.79	1.755	2.56	9.57	8.335	5.8	5.64	5.43	2.87	1.59	3.205	7.065	0.06	0.42	18.1948	First Coding Exon = N; Last Coding Exon = Y; UTR = N; Out-of-Frame = Y; Creates a PTC when Skipped = N; Codes for the Only Functional Domain = N; Codes for the Only Repeat Domain = N; Contains a LP/P In-Frame Deletion = N; ≥ 10% of CDS and Codes for Multiple Domains/Repeats = N	Indispensable
NM_007317	KIF22	2	4.805	4.97	5.88	6.415	6.03	5.73	6.045	4.62	4.995	7.6	5.09	5.44	3.92	36.53	12.64	1.45	3.42409	First Coding Exon = N; Last Coding Exon = N; UTR = N; Out-of-Frame = Y; Creates a PTC when Skipped = N; Codes for the Only Functional Domain = Y; Codes for the Only Repeat Domain = N; Contains a LP/P In-Frame Deletion = N; ≥ 10% of CDS and Codes for Multiple Domains/Repeats = N	Indispensable
NM_007317	KIF22	3	4.805	4.97	5.88	6.415	6.03	5.73	6.045	4.62	4.995	7.6	5.09	5.44	3.92	36.53	12.64	1.45	3.42409	First Coding Exon = N; Last Coding Exon = N; UTR = N; Out-of-Frame = Y; Creates a PTC when Skipped = N; Codes for the Only Functional Domain = Y; Codes for the Only Repeat Domain = N; Contains a LP/P In-Frame Deletion = N; ≥ 10% of CDS and Codes for Multiple Domains/Repeats = N	Indispensable
NM_007317	KIF22	4	4.805	4.97	5.88	6.415	6.03	5.73	6.045	4.62	4.995	7.6	5.09	5.44	3.92	36.53	12.64	1.45	3.42409	First Coding Exon = N; Last Coding Exon = N; UTR = N; Out-of-Frame = Y; Creates a PTC when Skipped = N; Codes for the Only Functional Domain = Y; Codes for the Only Repeat Domain = N; Contains a LP/P In-Frame Deletion = N; ≥ 10% of CDS and Codes for Multiple Domains/Repeats = N	Indispensable
NM_007317	KIF22	5	4.805	4.97	5.88	6.415	6.03	5.73	6.045	4.62	4.995	7.6	5.09	5.44	3.92	36.53	12.64	1.45	3.42409	First Coding Exon = N; Last Coding Exon = N; UTR = N; Out-of-Frame = N; Creates a PTC when Skipped = N; Codes for the Only Functional Domain = Y; Codes for the Only Repeat Domain = N; Contains a LP/P In-Frame Deletion = N; ≥ 10% of CDS and Codes for Multiple Domains/Repeats = N	Indispensable
NM_007317	KIF22	6	4.805	4.97	5.88	6.415	6.03	5.73	6.045	4.62	4.995	7.6	5.09	5.44	3.92	36.53	12.64	1.45	3.42409	First Coding Exon = N; Last Coding Exon = N; UTR = N; Out-of-Frame = N; Creates a PTC when Skipped = N; Codes for the Only Functional Domain = Y; Codes for the Only Repeat Domain = N; Contains a LP/P In-Frame Deletion = N; ≥ 10% of CDS and Codes for Multiple Domains/Repeats = N	Indispensable
NM_007317	KIF22	7	4.805	4.97	5.88	6.415	6.03	5.73	6.045	4.62	4.995	7.6	5.09	5.44	3.92	36.53	12.64	1.45	3.42409	First Coding Exon = N; Last Coding Exon = N; UTR = N; Out-of-Frame = Y; Creates a PTC when Skipped = N; Codes for the Only Functional Domain = Y; Codes for the Only Repeat Domain = N; Contains a LP/P In-Frame Deletion = N; ≥ 10% of CDS and Codes for Multiple Domains/Repeats = N	Indispensable
NM_007317	KIF22	1	4.805	4.97	5.88	6.415	6.03	5.73	6.045	4.62	4.995	7.6	5.09	5.44	3.92	36.53	12.64	1.45	3.42409	First Coding Exon = Y; Last Coding Exon = N; UTR = N; Out-of-Frame = Y; Creates a PTC when Skipped = N; Codes for the Only Functional Domain = N; Codes for the Only Repeat Domain = N; Contains a LP/P In-Frame Deletion = N; ≥ 10% of CDS and Codes for Multiple Domains/Repeats = N	Indispensable
NM_007317	KIF22	8	4.805	4.97	5.88	6.415	6.03	5.73	6.045	4.62	4.995	7.6	5.09	5.44	3.92	36.53	12.64	1.45	3.42409	First Coding Exon = N; Last Coding Exon = N; UTR = N; Out-of-Frame = Y; Creates a PTC when Skipped = N; Codes for the Only Functional Domain = N; Codes for the Only Repeat Domain = N; Contains a LP/P In-Frame Deletion = N; ≥ 10% of CDS and Codes for Multiple Domains/Repeats = N	Indispensable
NM_007317	KIF22	9	4.805	4.97	5.88	6.415	6.03	5.73	6.045	4.62	4.995	7.6	5.09	5.44	3.92	36.53	12.64	1.45	3.42409	First Coding Exon = N; Last Coding Exon = N; UTR = N; Out-of-Frame = Y; Creates a PTC when Skipped = N; Codes for the Only Functional Domain = N; Codes for the Only Repeat Domain = N; Contains a LP/P In-Frame Deletion = N; ≥ 10% of CDS and Codes for Multiple Domains/Repeats = N	Indispensable
NM_007317	KIF22	10	4.805	4.97	5.88	6.415	6.03	5.73	6.045	4.62	4.995	7.6	5.09	5.44	3.92	36.53	12.64	1.45	3.42409	First Coding Exon = N; Last Coding Exon = N; UTR = N; Out-of-Frame = Y; Creates a PTC when Skipped = N; Codes for the Only Functional Domain = N; Codes for the Only Repeat Domain = N; Contains a LP/P In-Frame Deletion = N; ≥ 10% of CDS and Codes for Multiple Domains/Repeats = N	Indispensable
NM_007317	KIF22	11	4.805	4.97	5.88	6.415	6.03	5.73	6.045	4.62	4.995	7.6	5.09	5.44	3.92	36.53	12.64	1.45	3.42409	First Coding Exon = N; Last Coding Exon = N; UTR = N; Out-of-Frame = Y; Creates a PTC when Skipped = N; Codes for the Only Functional Domain = N; Codes for the Only Repeat Domain = N; Contains a LP/P In-Frame Deletion = N; ≥ 10% of CDS and Codes for Multiple Domains/Repeats = N	Indispensable
NM_007317	KIF22	14	4.805	4.97	5.88	6.415	6.03	5.73	6.045	4.62	4.995	7.6	5.09	5.44	3.92	36.53	12.64	1.45	3.42409	First Coding Exon = N; Last Coding Exon = Y; UTR = N; Out-of-Frame = Y; Creates a PTC when Skipped = N; Codes for the Only Functional Domain = N; Codes for the Only Repeat Domain = N; Contains a LP/P In-Frame Deletion = N; ≥ 10% of CDS and Codes for Multiple Domains/Repeats = N	Indispensable
NM_001367805	KIF23	2	0	0	0	0	0	0	0	0	0	0	0	0	0	5.45	6.42	0	0.105862	First Coding Exon = N; Last Coding Exon = N; UTR = N; Out-of-Frame = Y; Creates a PTC when Skipped = N; Codes for the Only Functional Domain = Y; Codes for the Only Repeat Domain = N; Contains a LP/P In-Frame Deletion = N; ≥ 10% of CDS and Codes for Multiple Domains/Repeats = N	Indispensable
NM_001367805	KIF23	3	0	0	0	0	0	0	0	0	0	0	0	0	0	5.45	6.42	0	0.105862	First Coding Exon = N; Last Coding Exon = N; UTR = N; Out-of-Frame = N; Creates a PTC when Skipped = N; Codes for the Only Functional Domain = Y; Codes for the Only Repeat Domain = N; Contains a LP/P In-Frame Deletion = N; ≥ 10% of CDS and Codes for Multiple Domains/Repeats = N	Indispensable
NM_001367805	KIF23	4	0	0	0	0	0	0	0	0	0	0	0	0	0	5.45	6.42	0	0.105862	First Coding Exon = N; Last Coding Exon = N; UTR = N; Out-of-Frame = Y; Creates a PTC when Skipped = N; Codes for the Only Functional Domain = Y; Codes for the Only Repeat Domain = N; Contains a LP/P In-Frame Deletion = N; ≥ 10% of CDS and Codes for Multiple Domains/Repeats = N	Indispensable
NM_001367805	KIF23	5	0	0	0	0	0	0	0	0	0	0	0	0	0	5.45	6.42	0	0.105862	First Coding Exon = N; Last Coding Exon = N; UTR = N; Out-of-Frame = Y; Creates a PTC when Skipped = N; Codes for the Only Functional Domain = Y; Codes for the Only Repeat Domain = N; Contains a LP/P In-Frame Deletion = N; ≥ 10% of CDS and Codes for Multiple Domains/Repeats = N	Indispensable
NM_001367805	KIF23	6	0	0	0	0	0	0	0	0	0	0	0	0	0	5.45	6.42	0	0.105862	First Coding Exon = N; Last Coding Exon = N; UTR = N; Out-of-Frame = Y; Creates a PTC when Skipped = N; Codes for the Only Functional Domain = Y; Codes for the Only Repeat Domain = N; Contains a LP/P In-Frame Deletion = N; ≥ 10% of CDS and Codes for Multiple Domains/Repeats = N	Indispensable
NM_001367805	KIF23	7	0	0	0	0	0	0	0	0	0	0	0	0	0	5.45	6.42	0	0.105862	First Coding Exon = N; Last Coding Exon = N; UTR = N; Out-of-Frame = N; Creates a PTC when Skipped = N; Codes for the Only Functional Domain = Y; Codes for the Only Repeat Domain = N; Contains a LP/P In-Frame Deletion = N; ≥ 10% of CDS and Codes for Multiple Domains/Repeats = N	Indispensable
NM_001367805	KIF23	8	0	0	0	0	0	0	0	0	0	0	0	0	0	5.45	6.42	0	0.105862	First Coding Exon = N; Last Coding Exon = N; UTR = N; Out-of-Frame = N; Creates a PTC when Skipped = N; Codes for the Only Functional Domain = Y; Codes for the Only Repeat Domain = N; Contains a LP/P In-Frame Deletion = N; ≥ 10% of CDS and Codes for Multiple Domains/Repeats = N	Indispensable
NM_001367805	KIF23	9	0	0	0	0	0	0	0	0	0	0	0	0	0	5.45	6.42	0	0.105862	First Coding Exon = N; Last Coding Exon = N; UTR = N; Out-of-Frame = Y; Creates a PTC when Skipped = N; Codes for the Only Functional Domain = Y; Codes for the Only Repeat Domain = N; Contains a LP/P In-Frame Deletion = N; ≥ 10% of CDS and Codes for Multiple Domains/Repeats = N	Indispensable
NM_001367805	KIF23	10	0	0	0	0	0	0	0	0	0	0	0	0	0	5.45	6.42	0	0.105862	First Coding Exon = N; Last Coding Exon = N; UTR = N; Out-of-Frame = Y; Creates a PTC when Skipped = N; Codes for the Only Functional Domain = Y; Codes for the Only Repeat Domain = N; Contains a LP/P In-Frame Deletion = N; ≥ 10% of CDS and Codes for Multiple Domains/Repeats = N	Indispensable
NM_001367805	KIF23	11	0	0	0	0	0	0	0	0	0	0	0	0	0	5.45	6.42	0	0.105862	First Coding Exon = N; Last Coding Exon = N; UTR = N; Out-of-Frame = Y; Creates a PTC when Skipped = N; Codes for the Only Functional Domain = Y; Codes for the Only Repeat Domain = N; Contains a LP/P In-Frame Deletion = N; ≥ 10% of CDS and Codes for Multiple Domains/Repeats = N	Indispensable
NM_001367805	KIF23	12	0	0	0	0	0	0	0	0	0	0	0	0	0	5.45	6.42	0	0.105862	First Coding Exon = N; Last Coding Exon = N; UTR = N; Out-of-Frame = Y; Creates a PTC when Skipped = N; Codes for the Only Functional Domain = Y; Codes for the Only Repeat Domain = N; Contains a LP/P In-Frame Deletion = N; ≥ 10% of CDS and Codes for Multiple Domains/Repeats = N	Indispensable
NM_001367805	KIF23	13	0	0	0	0	0	0	0	0	0	0	0	0	0	5.45	6.42	0	0.105862	First Coding Exon = N; Last Coding Exon = N; UTR = N; Out-of-Frame = N; Creates a PTC when Skipped = N; Codes for the Only Functional Domain = Y; Codes for the Only Repeat Domain = N; Contains a LP/P In-Frame Deletion = N; ≥ 10% of CDS and Codes for Multiple Domains/Repeats = N	Indispensable
NM_001367805	KIF23	1	0	0	0	0	0	0	0	0	0	0	0	0	0	5.45	6.42	0	0.105862	First Coding Exon = Y; Last Coding Exon = N; UTR = N; Out-of-Frame = Y; Creates a PTC when Skipped = N; Codes for the Only Functional Domain = N; Codes for the Only Repeat Domain = N; Contains a LP/P In-Frame Deletion = N; ≥ 10% of CDS and Codes for Multiple Domains/Repeats = N	Indispensable
NM_001367805	KIF23	14	0	0	0	0	0	0	0	0	0	0	0	0	0	5.45	6.42	0	0.105862	First Coding Exon = N; Last Coding Exon = N; UTR = N; Out-of-Frame = Y; Creates a PTC when Skipped = N; Codes for the Only Functional Domain = N; Codes for the Only Repeat Domain = N; Contains a LP/P In-Frame Deletion = N; ≥ 10% of CDS and Codes for Multiple Domains/Repeats = N	Indispensable
NM_001367805	KIF23	16	0	0	0	0	0	0	0	0	0	0	0	0	0	5.45	6.42	0	0.105862	First Coding Exon = N; Last Coding Exon = N; UTR = N; Out-of-Frame = Y; Creates a PTC when Skipped = N; Codes for the Only Functional Domain = N; Codes for the Only Repeat Domain = N; Contains a LP/P In-Frame Deletion = N; ≥ 10% of CDS and Codes for Multiple Domains/Repeats = N	Indispensable
NM_001367805	KIF23	21	0	0	0	0	0	0	0	0	0	0	0	0	0	5.45	6.42	0	0.105862	First Coding Exon = N; Last Coding Exon = N; UTR = N; Out-of-Frame = Y; Creates a PTC when Skipped = N; Codes for the Only Functional Domain = N; Codes for the Only Repeat Domain = N; Contains a LP/P In-Frame Deletion = N; ≥ 10% of CDS and Codes for Multiple Domains/Repeats = N	Indispensable
NM_001367805	KIF23	22	0	0	0	0	0	0	0	0	0	0	0	0	0	5.45	6.42	0	0.105862	First Coding Exon = N; Last Coding Exon = N; UTR = N; Out-of-Frame = Y; Creates a PTC when Skipped = N; Codes for the Only Functional Domain = N; Codes for the Only Repeat Domain = N; Contains a LP/P In-Frame Deletion = N; ≥ 10% of CDS and Codes for Multiple Domains/Repeats = N	Indispensable
NM_001367805	KIF23	23	0	0	0	0	0	0	0	0	0	0	0	0	0	5.45	6.42	0	0.105862	First Coding Exon = N; Last Coding Exon = N; UTR = N; Out-of-Frame = Y; Creates a PTC when Skipped = N; Codes for the Only Functional Domain = N; Codes for the Only Repeat Domain = N; Contains a LP/P In-Frame Deletion = N; ≥ 10% of CDS and Codes for Multiple Domains/Repeats = N	Indispensable
NM_001367805	KIF23	24	0	0	0	0	0	0	0	0	0	0	0	0	0	5.45	6.42	0	0.105862	First Coding Exon = N; Last Coding Exon = Y; UTR = N; Out-of-Frame = Y; Creates a PTC when Skipped = N; Codes for the Only Functional Domain = N; Codes for the Only Repeat Domain = N; Contains a LP/P In-Frame Deletion = N; ≥ 10% of CDS and Codes for Multiple Domains/Repeats = N	Indispensable
NM_194313	KIF24	2	0.06	0.07	0.09	0	0.05	0.1	0.08	0.05	0.05	0.1	0.05	0.03	0.03	1.475	0.58	0	0.412779	First Coding Exon = Y; Last Coding Exon = N; UTR = N; Out-of-Frame = Y; Creates a PTC when Skipped = N; Codes for the Only Functional Domain = N; Codes for the Only Repeat Domain = N; Contains a LP/P In-Frame Deletion = N; ≥ 10% of CDS and Codes for Multiple Domains/Repeats = N	Indispensable
NM_194313	KIF24	3	0.06	0.07	0.09	0	0.05	0.1	0.08	0.05	0.05	0.1	0.05	0.03	0.03	1.475	0.58	0	0.412779	First Coding Exon = N; Last Coding Exon = N; UTR = N; Out-of-Frame = Y; Creates a PTC when Skipped = N; Codes for the Only Functional Domain = N; Codes for the Only Repeat Domain = N; Contains a LP/P In-Frame Deletion = N; ≥ 10% of CDS and Codes for Multiple Domains/Repeats = N	Indispensable
NM_194313	KIF24	4	0.06	0.07	0.09	0	0.05	0.1	0.08	0.05	0.05	0.1	0.05	0.03	0.03	1.475	0.58	0	0.412779	First Coding Exon = N; Last Coding Exon = N; UTR = N; Out-of-Frame = Y; Creates a PTC when Skipped = N; Codes for the Only Functional Domain = N; Codes for the Only Repeat Domain = N; Contains a LP/P In-Frame Deletion = N; ≥ 10% of CDS and Codes for Multiple Domains/Repeats = N	Indispensable
NM_194313	KIF24	6	0.06	0.07	0.09	0	0.05	0.1	0.08	0.05	0.05	0.1	0.05	0.03	0.03	1.475	0.58	0	0.412779	First Coding Exon = N; Last Coding Exon = N; UTR = N; Out-of-Frame = Y; Creates a PTC when Skipped = N; Codes for the Only Functional Domain = N; Codes for the Only Repeat Domain = N; Contains a LP/P In-Frame Deletion = N; ≥ 10% of CDS and Codes for Multiple Domains/Repeats = N	Indispensable
NM_194313	KIF24	7	0.06	0.07	0.09	0	0.05	0.1	0.08	0.05	0.05	0.1	0.05	0.03	0.03	1.475	0.58	0	0.412779	First Coding Exon = N; Last Coding Exon = N; UTR = N; Out-of-Frame = Y; Creates a PTC when Skipped = N; Codes for the Only Functional Domain = N; Codes for the Only Repeat Domain = N; Contains a LP/P In-Frame Deletion = N; ≥ 10% of CDS and Codes for Multiple Domains/Repeats = N	Indispensable
NM_194313	KIF24	8	0.06	0.07	0.09	0	0.05	0.1	0.08	0.05	0.05	0.1	0.05	0.03	0.03	1.475	0.58	0	0.412779	First Coding Exon = N; Last Coding Exon = N; UTR = N; Out-of-Frame = Y; Creates a PTC when Skipped = N; Codes for the Only Functional Domain = N; Codes for the Only Repeat Domain = N; Contains a LP/P In-Frame Deletion = N; ≥ 10% of CDS and Codes for Multiple Domains/Repeats = N	Indispensable
NM_194313	KIF24	10	0.06	0.07	0.09	0	0.05	0.1	0.08	0.05	0.05	0.1	0.05	0.03	0.03	1.475	0.58	0	0.412779	First Coding Exon = N; Last Coding Exon = N; UTR = N; Out-of-Frame = Y; Creates a PTC when Skipped = N; Codes for the Only Functional Domain = N; Codes for the Only Repeat Domain = N; Contains a LP/P In-Frame Deletion = N; ≥ 10% of CDS and Codes for Multiple Domains/Repeats = N	Indispensable
NM_194313	KIF24	1	0.06	0.07	0.09	0	0.05	0.1	0.08	0.05	0.05	0.1	0.05	0.03	0.03	1.475	0.58	0	0.412779	First Coding Exon = N; Last Coding Exon = N; UTR = Y; Out-of-Frame = Y; Creates a PTC when Skipped = N; Codes for the Only Functional Domain = N; Codes for the Only Repeat Domain = N; Contains a LP/P In-Frame Deletion = N; ≥ 10% of CDS and Codes for Multiple Domains/Repeats = N	Indispensable
NM_194313	KIF24	12	0.06	0.07	0.09	0	0.05	0.1	0.08	0.05	0.05	0.1	0.05	0.03	0.03	1.475	0.58	0	0.412779	First Coding Exon = N; Last Coding Exon = N; UTR = N; Out-of-Frame = Y; Creates a PTC when Skipped = N; Codes for the Only Functional Domain = N; Codes for the Only Repeat Domain = N; Contains a LP/P In-Frame Deletion = N; ≥ 10% of CDS and Codes for Multiple Domains/Repeats = N	Indispensable
NM_194313	KIF24	13	0.06	0.07	0.09	0	0.05	0.1	0.08	0.05	0.05	0.1	0.05	0.03	0.03	1.475	0.58	0	0.412779	First Coding Exon = N; Last Coding Exon = Y; UTR = N; Out-of-Frame = Y; Creates a PTC when Skipped = N; Codes for the Only Functional Domain = N; Codes for the Only Repeat Domain = N; Contains a LP/P In-Frame Deletion = N; ≥ 10% of CDS and Codes for Multiple Domains/Repeats = N	Indispensable
NM_015656	KIF26A	5	0	0	0	0	0	0	0	0	0	0	0	0	0	0	0	0	0	First Coding Exon = N; Last Coding Exon = N; UTR = N; Out-of-Frame = Y; Creates a PTC when Skipped = N; Codes for the Only Functional Domain = Y; Codes for the Only Repeat Domain = N; Contains a LP/P In-Frame Deletion = N; ≥ 10% of CDS and Codes for Multiple Domains/Repeats = N	Indispensable
NM_015656	KIF26A	6	0	0	0	0	0	0	0	0	0	0	0	0	0	0	0	0	0	First Coding Exon = N; Last Coding Exon = N; UTR = N; Out-of-Frame = N; Creates a PTC when Skipped = N; Codes for the Only Functional Domain = Y; Codes for the Only Repeat Domain = N; Contains a LP/P In-Frame Deletion = N; ≥ 10% of CDS and Codes for Multiple Domains/Repeats = N	Indispensable
NM_015656	KIF26A	7	0	0	0	0	0	0	0	0	0	0	0	0	0	0	0	0	0	First Coding Exon = N; Last Coding Exon = N; UTR = N; Out-of-Frame = Y; Creates a PTC when Skipped = N; Codes for the Only Functional Domain = Y; Codes for the Only Repeat Domain = N; Contains a LP/P In-Frame Deletion = N; ≥ 10% of CDS and Codes for Multiple Domains/Repeats = N	Indispensable
NM_015656	KIF26A	8	0	0	0	0	0	0	0	0	0	0	0	0	0	0	0	0	0	First Coding Exon = N; Last Coding Exon = N; UTR = N; Out-of-Frame = Y; Creates a PTC when Skipped = N; Codes for the Only Functional Domain = Y; Codes for the Only Repeat Domain = N; Contains a LP/P In-Frame Deletion = N; ≥ 10% of CDS and Codes for Multiple Domains/Repeats = N	Indispensable
NM_015656	KIF26A	9	0	0	0	0	0	0	0	0	0	0	0	0	0	0	0	0	0	First Coding Exon = N; Last Coding Exon = N; UTR = N; Out-of-Frame = Y; Creates a PTC when Skipped = N; Codes for the Only Functional Domain = Y; Codes for the Only Repeat Domain = N; Contains a LP/P In-Frame Deletion = N; ≥ 10% of CDS and Codes for Multiple Domains/Repeats = N	Indispensable
NM_015656	KIF26A	10	0	0	0	0	0	0	0	0	0	0	0	0	0	0	0	0	0	First Coding Exon = N; Last Coding Exon = N; UTR = N; Out-of-Frame = Y; Creates a PTC when Skipped = N; Codes for the Only Functional Domain = Y; Codes for the Only Repeat Domain = N; Contains a LP/P In-Frame Deletion = N; ≥ 10% of CDS and Codes for Multiple Domains/Repeats = N	Indispensable
NM_015656	KIF26A	11	0	0	0	0	0	0	0	0	0	0	0	0	0	0	0	0	0	First Coding Exon = N; Last Coding Exon = N; UTR = N; Out-of-Frame = Y; Creates a PTC when Skipped = N; Codes for the Only Functional Domain = Y; Codes for the Only Repeat Domain = N; Contains a LP/P In-Frame Deletion = N; ≥ 10% of CDS and Codes for Multiple Domains/Repeats = N	Indispensable
NM_015656	KIF26A	1	0	0	0	0	0	0	0	0	0	0	0	0	0	0	0	0	0	First Coding Exon = Y; Last Coding Exon = N; UTR = N; Out-of-Frame = N; Creates a PTC when Skipped = N; Codes for the Only Functional Domain = N; Codes for the Only Repeat Domain = N; Contains a LP/P In-Frame Deletion = N; ≥ 10% of CDS and Codes for Multiple Domains/Repeats = N	Indispensable
NM_015656	KIF26A	4	0	0	0	0	0	0	0	0	0	0	0	0	0	0	0	0	0	First Coding Exon = N; Last Coding Exon = N; UTR = N; Out-of-Frame = Y; Creates a PTC when Skipped = N; Codes for the Only Functional Domain = N; Codes for the Only Repeat Domain = N; Contains a LP/P In-Frame Deletion = N; ≥ 10% of CDS and Codes for Multiple Domains/Repeats = N	Indispensable
NM_015656	KIF26A	12	0	0	0	0	0	0	0	0	0	0	0	0	0	0	0	0	0	First Coding Exon = N; Last Coding Exon = N; UTR = N; Out-of-Frame = Y; Creates a PTC when Skipped = N; Codes for the Only Functional Domain = N; Codes for the Only Repeat Domain = N; Contains a LP/P In-Frame Deletion = N; ≥ 10% of CDS and Codes for Multiple Domains/Repeats = N	Indispensable
NM_015656	KIF26A	13	0	0	0	0	0	0	0	0	0	0	0	0	0	0	0	0	0	First Coding Exon = N; Last Coding Exon = N; UTR = N; Out-of-Frame = Y; Creates a PTC when Skipped = N; Codes for the Only Functional Domain = N; Codes for the Only Repeat Domain = N; Contains a LP/P In-Frame Deletion = N; ≥ 10% of CDS and Codes for Multiple Domains/Repeats = N	Indispensable
NM_015656	KIF26A	14	0	0	0	0	0	0	0	0	0	0	0	0	0	0	0	0	0	First Coding Exon = N; Last Coding Exon = N; UTR = N; Out-of-Frame = Y; Creates a PTC when Skipped = N; Codes for the Only Functional Domain = N; Codes for the Only Repeat Domain = N; Contains a LP/P In-Frame Deletion = N; ≥ 10% of CDS and Codes for Multiple Domains/Repeats = N	Indispensable
NM_015656	KIF26A	15	0	0	0	0	0	0	0	0	0	0	0	0	0	0	0	0	0	First Coding Exon = N; Last Coding Exon = Y; UTR = N; Out-of-Frame = Y; Creates a PTC when Skipped = N; Codes for the Only Functional Domain = N; Codes for the Only Repeat Domain = N; Contains a LP/P In-Frame Deletion = N; ≥ 10% of CDS and Codes for Multiple Domains/Repeats = N	Indispensable
NM_001098511	KIF2A	8	1.125	1.54	0.94	2.87	2.09	2.08	2.505	1.135	1.81	1.485	0.77	1.67	1.32	0	0	0	0.644959	First Coding Exon = N; Last Coding Exon = N; UTR = N; Out-of-Frame = Y; Creates a PTC when Skipped = N; Codes for the Only Functional Domain = Y; Codes for the Only Repeat Domain = N; Contains a LP/P In-Frame Deletion = N; ≥ 10% of CDS and Codes for Multiple Domains/Repeats = N	Indispensable
NM_001098511	KIF2A	9	1.125	1.54	0.94	2.87	2.09	2.08	2.505	1.135	1.81	1.485	0.77	1.67	1.32	0	0	0	0.644959	First Coding Exon = N; Last Coding Exon = N; UTR = N; Out-of-Frame = Y; Creates a PTC when Skipped = N; Codes for the Only Functional Domain = Y; Codes for the Only Repeat Domain = N; Contains a LP/P In-Frame Deletion = N; ≥ 10% of CDS and Codes for Multiple Domains/Repeats = N	Indispensable
NM_001098511	KIF2A	10	1.125	1.54	0.94	2.87	2.09	2.08	2.505	1.135	1.81	1.485	0.77	1.67	1.32	0	0	0	0.644959	First Coding Exon = N; Last Coding Exon = N; UTR = N; Out-of-Frame = Y; Creates a PTC when Skipped = N; Codes for the Only Functional Domain = Y; Codes for the Only Repeat Domain = N; Contains a LP/P In-Frame Deletion = N; ≥ 10% of CDS and Codes for Multiple Domains/Repeats = N	Indispensable
NM_001098511	KIF2A	11	1.125	1.54	0.94	2.87	2.09	2.08	2.505	1.135	1.81	1.485	0.77	1.67	1.32	0	0	0	0.644959	First Coding Exon = N; Last Coding Exon = N; UTR = N; Out-of-Frame = Y; Creates a PTC when Skipped = N; Codes for the Only Functional Domain = Y; Codes for the Only Repeat Domain = N; Contains a LP/P In-Frame Deletion = N; ≥ 10% of CDS and Codes for Multiple Domains/Repeats = N	Indispensable
NM_001098511	KIF2A	12	1.125	1.54	0.94	2.87	2.09	2.08	2.505	1.135	1.81	1.485	0.77	1.67	1.32	0	0	0	0.644959	First Coding Exon = N; Last Coding Exon = N; UTR = N; Out-of-Frame = Y; Creates a PTC when Skipped = N; Codes for the Only Functional Domain = Y; Codes for the Only Repeat Domain = N; Contains a LP/P In-Frame Deletion = N; ≥ 10% of CDS and Codes for Multiple Domains/Repeats = N	Indispensable
NM_001098511	KIF2A	13	1.125	1.54	0.94	2.87	2.09	2.08	2.505	1.135	1.81	1.485	0.77	1.67	1.32	0	0	0	0.644959	First Coding Exon = N; Last Coding Exon = N; UTR = N; Out-of-Frame = Y; Creates a PTC when Skipped = N; Codes for the Only Functional Domain = Y; Codes for the Only Repeat Domain = N; Contains a LP/P In-Frame Deletion = N; ≥ 10% of CDS and Codes for Multiple Domains/Repeats = N	Indispensable
NM_001098511	KIF2A	14	1.125	1.54	0.94	2.87	2.09	2.08	2.505	1.135	1.81	1.485	0.77	1.67	1.32	0	0	0	0.644959	First Coding Exon = N; Last Coding Exon = N; UTR = N; Out-of-Frame = Y; Creates a PTC when Skipped = N; Codes for the Only Functional Domain = Y; Codes for the Only Repeat Domain = N; Contains a LP/P In-Frame Deletion = N; ≥ 10% of CDS and Codes for Multiple Domains/Repeats = N	Indispensable
NM_001098511	KIF2A	15	1.125	1.54	0.94	2.87	2.09	2.08	2.505	1.135	1.81	1.485	0.77	1.67	1.32	0	0	0	0.644959	First Coding Exon = N; Last Coding Exon = N; UTR = N; Out-of-Frame = N; Creates a PTC when Skipped = N; Codes for the Only Functional Domain = Y; Codes for the Only Repeat Domain = N; Contains a LP/P In-Frame Deletion = N; ≥ 10% of CDS and Codes for Multiple Domains/Repeats = N	Indispensable
NM_001098511	KIF2A	16	1.125	1.54	0.94	2.87	2.09	2.08	2.505	1.135	1.81	1.485	0.77	1.67	1.32	0	0	0	0.644959	First Coding Exon = N; Last Coding Exon = N; UTR = N; Out-of-Frame = Y; Creates a PTC when Skipped = N; Codes for the Only Functional Domain = Y; Codes for the Only Repeat Domain = N; Contains a LP/P In-Frame Deletion = N; ≥ 10% of CDS and Codes for Multiple Domains/Repeats = N	Indispensable
NM_001098511	KIF2A	17	1.125	1.54	0.94	2.87	2.09	2.08	2.505	1.135	1.81	1.485	0.77	1.67	1.32	0	0	0	0.644959	First Coding Exon = N; Last Coding Exon = N; UTR = N; Out-of-Frame = N; Creates a PTC when Skipped = N; Codes for the Only Functional Domain = Y; Codes for the Only Repeat Domain = N; Contains a LP/P In-Frame Deletion = N; ≥ 10% of CDS and Codes for Multiple Domains/Repeats = N	Indispensable
NM_001098511	KIF2A	1	1.125	1.54	0.94	2.87	2.09	2.08	2.505	1.135	1.81	1.485	0.77	1.67	1.32	0	0	0	0.644959	First Coding Exon = Y; Last Coding Exon = N; UTR = N; Out-of-Frame = Y; Creates a PTC when Skipped = N; Codes for the Only Functional Domain = N; Codes for the Only Repeat Domain = N; Contains a LP/P In-Frame Deletion = N; ≥ 10% of CDS and Codes for Multiple Domains/Repeats = N	Indispensable
NM_001098511	KIF2A	2	1.125	1.54	0.94	2.87	2.09	2.08	2.505	1.135	1.81	1.485	0.77	1.67	1.32	0	0	0	0.644959	First Coding Exon = N; Last Coding Exon = N; UTR = N; Out-of-Frame = Y; Creates a PTC when Skipped = N; Codes for the Only Functional Domain = N; Codes for the Only Repeat Domain = N; Contains a LP/P In-Frame Deletion = N; ≥ 10% of CDS and Codes for Multiple Domains/Repeats = N	Indispensable
NM_001098511	KIF2A	4	1.125	1.54	0.94	2.87	2.09	2.08	2.505	1.135	1.81	1.485	0.77	1.67	1.32	0	0	0	0.644959	First Coding Exon = N; Last Coding Exon = N; UTR = N; Out-of-Frame = Y; Creates a PTC when Skipped = N; Codes for the Only Functional Domain = N; Codes for the Only Repeat Domain = N; Contains a LP/P In-Frame Deletion = N; ≥ 10% of CDS and Codes for Multiple Domains/Repeats = N	Indispensable
NM_001098511	KIF2A	6	1.125	1.54	0.94	2.87	2.09	2.08	2.505	1.135	1.81	1.485	0.77	1.67	1.32	0	0	0	0.644959	First Coding Exon = N; Last Coding Exon = N; UTR = N; Out-of-Frame = Y; Creates a PTC when Skipped = N; Codes for the Only Functional Domain = N; Codes for the Only Repeat Domain = N; Contains a LP/P In-Frame Deletion = N; ≥ 10% of CDS and Codes for Multiple Domains/Repeats = N	Indispensable
NM_001098511	KIF2A	18	1.125	1.54	0.94	2.87	2.09	2.08	2.505	1.135	1.81	1.485	0.77	1.67	1.32	0	0	0	0.644959	First Coding Exon = N; Last Coding Exon = N; UTR = N; Out-of-Frame = Y; Creates a PTC when Skipped = N; Codes for the Only Functional Domain = N; Codes for the Only Repeat Domain = N; Contains a LP/P In-Frame Deletion = N; ≥ 10% of CDS and Codes for Multiple Domains/Repeats = N	Indispensable
NM_001098511	KIF2A	20	1.125	1.54	0.94	2.87	2.09	2.08	2.505	1.135	1.81	1.485	0.77	1.67	1.32	0	0	0	0.644959	First Coding Exon = N; Last Coding Exon = N; UTR = N; Out-of-Frame = Y; Creates a PTC when Skipped = N; Codes for the Only Functional Domain = N; Codes for the Only Repeat Domain = N; Contains a LP/P In-Frame Deletion = N; ≥ 10% of CDS and Codes for Multiple Domains/Repeats = N	Indispensable
NM_001098511	KIF2A	21	1.125	1.54	0.94	2.87	2.09	2.08	2.505	1.135	1.81	1.485	0.77	1.67	1.32	0	0	0	0.644959	First Coding Exon = N; Last Coding Exon = Y; UTR = N; Out-of-Frame = Y; Creates a PTC when Skipped = N; Codes for the Only Functional Domain = N; Codes for the Only Repeat Domain = N; Contains a LP/P In-Frame Deletion = N; ≥ 10% of CDS and Codes for Multiple Domains/Repeats = N	Indispensable
NM_004798	KIF3B	2	12.915	16.37	13.38	20.875	19.33	19.94	20.865	12.715	12.785	15.91	11.4	13.4	11.035	13.055	15.75	5.94	41.7588	First Coding Exon = Y; Last Coding Exon = N; UTR = N; Out-of-Frame = N; Creates a PTC when Skipped = N; Codes for the Only Functional Domain = Y; Codes for the Only Repeat Domain = N; Contains a LP/P In-Frame Deletion = N; ≥ 10% of CDS and Codes for Multiple Domains/Repeats = N	Indispensable
NM_004798	KIF3B	1	12.915	16.37	13.38	20.875	19.33	19.94	20.865	12.715	12.785	15.91	11.4	13.4	11.035	13.055	15.75	5.94	41.7588	First Coding Exon = N; Last Coding Exon = N; UTR = Y; Out-of-Frame = Y; Creates a PTC when Skipped = N; Codes for the Only Functional Domain = N; Codes for the Only Repeat Domain = N; Contains a LP/P In-Frame Deletion = N; ≥ 10% of CDS and Codes for Multiple Domains/Repeats = N	Indispensable
NM_004798	KIF3B	5	12.915	16.37	13.38	20.875	19.33	19.94	20.865	12.715	12.785	15.91	11.4	13.4	11.035	13.055	15.75	5.94	41.7588	First Coding Exon = N; Last Coding Exon = N; UTR = N; Out-of-Frame = Y; Creates a PTC when Skipped = N; Codes for the Only Functional Domain = N; Codes for the Only Repeat Domain = N; Contains a LP/P In-Frame Deletion = N; ≥ 10% of CDS and Codes for Multiple Domains/Repeats = N	Indispensable
NM_004798	KIF3B	7	12.915	16.37	13.38	20.875	19.33	19.94	20.865	12.715	12.785	15.91	11.4	13.4	11.035	13.055	15.75	5.94	41.7588	First Coding Exon = N; Last Coding Exon = N; UTR = N; Out-of-Frame = Y; Creates a PTC when Skipped = N; Codes for the Only Functional Domain = N; Codes for the Only Repeat Domain = N; Contains a LP/P In-Frame Deletion = N; ≥ 10% of CDS and Codes for Multiple Domains/Repeats = N	Indispensable
NM_004798	KIF3B	8	12.915	16.37	13.38	20.875	19.33	19.94	20.865	12.715	12.785	15.91	11.4	13.4	11.035	13.055	15.75	5.94	41.7588	First Coding Exon = N; Last Coding Exon = N; UTR = N; Out-of-Frame = Y; Creates a PTC when Skipped = N; Codes for the Only Functional Domain = N; Codes for the Only Repeat Domain = N; Contains a LP/P In-Frame Deletion = N; ≥ 10% of CDS and Codes for Multiple Domains/Repeats = N	Indispensable
NM_004798	KIF3B	9	12.915	16.37	13.38	20.875	19.33	19.94	20.865	12.715	12.785	15.91	11.4	13.4	11.035	13.055	15.75	5.94	41.7588	First Coding Exon = N; Last Coding Exon = Y; UTR = N; Out-of-Frame = N; Creates a PTC when Skipped = N; Codes for the Only Functional Domain = N; Codes for the Only Repeat Domain = N; Contains a LP/P In-Frame Deletion = N; ≥ 10% of CDS and Codes for Multiple Domains/Repeats = N	Indispensable
NM_012310	KIF4A	2	0.14	0.15	0.18	0.05	0.06	0.25	0.245	0.13	0.33	0.15	0.11	0.13	0.15	11.81	6.53	0.05	0.92488	First Coding Exon = Y; Last Coding Exon = N; UTR = N; Out-of-Frame = N; Creates a PTC when Skipped = N; Codes for the Only Functional Domain = Y; Codes for the Only Repeat Domain = N; Contains a LP/P In-Frame Deletion = N; ≥ 10% of CDS and Codes for Multiple Domains/Repeats = N	Indispensable
NM_012310	KIF4A	3	0.14	0.15	0.18	0.05	0.06	0.25	0.245	0.13	0.33	0.15	0.11	0.13	0.15	11.81	6.53	0.05	0.92488	First Coding Exon = N; Last Coding Exon = N; UTR = N; Out-of-Frame = Y; Creates a PTC when Skipped = N; Codes for the Only Functional Domain = Y; Codes for the Only Repeat Domain = N; Contains a LP/P In-Frame Deletion = N; ≥ 10% of CDS and Codes for Multiple Domains/Repeats = N	Indispensable
NM_012310	KIF4A	4	0.14	0.15	0.18	0.05	0.06	0.25	0.245	0.13	0.33	0.15	0.11	0.13	0.15	11.81	6.53	0.05	0.92488	First Coding Exon = N; Last Coding Exon = N; UTR = N; Out-of-Frame = Y; Creates a PTC when Skipped = N; Codes for the Only Functional Domain = Y; Codes for the Only Repeat Domain = N; Contains a LP/P In-Frame Deletion = N; ≥ 10% of CDS and Codes for Multiple Domains/Repeats = N	Indispensable
NM_012310	KIF4A	5	0.14	0.15	0.18	0.05	0.06	0.25	0.245	0.13	0.33	0.15	0.11	0.13	0.15	11.81	6.53	0.05	0.92488	First Coding Exon = N; Last Coding Exon = N; UTR = N; Out-of-Frame = N; Creates a PTC when Skipped = N; Codes for the Only Functional Domain = Y; Codes for the Only Repeat Domain = N; Contains a LP/P In-Frame Deletion = N; ≥ 10% of CDS and Codes for Multiple Domains/Repeats = N	Indispensable
NM_012310	KIF4A	6	0.14	0.15	0.18	0.05	0.06	0.25	0.245	0.13	0.33	0.15	0.11	0.13	0.15	11.81	6.53	0.05	0.92488	First Coding Exon = N; Last Coding Exon = N; UTR = N; Out-of-Frame = Y; Creates a PTC when Skipped = N; Codes for the Only Functional Domain = Y; Codes for the Only Repeat Domain = N; Contains a LP/P In-Frame Deletion = N; ≥ 10% of CDS and Codes for Multiple Domains/Repeats = N	Indispensable
NM_012310	KIF4A	7	0.14	0.15	0.18	0.05	0.06	0.25	0.245	0.13	0.33	0.15	0.11	0.13	0.15	11.81	6.53	0.05	0.92488	First Coding Exon = N; Last Coding Exon = N; UTR = N; Out-of-Frame = Y; Creates a PTC when Skipped = N; Codes for the Only Functional Domain = Y; Codes for the Only Repeat Domain = N; Contains a LP/P In-Frame Deletion = N; ≥ 10% of CDS and Codes for Multiple Domains/Repeats = N	Indispensable
NM_012310	KIF4A	8	0.14	0.15	0.18	0.05	0.06	0.25	0.245	0.13	0.33	0.15	0.11	0.13	0.15	11.81	6.53	0.05	0.92488	First Coding Exon = N; Last Coding Exon = N; UTR = N; Out-of-Frame = N; Creates a PTC when Skipped = N; Codes for the Only Functional Domain = Y; Codes for the Only Repeat Domain = N; Contains a LP/P In-Frame Deletion = N; ≥ 10% of CDS and Codes for Multiple Domains/Repeats = N	Indispensable
NM_012310	KIF4A	9	0.14	0.15	0.18	0.05	0.06	0.25	0.245	0.13	0.33	0.15	0.11	0.13	0.15	11.81	6.53	0.05	0.92488	First Coding Exon = N; Last Coding Exon = N; UTR = N; Out-of-Frame = Y; Creates a PTC when Skipped = N; Codes for the Only Functional Domain = Y; Codes for the Only Repeat Domain = N; Contains a LP/P In-Frame Deletion = N; ≥ 10% of CDS and Codes for Multiple Domains/Repeats = N	Indispensable
NM_012310	KIF4A	1	0.14	0.15	0.18	0.05	0.06	0.25	0.245	0.13	0.33	0.15	0.11	0.13	0.15	11.81	6.53	0.05	0.92488	First Coding Exon = N; Last Coding Exon = N; UTR = Y; Out-of-Frame = Y; Creates a PTC when Skipped = N; Codes for the Only Functional Domain = N; Codes for the Only Repeat Domain = N; Contains a LP/P In-Frame Deletion = N; ≥ 10% of CDS and Codes for Multiple Domains/Repeats = N	Indispensable
NM_012310	KIF4A	10	0.14	0.15	0.18	0.05	0.06	0.25	0.245	0.13	0.33	0.15	0.11	0.13	0.15	11.81	6.53	0.05	0.92488	First Coding Exon = N; Last Coding Exon = N; UTR = N; Out-of-Frame = Y; Creates a PTC when Skipped = N; Codes for the Only Functional Domain = N; Codes for the Only Repeat Domain = N; Contains a LP/P In-Frame Deletion = N; ≥ 10% of CDS and Codes for Multiple Domains/Repeats = N	Indispensable
NM_012310	KIF4A	11	0.14	0.15	0.18	0.05	0.06	0.25	0.245	0.13	0.33	0.15	0.11	0.13	0.15	11.81	6.53	0.05	0.92488	First Coding Exon = N; Last Coding Exon = N; UTR = N; Out-of-Frame = Y; Creates a PTC when Skipped = N; Codes for the Only Functional Domain = N; Codes for the Only Repeat Domain = N; Contains a LP/P In-Frame Deletion = N; ≥ 10% of CDS and Codes for Multiple Domains/Repeats = N	Indispensable
NM_012310	KIF4A	12	0.14	0.15	0.18	0.05	0.06	0.25	0.245	0.13	0.33	0.15	0.11	0.13	0.15	11.81	6.53	0.05	0.92488	First Coding Exon = N; Last Coding Exon = N; UTR = N; Out-of-Frame = Y; Creates a PTC when Skipped = N; Codes for the Only Functional Domain = N; Codes for the Only Repeat Domain = N; Contains a LP/P In-Frame Deletion = N; ≥ 10% of CDS and Codes for Multiple Domains/Repeats = N	Indispensable
NM_012310	KIF4A	13	0.14	0.15	0.18	0.05	0.06	0.25	0.245	0.13	0.33	0.15	0.11	0.13	0.15	11.81	6.53	0.05	0.92488	First Coding Exon = N; Last Coding Exon = N; UTR = N; Out-of-Frame = Y; Creates a PTC when Skipped = N; Codes for the Only Functional Domain = N; Codes for the Only Repeat Domain = N; Contains a LP/P In-Frame Deletion = N; ≥ 10% of CDS and Codes for Multiple Domains/Repeats = N	Indispensable
NM_012310	KIF4A	16	0.14	0.15	0.18	0.05	0.06	0.25	0.245	0.13	0.33	0.15	0.11	0.13	0.15	11.81	6.53	0.05	0.92488	First Coding Exon = N; Last Coding Exon = N; UTR = N; Out-of-Frame = Y; Creates a PTC when Skipped = N; Codes for the Only Functional Domain = N; Codes for the Only Repeat Domain = N; Contains a LP/P In-Frame Deletion = N; ≥ 10% of CDS and Codes for Multiple Domains/Repeats = N	Indispensable
NM_012310	KIF4A	17	0.14	0.15	0.18	0.05	0.06	0.25	0.245	0.13	0.33	0.15	0.11	0.13	0.15	11.81	6.53	0.05	0.92488	First Coding Exon = N; Last Coding Exon = N; UTR = N; Out-of-Frame = Y; Creates a PTC when Skipped = N; Codes for the Only Functional Domain = N; Codes for the Only Repeat Domain = N; Contains a LP/P In-Frame Deletion = N; ≥ 10% of CDS and Codes for Multiple Domains/Repeats = N	Indispensable
NM_012310	KIF4A	22	0.14	0.15	0.18	0.05	0.06	0.25	0.245	0.13	0.33	0.15	0.11	0.13	0.15	11.81	6.53	0.05	0.92488	First Coding Exon = N; Last Coding Exon = N; UTR = N; Out-of-Frame = Y; Creates a PTC when Skipped = N; Codes for the Only Functional Domain = N; Codes for the Only Repeat Domain = N; Contains a LP/P In-Frame Deletion = N; ≥ 10% of CDS and Codes for Multiple Domains/Repeats = N	Indispensable
NM_012310	KIF4A	23	0.14	0.15	0.18	0.05	0.06	0.25	0.245	0.13	0.33	0.15	0.11	0.13	0.15	11.81	6.53	0.05	0.92488	First Coding Exon = N; Last Coding Exon = N; UTR = N; Out-of-Frame = Y; Creates a PTC when Skipped = N; Codes for the Only Functional Domain = N; Codes for the Only Repeat Domain = N; Contains a LP/P In-Frame Deletion = N; ≥ 10% of CDS and Codes for Multiple Domains/Repeats = N	Indispensable
NM_012310	KIF4A	31	0.14	0.15	0.18	0.05	0.06	0.25	0.245	0.13	0.33	0.15	0.11	0.13	0.15	11.81	6.53	0.05	0.92488	First Coding Exon = N; Last Coding Exon = Y; UTR = N; Out-of-Frame = N; Creates a PTC when Skipped = N; Codes for the Only Functional Domain = N; Codes for the Only Repeat Domain = N; Contains a LP/P In-Frame Deletion = N; ≥ 10% of CDS and Codes for Multiple Domains/Repeats = N	Indispensable
NM_004984	KIF5A	1	253.04	388.32	119.18	74.815	66.36	534.86	487.145	105.725	47.35	124.21	108.85	24.04	19.12	0.07	0.15	0	43.0627	First Coding Exon = Y; Last Coding Exon = N; UTR = N; Out-of-Frame = N; Creates a PTC when Skipped = N; Codes for the Only Functional Domain = Y; Codes for the Only Repeat Domain = N; Contains a LP/P In-Frame Deletion = N; ≥ 10% of CDS and Codes for Multiple Domains/Repeats = N	Indispensable
NM_004984	KIF5A	2	253.04	388.32	119.18	74.815	66.36	534.86	487.145	105.725	47.35	124.21	108.85	24.04	19.12	0.07	0.15	0	43.0627	First Coding Exon = N; Last Coding Exon = N; UTR = N; Out-of-Frame = Y; Creates a PTC when Skipped = N; Codes for the Only Functional Domain = Y; Codes for the Only Repeat Domain = N; Contains a LP/P In-Frame Deletion = N; ≥ 10% of CDS and Codes for Multiple Domains/Repeats = N	Indispensable
NM_004984	KIF5A	3	253.04	388.32	119.18	74.815	66.36	534.86	487.145	105.725	47.35	124.21	108.85	24.04	19.12	0.07	0.15	0	43.0627	First Coding Exon = N; Last Coding Exon = N; UTR = N; Out-of-Frame = Y; Creates a PTC when Skipped = N; Codes for the Only Functional Domain = Y; Codes for the Only Repeat Domain = N; Contains a LP/P In-Frame Deletion = N; ≥ 10% of CDS and Codes for Multiple Domains/Repeats = N	Indispensable
NM_004984	KIF5A	4	253.04	388.32	119.18	74.815	66.36	534.86	487.145	105.725	47.35	124.21	108.85	24.04	19.12	0.07	0.15	0	43.0627	First Coding Exon = N; Last Coding Exon = N; UTR = N; Out-of-Frame = N; Creates a PTC when Skipped = N; Codes for the Only Functional Domain = Y; Codes for the Only Repeat Domain = N; Contains a LP/P In-Frame Deletion = N; ≥ 10% of CDS and Codes for Multiple Domains/Repeats = N	Indispensable
NM_004984	KIF5A	5	253.04	388.32	119.18	74.815	66.36	534.86	487.145	105.725	47.35	124.21	108.85	24.04	19.12	0.07	0.15	0	43.0627	First Coding Exon = N; Last Coding Exon = N; UTR = N; Out-of-Frame = Y; Creates a PTC when Skipped = N; Codes for the Only Functional Domain = Y; Codes for the Only Repeat Domain = N; Contains a LP/P In-Frame Deletion = N; ≥ 10% of CDS and Codes for Multiple Domains/Repeats = N	Indispensable
NM_004984	KIF5A	6	253.04	388.32	119.18	74.815	66.36	534.86	487.145	105.725	47.35	124.21	108.85	24.04	19.12	0.07	0.15	0	43.0627	First Coding Exon = N; Last Coding Exon = N; UTR = N; Out-of-Frame = Y; Creates a PTC when Skipped = N; Codes for the Only Functional Domain = Y; Codes for the Only Repeat Domain = N; Contains a LP/P In-Frame Deletion = N; ≥ 10% of CDS and Codes for Multiple Domains/Repeats = N	Indispensable
NM_004984	KIF5A	7	253.04	388.32	119.18	74.815	66.36	534.86	487.145	105.725	47.35	124.21	108.85	24.04	19.12	0.07	0.15	0	43.0627	First Coding Exon = N; Last Coding Exon = N; UTR = N; Out-of-Frame = Y; Creates a PTC when Skipped = N; Codes for the Only Functional Domain = Y; Codes for the Only Repeat Domain = N; Contains a LP/P In-Frame Deletion = N; ≥ 10% of CDS and Codes for Multiple Domains/Repeats = N	Indispensable
NM_004984	KIF5A	8	253.04	388.32	119.18	74.815	66.36	534.86	487.145	105.725	47.35	124.21	108.85	24.04	19.12	0.07	0.15	0	43.0627	First Coding Exon = N; Last Coding Exon = N; UTR = N; Out-of-Frame = Y; Creates a PTC when Skipped = N; Codes for the Only Functional Domain = Y; Codes for the Only Repeat Domain = N; Contains a LP/P In-Frame Deletion = N; ≥ 10% of CDS and Codes for Multiple Domains/Repeats = N	Indispensable
NM_004984	KIF5A	9	253.04	388.32	119.18	74.815	66.36	534.86	487.145	105.725	47.35	124.21	108.85	24.04	19.12	0.07	0.15	0	43.0627	First Coding Exon = N; Last Coding Exon = N; UTR = N; Out-of-Frame = N; Creates a PTC when Skipped = N; Codes for the Only Functional Domain = Y; Codes for the Only Repeat Domain = N; Contains a LP/P In-Frame Deletion = N; ≥ 10% of CDS and Codes for Multiple Domains/Repeats = N	Indispensable
NM_004984	KIF5A	10	253.04	388.32	119.18	74.815	66.36	534.86	487.145	105.725	47.35	124.21	108.85	24.04	19.12	0.07	0.15	0	43.0627	First Coding Exon = N; Last Coding Exon = N; UTR = N; Out-of-Frame = Y; Creates a PTC when Skipped = N; Codes for the Only Functional Domain = Y; Codes for the Only Repeat Domain = N; Contains a LP/P In-Frame Deletion = N; ≥ 10% of CDS and Codes for Multiple Domains/Repeats = N	Indispensable
NM_004984	KIF5A	11	253.04	388.32	119.18	74.815	66.36	534.86	487.145	105.725	47.35	124.21	108.85	24.04	19.12	0.07	0.15	0	43.0627	First Coding Exon = N; Last Coding Exon = N; UTR = N; Out-of-Frame = Y; Creates a PTC when Skipped = N; Codes for the Only Functional Domain = Y; Codes for the Only Repeat Domain = N; Contains a LP/P In-Frame Deletion = N; ≥ 10% of CDS and Codes for Multiple Domains/Repeats = N	Indispensable
NM_004984	KIF5A	12	253.04	388.32	119.18	74.815	66.36	534.86	487.145	105.725	47.35	124.21	108.85	24.04	19.12	0.07	0.15	0	43.0627	First Coding Exon = N; Last Coding Exon = N; UTR = N; Out-of-Frame = Y; Creates a PTC when Skipped = N; Codes for the Only Functional Domain = N; Codes for the Only Repeat Domain = N; Contains a LP/P In-Frame Deletion = N; ≥ 10% of CDS and Codes for Multiple Domains/Repeats = N	Indispensable
NM_004984	KIF5A	17	253.04	388.32	119.18	74.815	66.36	534.86	487.145	105.725	47.35	124.21	108.85	24.04	19.12	0.07	0.15	0	43.0627	First Coding Exon = N; Last Coding Exon = N; UTR = N; Out-of-Frame = Y; Creates a PTC when Skipped = N; Codes for the Only Functional Domain = N; Codes for the Only Repeat Domain = N; Contains a LP/P In-Frame Deletion = N; ≥ 10% of CDS and Codes for Multiple Domains/Repeats = N	Indispensable
NM_004984	KIF5A	18	253.04	388.32	119.18	74.815	66.36	534.86	487.145	105.725	47.35	124.21	108.85	24.04	19.12	0.07	0.15	0	43.0627	First Coding Exon = N; Last Coding Exon = N; UTR = N; Out-of-Frame = Y; Creates a PTC when Skipped = N; Codes for the Only Functional Domain = N; Codes for the Only Repeat Domain = N; Contains a LP/P In-Frame Deletion = N; ≥ 10% of CDS and Codes for Multiple Domains/Repeats = N	Indispensable
NM_004984	KIF5A	19	253.04	388.32	119.18	74.815	66.36	534.86	487.145	105.725	47.35	124.21	108.85	24.04	19.12	0.07	0.15	0	43.0627	First Coding Exon = N; Last Coding Exon = N; UTR = N; Out-of-Frame = Y; Creates a PTC when Skipped = N; Codes for the Only Functional Domain = N; Codes for the Only Repeat Domain = N; Contains a LP/P In-Frame Deletion = N; ≥ 10% of CDS and Codes for Multiple Domains/Repeats = N	Indispensable
NM_004984	KIF5A	21	253.04	388.32	119.18	74.815	66.36	534.86	487.145	105.725	47.35	124.21	108.85	24.04	19.12	0.07	0.15	0	43.0627	First Coding Exon = N; Last Coding Exon = N; UTR = N; Out-of-Frame = Y; Creates a PTC when Skipped = N; Codes for the Only Functional Domain = N; Codes for the Only Repeat Domain = N; Contains a LP/P In-Frame Deletion = N; ≥ 10% of CDS and Codes for Multiple Domains/Repeats = N	Indispensable
NM_004984	KIF5A	24	253.04	388.32	119.18	74.815	66.36	534.86	487.145	105.725	47.35	124.21	108.85	24.04	19.12	0.07	0.15	0	43.0627	First Coding Exon = N; Last Coding Exon = N; UTR = N; Out-of-Frame = Y; Creates a PTC when Skipped = N; Codes for the Only Functional Domain = N; Codes for the Only Repeat Domain = N; Contains a LP/P In-Frame Deletion = N; ≥ 10% of CDS and Codes for Multiple Domains/Repeats = N	Indispensable
NM_004984	KIF5A	25	253.04	388.32	119.18	74.815	66.36	534.86	487.145	105.725	47.35	124.21	108.85	24.04	19.12	0.07	0.15	0	43.0627	First Coding Exon = N; Last Coding Exon = N; UTR = N; Out-of-Frame = Y; Creates a PTC when Skipped = N; Codes for the Only Functional Domain = N; Codes for the Only Repeat Domain = N; Contains a LP/P In-Frame Deletion = N; ≥ 10% of CDS and Codes for Multiple Domains/Repeats = N	Indispensable
NM_004984	KIF5A	26	253.04	388.32	119.18	74.815	66.36	534.86	487.145	105.725	47.35	124.21	108.85	24.04	19.12	0.07	0.15	0	43.0627	First Coding Exon = N; Last Coding Exon = N; UTR = N; Out-of-Frame = Y; Creates a PTC when Skipped = N; Codes for the Only Functional Domain = N; Codes for the Only Repeat Domain = N; Contains a LP/P In-Frame Deletion = N; ≥ 10% of CDS and Codes for Multiple Domains/Repeats = N	Indispensable
NM_004984	KIF5A	27	253.04	388.32	119.18	74.815	66.36	534.86	487.145	105.725	47.35	124.21	108.85	24.04	19.12	0.07	0.15	0	43.0627	First Coding Exon = N; Last Coding Exon = N; UTR = N; Out-of-Frame = Y; Creates a PTC when Skipped = N; Codes for the Only Functional Domain = N; Codes for the Only Repeat Domain = N; Contains a LP/P In-Frame Deletion = N; ≥ 10% of CDS and Codes for Multiple Domains/Repeats = N	Indispensable
NM_004984	KIF5A	28	253.04	388.32	119.18	74.815	66.36	534.86	487.145	105.725	47.35	124.21	108.85	24.04	19.12	0.07	0.15	0	43.0627	First Coding Exon = N; Last Coding Exon = Y; UTR = N; Out-of-Frame = Y; Creates a PTC when Skipped = N; Codes for the Only Functional Domain = N; Codes for the Only Repeat Domain = N; Contains a LP/P In-Frame Deletion = N; ≥ 10% of CDS and Codes for Multiple Domains/Repeats = N	Indispensable
NM_004984	KIF5A	29	253.04	388.32	119.18	74.815	66.36	534.86	487.145	105.725	47.35	124.21	108.85	24.04	19.12	0.07	0.15	0	43.0627	First Coding Exon = N; Last Coding Exon = N; UTR = Y; Out-of-Frame = Y; Creates a PTC when Skipped = N; Codes for the Only Functional Domain = N; Codes for the Only Repeat Domain = N; Contains a LP/P In-Frame Deletion = N; ≥ 10% of CDS and Codes for Multiple Domains/Repeats = N	Indispensable
NM_004521	KIF5B	1	44.145	31.345	27.6	26.46	25.12	37.45	35.27	40.005	36.605	33.81	32.32	96.92	57.76	27.835	52.49	6.61	60.9661	First Coding Exon = Y; Last Coding Exon = N; UTR = N; Out-of-Frame = N; Creates a PTC when Skipped = N; Codes for the Only Functional Domain = Y; Codes for the Only Repeat Domain = N; Contains a LP/P In-Frame Deletion = N; ≥ 10% of CDS and Codes for Multiple Domains/Repeats = N	Indispensable
NM_004521	KIF5B	2	44.145	31.345	27.6	26.46	25.12	37.45	35.27	40.005	36.605	33.81	32.32	96.92	57.76	27.835	52.49	6.61	60.9661	First Coding Exon = N; Last Coding Exon = N; UTR = N; Out-of-Frame = Y; Creates a PTC when Skipped = N; Codes for the Only Functional Domain = Y; Codes for the Only Repeat Domain = N; Contains a LP/P In-Frame Deletion = N; ≥ 10% of CDS and Codes for Multiple Domains/Repeats = N	Indispensable
NM_004521	KIF5B	3	44.145	31.345	27.6	26.46	25.12	37.45	35.27	40.005	36.605	33.81	32.32	96.92	57.76	27.835	52.49	6.61	60.9661	First Coding Exon = N; Last Coding Exon = N; UTR = N; Out-of-Frame = Y; Creates a PTC when Skipped = N; Codes for the Only Functional Domain = Y; Codes for the Only Repeat Domain = N; Contains a LP/P In-Frame Deletion = N; ≥ 10% of CDS and Codes for Multiple Domains/Repeats = N	Indispensable
NM_004521	KIF5B	4	44.145	31.345	27.6	26.46	25.12	37.45	35.27	40.005	36.605	33.81	32.32	96.92	57.76	27.835	52.49	6.61	60.9661	First Coding Exon = N; Last Coding Exon = N; UTR = N; Out-of-Frame = N; Creates a PTC when Skipped = N; Codes for the Only Functional Domain = Y; Codes for the Only Repeat Domain = N; Contains a LP/P In-Frame Deletion = N; ≥ 10% of CDS and Codes for Multiple Domains/Repeats = N	Indispensable
NM_004521	KIF5B	5	44.145	31.345	27.6	26.46	25.12	37.45	35.27	40.005	36.605	33.81	32.32	96.92	57.76	27.835	52.49	6.61	60.9661	First Coding Exon = N; Last Coding Exon = N; UTR = N; Out-of-Frame = Y; Creates a PTC when Skipped = N; Codes for the Only Functional Domain = Y; Codes for the Only Repeat Domain = N; Contains a LP/P In-Frame Deletion = N; ≥ 10% of CDS and Codes for Multiple Domains/Repeats = N	Indispensable
NM_004521	KIF5B	6	44.145	31.345	27.6	26.46	25.12	37.45	35.27	40.005	36.605	33.81	32.32	96.92	57.76	27.835	52.49	6.61	60.9661	First Coding Exon = N; Last Coding Exon = N; UTR = N; Out-of-Frame = Y; Creates a PTC when Skipped = N; Codes for the Only Functional Domain = Y; Codes for the Only Repeat Domain = N; Contains a LP/P In-Frame Deletion = N; ≥ 10% of CDS and Codes for Multiple Domains/Repeats = N	Indispensable
NM_004521	KIF5B	7	44.145	31.345	27.6	26.46	25.12	37.45	35.27	40.005	36.605	33.81	32.32	96.92	57.76	27.835	52.49	6.61	60.9661	First Coding Exon = N; Last Coding Exon = N; UTR = N; Out-of-Frame = Y; Creates a PTC when Skipped = N; Codes for the Only Functional Domain = Y; Codes for the Only Repeat Domain = N; Contains a LP/P In-Frame Deletion = N; ≥ 10% of CDS and Codes for Multiple Domains/Repeats = N	Indispensable
NM_004521	KIF5B	8	44.145	31.345	27.6	26.46	25.12	37.45	35.27	40.005	36.605	33.81	32.32	96.92	57.76	27.835	52.49	6.61	60.9661	First Coding Exon = N; Last Coding Exon = N; UTR = N; Out-of-Frame = Y; Creates a PTC when Skipped = N; Codes for the Only Functional Domain = Y; Codes for the Only Repeat Domain = N; Contains a LP/P In-Frame Deletion = N; ≥ 10% of CDS and Codes for Multiple Domains/Repeats = N	Indispensable
NM_004521	KIF5B	9	44.145	31.345	27.6	26.46	25.12	37.45	35.27	40.005	36.605	33.81	32.32	96.92	57.76	27.835	52.49	6.61	60.9661	First Coding Exon = N; Last Coding Exon = N; UTR = N; Out-of-Frame = N; Creates a PTC when Skipped = N; Codes for the Only Functional Domain = Y; Codes for the Only Repeat Domain = N; Contains a LP/P In-Frame Deletion = N; ≥ 10% of CDS and Codes for Multiple Domains/Repeats = N	Indispensable
NM_004521	KIF5B	10	44.145	31.345	27.6	26.46	25.12	37.45	35.27	40.005	36.605	33.81	32.32	96.92	57.76	27.835	52.49	6.61	60.9661	First Coding Exon = N; Last Coding Exon = N; UTR = N; Out-of-Frame = Y; Creates a PTC when Skipped = N; Codes for the Only Functional Domain = Y; Codes for the Only Repeat Domain = N; Contains a LP/P In-Frame Deletion = N; ≥ 10% of CDS and Codes for Multiple Domains/Repeats = N	Indispensable
NM_004521	KIF5B	11	44.145	31.345	27.6	26.46	25.12	37.45	35.27	40.005	36.605	33.81	32.32	96.92	57.76	27.835	52.49	6.61	60.9661	First Coding Exon = N; Last Coding Exon = N; UTR = N; Out-of-Frame = Y; Creates a PTC when Skipped = N; Codes for the Only Functional Domain = Y; Codes for the Only Repeat Domain = N; Contains a LP/P In-Frame Deletion = N; ≥ 10% of CDS and Codes for Multiple Domains/Repeats = N	Indispensable
NM_004521	KIF5B	12	44.145	31.345	27.6	26.46	25.12	37.45	35.27	40.005	36.605	33.81	32.32	96.92	57.76	27.835	52.49	6.61	60.9661	First Coding Exon = N; Last Coding Exon = N; UTR = N; Out-of-Frame = Y; Creates a PTC when Skipped = N; Codes for the Only Functional Domain = N; Codes for the Only Repeat Domain = N; Contains a LP/P In-Frame Deletion = N; ≥ 10% of CDS and Codes for Multiple Domains/Repeats = N	Indispensable
NM_004521	KIF5B	17	44.145	31.345	27.6	26.46	25.12	37.45	35.27	40.005	36.605	33.81	32.32	96.92	57.76	27.835	52.49	6.61	60.9661	First Coding Exon = N; Last Coding Exon = N; UTR = N; Out-of-Frame = Y; Creates a PTC when Skipped = N; Codes for the Only Functional Domain = N; Codes for the Only Repeat Domain = N; Contains a LP/P In-Frame Deletion = N; ≥ 10% of CDS and Codes for Multiple Domains/Repeats = N	Indispensable
NM_004521	KIF5B	18	44.145	31.345	27.6	26.46	25.12	37.45	35.27	40.005	36.605	33.81	32.32	96.92	57.76	27.835	52.49	6.61	60.9661	First Coding Exon = N; Last Coding Exon = N; UTR = N; Out-of-Frame = Y; Creates a PTC when Skipped = N; Codes for the Only Functional Domain = N; Codes for the Only Repeat Domain = N; Contains a LP/P In-Frame Deletion = N; ≥ 10% of CDS and Codes for Multiple Domains/Repeats = N	Indispensable
NM_004521	KIF5B	19	44.145	31.345	27.6	26.46	25.12	37.45	35.27	40.005	36.605	33.81	32.32	96.92	57.76	27.835	52.49	6.61	60.9661	First Coding Exon = N; Last Coding Exon = N; UTR = N; Out-of-Frame = Y; Creates a PTC when Skipped = N; Codes for the Only Functional Domain = N; Codes for the Only Repeat Domain = N; Contains a LP/P In-Frame Deletion = N; ≥ 10% of CDS and Codes for Multiple Domains/Repeats = N	Indispensable
NM_004521	KIF5B	21	44.145	31.345	27.6	26.46	25.12	37.45	35.27	40.005	36.605	33.81	32.32	96.92	57.76	27.835	52.49	6.61	60.9661	First Coding Exon = N; Last Coding Exon = N; UTR = N; Out-of-Frame = Y; Creates a PTC when Skipped = N; Codes for the Only Functional Domain = N; Codes for the Only Repeat Domain = N; Contains a LP/P In-Frame Deletion = N; ≥ 10% of CDS and Codes for Multiple Domains/Repeats = N	Indispensable
NM_004521	KIF5B	24	44.145	31.345	27.6	26.46	25.12	37.45	35.27	40.005	36.605	33.81	32.32	96.92	57.76	27.835	52.49	6.61	60.9661	First Coding Exon = N; Last Coding Exon = N; UTR = N; Out-of-Frame = Y; Creates a PTC when Skipped = N; Codes for the Only Functional Domain = N; Codes for the Only Repeat Domain = N; Contains a LP/P In-Frame Deletion = N; ≥ 10% of CDS and Codes for Multiple Domains/Repeats = N	Indispensable
NM_004521	KIF5B	25	44.145	31.345	27.6	26.46	25.12	37.45	35.27	40.005	36.605	33.81	32.32	96.92	57.76	27.835	52.49	6.61	60.9661	First Coding Exon = N; Last Coding Exon = Y; UTR = N; Out-of-Frame = Y; Creates a PTC when Skipped = N; Codes for the Only Functional Domain = N; Codes for the Only Repeat Domain = N; Contains a LP/P In-Frame Deletion = N; ≥ 10% of CDS and Codes for Multiple Domains/Repeats = N	Indispensable
NM_004521	KIF5B	26	44.145	31.345	27.6	26.46	25.12	37.45	35.27	40.005	36.605	33.81	32.32	96.92	57.76	27.835	52.49	6.61	60.9661	First Coding Exon = N; Last Coding Exon = N; UTR = Y; Out-of-Frame = N; Creates a PTC when Skipped = N; Codes for the Only Functional Domain = N; Codes for the Only Repeat Domain = N; Contains a LP/P In-Frame Deletion = N; ≥ 10% of CDS and Codes for Multiple Domains/Repeats = N	Indispensable
NM_004522	KIF5C	1	0.015	2.175	0	0	0	9.57	3.5	0	0	0	0	0.82	0	0	0	0	9.4888	First Coding Exon = Y; Last Coding Exon = N; UTR = N; Out-of-Frame = N; Creates a PTC when Skipped = N; Codes for the Only Functional Domain = Y; Codes for the Only Repeat Domain = N; Contains a LP/P In-Frame Deletion = N; ≥ 10% of CDS and Codes for Multiple Domains/Repeats = N	Indispensable
NM_004522	KIF5C	2	0.015	2.175	0	0	0	9.57	3.5	0	0	0	0	0.82	0	0	0	0	9.4888	First Coding Exon = N; Last Coding Exon = N; UTR = N; Out-of-Frame = Y; Creates a PTC when Skipped = N; Codes for the Only Functional Domain = Y; Codes for the Only Repeat Domain = N; Contains a LP/P In-Frame Deletion = N; ≥ 10% of CDS and Codes for Multiple Domains/Repeats = N	Indispensable
NM_004522	KIF5C	3	0.015	2.175	0	0	0	9.57	3.5	0	0	0	0	0.82	0	0	0	0	9.4888	First Coding Exon = N; Last Coding Exon = N; UTR = N; Out-of-Frame = Y; Creates a PTC when Skipped = N; Codes for the Only Functional Domain = Y; Codes for the Only Repeat Domain = N; Contains a LP/P In-Frame Deletion = N; ≥ 10% of CDS and Codes for Multiple Domains/Repeats = N	Indispensable
NM_004522	KIF5C	4	0.015	2.175	0	0	0	9.57	3.5	0	0	0	0	0.82	0	0	0	0	9.4888	First Coding Exon = N; Last Coding Exon = N; UTR = N; Out-of-Frame = N; Creates a PTC when Skipped = N; Codes for the Only Functional Domain = Y; Codes for the Only Repeat Domain = N; Contains a LP/P In-Frame Deletion = N; ≥ 10% of CDS and Codes for Multiple Domains/Repeats = N	Indispensable
NM_004522	KIF5C	5	0.015	2.175	0	0	0	9.57	3.5	0	0	0	0	0.82	0	0	0	0	9.4888	First Coding Exon = N; Last Coding Exon = N; UTR = N; Out-of-Frame = Y; Creates a PTC when Skipped = N; Codes for the Only Functional Domain = Y; Codes for the Only Repeat Domain = N; Contains a LP/P In-Frame Deletion = N; ≥ 10% of CDS and Codes for Multiple Domains/Repeats = N	Indispensable
NM_004522	KIF5C	6	0.015	2.175	0	0	0	9.57	3.5	0	0	0	0	0.82	0	0	0	0	9.4888	First Coding Exon = N; Last Coding Exon = N; UTR = N; Out-of-Frame = Y; Creates a PTC when Skipped = N; Codes for the Only Functional Domain = Y; Codes for the Only Repeat Domain = N; Contains a LP/P In-Frame Deletion = N; ≥ 10% of CDS and Codes for Multiple Domains/Repeats = N	Indispensable
NM_004522	KIF5C	7	0.015	2.175	0	0	0	9.57	3.5	0	0	0	0	0.82	0	0	0	0	9.4888	First Coding Exon = N; Last Coding Exon = N; UTR = N; Out-of-Frame = Y; Creates a PTC when Skipped = N; Codes for the Only Functional Domain = Y; Codes for the Only Repeat Domain = N; Contains a LP/P In-Frame Deletion = N; ≥ 10% of CDS and Codes for Multiple Domains/Repeats = N	Indispensable
NM_004522	KIF5C	8	0.015	2.175	0	0	0	9.57	3.5	0	0	0	0	0.82	0	0	0	0	9.4888	First Coding Exon = N; Last Coding Exon = N; UTR = N; Out-of-Frame = Y; Creates a PTC when Skipped = N; Codes for the Only Functional Domain = Y; Codes for the Only Repeat Domain = N; Contains a LP/P In-Frame Deletion = N; ≥ 10% of CDS and Codes for Multiple Domains/Repeats = N	Indispensable
NM_004522	KIF5C	9	0.015	2.175	0	0	0	9.57	3.5	0	0	0	0	0.82	0	0	0	0	9.4888	First Coding Exon = N; Last Coding Exon = N; UTR = N; Out-of-Frame = N; Creates a PTC when Skipped = N; Codes for the Only Functional Domain = Y; Codes for the Only Repeat Domain = N; Contains a LP/P In-Frame Deletion = N; ≥ 10% of CDS and Codes for Multiple Domains/Repeats = N	Indispensable
NM_004522	KIF5C	10	0.015	2.175	0	0	0	9.57	3.5	0	0	0	0	0.82	0	0	0	0	9.4888	First Coding Exon = N; Last Coding Exon = N; UTR = N; Out-of-Frame = Y; Creates a PTC when Skipped = N; Codes for the Only Functional Domain = Y; Codes for the Only Repeat Domain = N; Contains a LP/P In-Frame Deletion = N; ≥ 10% of CDS and Codes for Multiple Domains/Repeats = N	Indispensable
NM_004522	KIF5C	11	0.015	2.175	0	0	0	9.57	3.5	0	0	0	0	0.82	0	0	0	0	9.4888	First Coding Exon = N; Last Coding Exon = N; UTR = N; Out-of-Frame = Y; Creates a PTC when Skipped = N; Codes for the Only Functional Domain = Y; Codes for the Only Repeat Domain = N; Contains a LP/P In-Frame Deletion = N; ≥ 10% of CDS and Codes for Multiple Domains/Repeats = N	Indispensable
NM_004522	KIF5C	12	0.015	2.175	0	0	0	9.57	3.5	0	0	0	0	0.82	0	0	0	0	9.4888	First Coding Exon = N; Last Coding Exon = N; UTR = N; Out-of-Frame = Y; Creates a PTC when Skipped = N; Codes for the Only Functional Domain = N; Codes for the Only Repeat Domain = N; Contains a LP/P In-Frame Deletion = N; ≥ 10% of CDS and Codes for Multiple Domains/Repeats = N	Indispensable
NM_004522	KIF5C	17	0.015	2.175	0	0	0	9.57	3.5	0	0	0	0	0.82	0	0	0	0	9.4888	First Coding Exon = N; Last Coding Exon = N; UTR = N; Out-of-Frame = Y; Creates a PTC when Skipped = N; Codes for the Only Functional Domain = N; Codes for the Only Repeat Domain = N; Contains a LP/P In-Frame Deletion = N; ≥ 10% of CDS and Codes for Multiple Domains/Repeats = N	Indispensable
NM_004522	KIF5C	18	0.015	2.175	0	0	0	9.57	3.5	0	0	0	0	0.82	0	0	0	0	9.4888	First Coding Exon = N; Last Coding Exon = N; UTR = N; Out-of-Frame = Y; Creates a PTC when Skipped = N; Codes for the Only Functional Domain = N; Codes for the Only Repeat Domain = N; Contains a LP/P In-Frame Deletion = N; ≥ 10% of CDS and Codes for Multiple Domains/Repeats = N	Indispensable
NM_004522	KIF5C	19	0.015	2.175	0	0	0	9.57	3.5	0	0	0	0	0.82	0	0	0	0	9.4888	First Coding Exon = N; Last Coding Exon = N; UTR = N; Out-of-Frame = Y; Creates a PTC when Skipped = N; Codes for the Only Functional Domain = N; Codes for the Only Repeat Domain = N; Contains a LP/P In-Frame Deletion = N; ≥ 10% of CDS and Codes for Multiple Domains/Repeats = N	Indispensable
NM_004522	KIF5C	21	0.015	2.175	0	0	0	9.57	3.5	0	0	0	0	0.82	0	0	0	0	9.4888	First Coding Exon = N; Last Coding Exon = N; UTR = N; Out-of-Frame = Y; Creates a PTC when Skipped = N; Codes for the Only Functional Domain = N; Codes for the Only Repeat Domain = N; Contains a LP/P In-Frame Deletion = N; ≥ 10% of CDS and Codes for Multiple Domains/Repeats = N	Indispensable
NM_004522	KIF5C	24	0.015	2.175	0	0	0	9.57	3.5	0	0	0	0	0.82	0	0	0	0	9.4888	First Coding Exon = N; Last Coding Exon = N; UTR = N; Out-of-Frame = Y; Creates a PTC when Skipped = N; Codes for the Only Functional Domain = N; Codes for the Only Repeat Domain = N; Contains a LP/P In-Frame Deletion = N; ≥ 10% of CDS and Codes for Multiple Domains/Repeats = N	Indispensable
NM_004522	KIF5C	25	0.015	2.175	0	0	0	9.57	3.5	0	0	0	0	0.82	0	0	0	0	9.4888	First Coding Exon = N; Last Coding Exon = Y; UTR = N; Out-of-Frame = N; Creates a PTC when Skipped = N; Codes for the Only Functional Domain = N; Codes for the Only Repeat Domain = N; Contains a LP/P In-Frame Deletion = N; ≥ 10% of CDS and Codes for Multiple Domains/Repeats = N	Indispensable
NM_004522	KIF5C	26	0.015	2.175	0	0	0	9.57	3.5	0	0	0	0	0.82	0	0	0	0	9.4888	First Coding Exon = N; Last Coding Exon = N; UTR = Y; Out-of-Frame = Y; Creates a PTC when Skipped = N; Codes for the Only Functional Domain = N; Codes for the Only Repeat Domain = N; Contains a LP/P In-Frame Deletion = N; ≥ 10% of CDS and Codes for Multiple Domains/Repeats = N	Indispensable
NM_198525	KIF7	2	1.03	1.085	1.23	0.415	0.59	1.25	1.135	0.8	1.06	1.18	0.92	0.46	0.72	0.17	6.67	0.19	0.378253	First Coding Exon = Y; Last Coding Exon = N; UTR = N; Out-of-Frame = Y; Creates a PTC when Skipped = N; Codes for the Only Functional Domain = Y; Codes for the Only Repeat Domain = N; Contains a LP/P In-Frame Deletion = N; ≥ 10% of CDS and Codes for Multiple Domains/Repeats = N	Indispensable
NM_198525	KIF7	3	1.03	1.085	1.23	0.415	0.59	1.25	1.135	0.8	1.06	1.18	0.92	0.46	0.72	0.17	6.67	0.19	0.378253	First Coding Exon = N; Last Coding Exon = N; UTR = N; Out-of-Frame = N; Creates a PTC when Skipped = N; Codes for the Only Functional Domain = Y; Codes for the Only Repeat Domain = N; Contains a LP/P In-Frame Deletion = Y; ≥ 10% of CDS and Codes for Multiple Domains/Repeats = N	Indispensable
NM_198525	KIF7	4	1.03	1.085	1.23	0.415	0.59	1.25	1.135	0.8	1.06	1.18	0.92	0.46	0.72	0.17	6.67	0.19	0.378253	First Coding Exon = N; Last Coding Exon = N; UTR = N; Out-of-Frame = Y; Creates a PTC when Skipped = N; Codes for the Only Functional Domain = Y; Codes for the Only Repeat Domain = N; Contains a LP/P In-Frame Deletion = N; ≥ 10% of CDS and Codes for Multiple Domains/Repeats = N	Indispensable
NM_198525	KIF7	5	1.03	1.085	1.23	0.415	0.59	1.25	1.135	0.8	1.06	1.18	0.92	0.46	0.72	0.17	6.67	0.19	0.378253	First Coding Exon = N; Last Coding Exon = N; UTR = N; Out-of-Frame = Y; Creates a PTC when Skipped = N; Codes for the Only Functional Domain = Y; Codes for the Only Repeat Domain = N; Contains a LP/P In-Frame Deletion = N; ≥ 10% of CDS and Codes for Multiple Domains/Repeats = N	Indispensable
NM_198525	KIF7	1	1.03	1.085	1.23	0.415	0.59	1.25	1.135	0.8	1.06	1.18	0.92	0.46	0.72	0.17	6.67	0.19	0.378253	First Coding Exon = N; Last Coding Exon = N; UTR = Y; Out-of-Frame = N; Creates a PTC when Skipped = N; Codes for the Only Functional Domain = N; Codes for the Only Repeat Domain = N; Contains a LP/P In-Frame Deletion = N; ≥ 10% of CDS and Codes for Multiple Domains/Repeats = N	Indispensable
NM_198525	KIF7	8	1.03	1.085	1.23	0.415	0.59	1.25	1.135	0.8	1.06	1.18	0.92	0.46	0.72	0.17	6.67	0.19	0.378253	First Coding Exon = N; Last Coding Exon = N; UTR = N; Out-of-Frame = Y; Creates a PTC when Skipped = N; Codes for the Only Functional Domain = N; Codes for the Only Repeat Domain = N; Contains a LP/P In-Frame Deletion = N; ≥ 10% of CDS and Codes for Multiple Domains/Repeats = N	Indispensable
NM_198525	KIF7	9	1.03	1.085	1.23	0.415	0.59	1.25	1.135	0.8	1.06	1.18	0.92	0.46	0.72	0.17	6.67	0.19	0.378253	First Coding Exon = N; Last Coding Exon = N; UTR = N; Out-of-Frame = Y; Creates a PTC when Skipped = N; Codes for the Only Functional Domain = N; Codes for the Only Repeat Domain = N; Contains a LP/P In-Frame Deletion = N; ≥ 10% of CDS and Codes for Multiple Domains/Repeats = N	Indispensable
NM_198525	KIF7	11	1.03	1.085	1.23	0.415	0.59	1.25	1.135	0.8	1.06	1.18	0.92	0.46	0.72	0.17	6.67	0.19	0.378253	First Coding Exon = N; Last Coding Exon = N; UTR = N; Out-of-Frame = Y; Creates a PTC when Skipped = N; Codes for the Only Functional Domain = N; Codes for the Only Repeat Domain = N; Contains a LP/P In-Frame Deletion = N; ≥ 10% of CDS and Codes for Multiple Domains/Repeats = N	Indispensable
NM_198525	KIF7	17	1.03	1.085	1.23	0.415	0.59	1.25	1.135	0.8	1.06	1.18	0.92	0.46	0.72	0.17	6.67	0.19	0.378253	First Coding Exon = N; Last Coding Exon = N; UTR = N; Out-of-Frame = Y; Creates a PTC when Skipped = N; Codes for the Only Functional Domain = N; Codes for the Only Repeat Domain = N; Contains a LP/P In-Frame Deletion = N; ≥ 10% of CDS and Codes for Multiple Domains/Repeats = N	Indispensable
NM_198525	KIF7	19	1.03	1.085	1.23	0.415	0.59	1.25	1.135	0.8	1.06	1.18	0.92	0.46	0.72	0.17	6.67	0.19	0.378253	First Coding Exon = N; Last Coding Exon = Y; UTR = N; Out-of-Frame = N; Creates a PTC when Skipped = N; Codes for the Only Functional Domain = N; Codes for the Only Repeat Domain = N; Contains a LP/P In-Frame Deletion = N; ≥ 10% of CDS and Codes for Multiple Domains/Repeats = N	Indispensable
NM_015634	KIFBP	1	8.18	11.935	11.47	30.275	22.57	15.13	20.655	6.74	11.43	12.85	8.34	16.77	8.565	8.475	19.39	0.81	7.85531	First Coding Exon = Y; Last Coding Exon = N; UTR = N; Out-of-Frame = N; Creates a PTC when Skipped = N; Codes for the Only Functional Domain = N; Codes for the Only Repeat Domain = N; Contains a LP/P In-Frame Deletion = N; ≥ 10% of CDS and Codes for Multiple Domains/Repeats = N	Indispensable
NM_015634	KIFBP	3	8.18	11.935	11.47	30.275	22.57	15.13	20.655	6.74	11.43	12.85	8.34	16.77	8.565	8.475	19.39	0.81	7.85531	First Coding Exon = N; Last Coding Exon = N; UTR = N; Out-of-Frame = Y; Creates a PTC when Skipped = N; Codes for the Only Functional Domain = N; Codes for the Only Repeat Domain = N; Contains a LP/P In-Frame Deletion = N; ≥ 10% of CDS and Codes for Multiple Domains/Repeats = N	Indispensable
NM_015634	KIFBP	4	8.18	11.935	11.47	30.275	22.57	15.13	20.655	6.74	11.43	12.85	8.34	16.77	8.565	8.475	19.39	0.81	7.85531	First Coding Exon = N; Last Coding Exon = N; UTR = N; Out-of-Frame = Y; Creates a PTC when Skipped = N; Codes for the Only Functional Domain = N; Codes for the Only Repeat Domain = N; Contains a LP/P In-Frame Deletion = N; ≥ 10% of CDS and Codes for Multiple Domains/Repeats = N	Indispensable
NM_015634	KIFBP	5	8.18	11.935	11.47	30.275	22.57	15.13	20.655	6.74	11.43	12.85	8.34	16.77	8.565	8.475	19.39	0.81	7.85531	First Coding Exon = N; Last Coding Exon = N; UTR = N; Out-of-Frame = Y; Creates a PTC when Skipped = N; Codes for the Only Functional Domain = N; Codes for the Only Repeat Domain = N; Contains a LP/P In-Frame Deletion = N; ≥ 10% of CDS and Codes for Multiple Domains/Repeats = N	Indispensable
NM_015634	KIFBP	6	8.18	11.935	11.47	30.275	22.57	15.13	20.655	6.74	11.43	12.85	8.34	16.77	8.565	8.475	19.39	0.81	7.85531	First Coding Exon = N; Last Coding Exon = N; UTR = N; Out-of-Frame = Y; Creates a PTC when Skipped = N; Codes for the Only Functional Domain = N; Codes for the Only Repeat Domain = N; Contains a LP/P In-Frame Deletion = N; ≥ 10% of CDS and Codes for Multiple Domains/Repeats = N	Indispensable
NM_015634	KIFBP	7	8.18	11.935	11.47	30.275	22.57	15.13	20.655	6.74	11.43	12.85	8.34	16.77	8.565	8.475	19.39	0.81	7.85531	First Coding Exon = N; Last Coding Exon = Y; UTR = N; Out-of-Frame = Y; Creates a PTC when Skipped = N; Codes for the Only Functional Domain = N; Codes for the Only Repeat Domain = N; Contains a LP/P In-Frame Deletion = N; ≥ 10% of CDS and Codes for Multiple Domains/Repeats = N	Indispensable
NM_018240	KIRREL1	4	0.225	0.34	0.41	0.18	0.27	0.32	0.32	0.24	0.46	0.29	0.36	0.24	0.31	0	26.51	0.16	1.23827	First Coding Exon = N; Last Coding Exon = N; UTR = N; Out-of-Frame = Y; Creates a PTC when Skipped = N; Codes for the Only Functional Domain = N; Codes for the Only Repeat Domain = N; Contains a LP/P In-Frame Deletion = N; ≥ 10% of CDS and Codes for Multiple Domains/Repeats = N	Indispensable
NM_018240	KIRREL1	5	0.225	0.34	0.41	0.18	0.27	0.32	0.32	0.24	0.46	0.29	0.36	0.24	0.31	0	26.51	0.16	1.23827	First Coding Exon = N; Last Coding Exon = N; UTR = N; Out-of-Frame = Y; Creates a PTC when Skipped = N; Codes for the Only Functional Domain = N; Codes for the Only Repeat Domain = N; Contains a LP/P In-Frame Deletion = N; ≥ 10% of CDS and Codes for Multiple Domains/Repeats = N	Indispensable
NM_018240	KIRREL1	6	0.225	0.34	0.41	0.18	0.27	0.32	0.32	0.24	0.46	0.29	0.36	0.24	0.31	0	26.51	0.16	1.23827	First Coding Exon = N; Last Coding Exon = N; UTR = N; Out-of-Frame = Y; Creates a PTC when Skipped = N; Codes for the Only Functional Domain = N; Codes for the Only Repeat Domain = N; Contains a LP/P In-Frame Deletion = N; ≥ 10% of CDS and Codes for Multiple Domains/Repeats = N	Indispensable
NM_018240	KIRREL1	7	0.225	0.34	0.41	0.18	0.27	0.32	0.32	0.24	0.46	0.29	0.36	0.24	0.31	0	26.51	0.16	1.23827	First Coding Exon = N; Last Coding Exon = N; UTR = N; Out-of-Frame = Y; Creates a PTC when Skipped = N; Codes for the Only Functional Domain = N; Codes for the Only Repeat Domain = N; Contains a LP/P In-Frame Deletion = N; ≥ 10% of CDS and Codes for Multiple Domains/Repeats = N	Indispensable
NM_018240	KIRREL1	8	0.225	0.34	0.41	0.18	0.27	0.32	0.32	0.24	0.46	0.29	0.36	0.24	0.31	0	26.51	0.16	1.23827	First Coding Exon = N; Last Coding Exon = N; UTR = N; Out-of-Frame = Y; Creates a PTC when Skipped = N; Codes for the Only Functional Domain = N; Codes for the Only Repeat Domain = N; Contains a LP/P In-Frame Deletion = N; ≥ 10% of CDS and Codes for Multiple Domains/Repeats = N	Indispensable
NM_018240	KIRREL1	9	0.225	0.34	0.41	0.18	0.27	0.32	0.32	0.24	0.46	0.29	0.36	0.24	0.31	0	26.51	0.16	1.23827	First Coding Exon = N; Last Coding Exon = N; UTR = N; Out-of-Frame = Y; Creates a PTC when Skipped = N; Codes for the Only Functional Domain = N; Codes for the Only Repeat Domain = N; Contains a LP/P In-Frame Deletion = N; ≥ 10% of CDS and Codes for Multiple Domains/Repeats = N	Indispensable
NM_018240	KIRREL1	10	0.225	0.34	0.41	0.18	0.27	0.32	0.32	0.24	0.46	0.29	0.36	0.24	0.31	0	26.51	0.16	1.23827	First Coding Exon = N; Last Coding Exon = N; UTR = N; Out-of-Frame = Y; Creates a PTC when Skipped = N; Codes for the Only Functional Domain = N; Codes for the Only Repeat Domain = N; Contains a LP/P In-Frame Deletion = N; ≥ 10% of CDS and Codes for Multiple Domains/Repeats = N	Indispensable
NM_018240	KIRREL1	11	0.225	0.34	0.41	0.18	0.27	0.32	0.32	0.24	0.46	0.29	0.36	0.24	0.31	0	26.51	0.16	1.23827	First Coding Exon = N; Last Coding Exon = N; UTR = N; Out-of-Frame = Y; Creates a PTC when Skipped = N; Codes for the Only Functional Domain = N; Codes for the Only Repeat Domain = N; Contains a LP/P In-Frame Deletion = N; ≥ 10% of CDS and Codes for Multiple Domains/Repeats = N	Indispensable
NM_018240	KIRREL1	1	0.225	0.34	0.41	0.18	0.27	0.32	0.32	0.24	0.46	0.29	0.36	0.24	0.31	0	26.51	0.16	1.23827	First Coding Exon = Y; Last Coding Exon = N; UTR = N; Out-of-Frame = Y; Creates a PTC when Skipped = N; Codes for the Only Functional Domain = N; Codes for the Only Repeat Domain = N; Contains a LP/P In-Frame Deletion = N; ≥ 10% of CDS and Codes for Multiple Domains/Repeats = N	Indispensable
NM_018240	KIRREL1	13	0.225	0.34	0.41	0.18	0.27	0.32	0.32	0.24	0.46	0.29	0.36	0.24	0.31	0	26.51	0.16	1.23827	First Coding Exon = N; Last Coding Exon = N; UTR = N; Out-of-Frame = Y; Creates a PTC when Skipped = N; Codes for the Only Functional Domain = N; Codes for the Only Repeat Domain = N; Contains a LP/P In-Frame Deletion = N; ≥ 10% of CDS and Codes for Multiple Domains/Repeats = N	Indispensable
NM_018240	KIRREL1	15	0.225	0.34	0.41	0.18	0.27	0.32	0.32	0.24	0.46	0.29	0.36	0.24	0.31	0	26.51	0.16	1.23827	First Coding Exon = N; Last Coding Exon = Y; UTR = N; Out-of-Frame = N; Creates a PTC when Skipped = N; Codes for the Only Functional Domain = N; Codes for the Only Repeat Domain = N; Contains a LP/P In-Frame Deletion = N; ≥ 10% of CDS and Codes for Multiple Domains/Repeats = N	Indispensable
NM_032531	KIRREL3	5	3.77	4.25	7.58	5.685	6.68	8.14	6.96	3.83	3.355	10.865	6.14	4.8	2.91	0	0.4	0.01	1.65078	First Coding Exon = N; Last Coding Exon = N; UTR = N; Out-of-Frame = Y; Creates a PTC when Skipped = N; Codes for the Only Functional Domain = N; Codes for the Only Repeat Domain = N; Contains a LP/P In-Frame Deletion = N; ≥ 10% of CDS and Codes for Multiple Domains/Repeats = N	Indispensable
NM_032531	KIRREL3	6	3.77	4.25	7.58	5.685	6.68	8.14	6.96	3.83	3.355	10.865	6.14	4.8	2.91	0	0.4	0.01	1.65078	First Coding Exon = N; Last Coding Exon = N; UTR = N; Out-of-Frame = Y; Creates a PTC when Skipped = N; Codes for the Only Functional Domain = N; Codes for the Only Repeat Domain = N; Contains a LP/P In-Frame Deletion = N; ≥ 10% of CDS and Codes for Multiple Domains/Repeats = N	Indispensable
NM_032531	KIRREL3	7	3.77	4.25	7.58	5.685	6.68	8.14	6.96	3.83	3.355	10.865	6.14	4.8	2.91	0	0.4	0.01	1.65078	First Coding Exon = N; Last Coding Exon = N; UTR = N; Out-of-Frame = Y; Creates a PTC when Skipped = N; Codes for the Only Functional Domain = N; Codes for the Only Repeat Domain = N; Contains a LP/P In-Frame Deletion = N; ≥ 10% of CDS and Codes for Multiple Domains/Repeats = N	Indispensable
NM_032531	KIRREL3	8	3.77	4.25	7.58	5.685	6.68	8.14	6.96	3.83	3.355	10.865	6.14	4.8	2.91	0	0.4	0.01	1.65078	First Coding Exon = N; Last Coding Exon = N; UTR = N; Out-of-Frame = Y; Creates a PTC when Skipped = N; Codes for the Only Functional Domain = N; Codes for the Only Repeat Domain = N; Contains a LP/P In-Frame Deletion = N; ≥ 10% of CDS and Codes for Multiple Domains/Repeats = N	Indispensable
NM_032531	KIRREL3	9	3.77	4.25	7.58	5.685	6.68	8.14	6.96	3.83	3.355	10.865	6.14	4.8	2.91	0	0.4	0.01	1.65078	First Coding Exon = N; Last Coding Exon = N; UTR = N; Out-of-Frame = Y; Creates a PTC when Skipped = N; Codes for the Only Functional Domain = N; Codes for the Only Repeat Domain = N; Contains a LP/P In-Frame Deletion = N; ≥ 10% of CDS and Codes for Multiple Domains/Repeats = N	Indispensable
NM_032531	KIRREL3	10	3.77	4.25	7.58	5.685	6.68	8.14	6.96	3.83	3.355	10.865	6.14	4.8	2.91	0	0.4	0.01	1.65078	First Coding Exon = N; Last Coding Exon = N; UTR = N; Out-of-Frame = Y; Creates a PTC when Skipped = N; Codes for the Only Functional Domain = N; Codes for the Only Repeat Domain = N; Contains a LP/P In-Frame Deletion = N; ≥ 10% of CDS and Codes for Multiple Domains/Repeats = N	Indispensable
NM_032531	KIRREL3	11	3.77	4.25	7.58	5.685	6.68	8.14	6.96	3.83	3.355	10.865	6.14	4.8	2.91	0	0.4	0.01	1.65078	First Coding Exon = N; Last Coding Exon = N; UTR = N; Out-of-Frame = Y; Creates a PTC when Skipped = N; Codes for the Only Functional Domain = N; Codes for the Only Repeat Domain = N; Contains a LP/P In-Frame Deletion = N; ≥ 10% of CDS and Codes for Multiple Domains/Repeats = N	Indispensable
NM_032531	KIRREL3	12	3.77	4.25	7.58	5.685	6.68	8.14	6.96	3.83	3.355	10.865	6.14	4.8	2.91	0	0.4	0.01	1.65078	First Coding Exon = N; Last Coding Exon = N; UTR = N; Out-of-Frame = Y; Creates a PTC when Skipped = N; Codes for the Only Functional Domain = N; Codes for the Only Repeat Domain = N; Contains a LP/P In-Frame Deletion = N; ≥ 10% of CDS and Codes for Multiple Domains/Repeats = N	Indispensable
NM_032531	KIRREL3	1	3.77	4.25	7.58	5.685	6.68	8.14	6.96	3.83	3.355	10.865	6.14	4.8	2.91	0	0.4	0.01	1.65078	First Coding Exon = Y; Last Coding Exon = N; UTR = N; Out-of-Frame = Y; Creates a PTC when Skipped = N; Codes for the Only Functional Domain = N; Codes for the Only Repeat Domain = N; Contains a LP/P In-Frame Deletion = N; ≥ 10% of CDS and Codes for Multiple Domains/Repeats = N	Indispensable
NM_032531	KIRREL3	15	3.77	4.25	7.58	5.685	6.68	8.14	6.96	3.83	3.355	10.865	6.14	4.8	2.91	0	0.4	0.01	1.65078	First Coding Exon = N; Last Coding Exon = N; UTR = N; Out-of-Frame = Y; Creates a PTC when Skipped = N; Codes for the Only Functional Domain = N; Codes for the Only Repeat Domain = N; Contains a LP/P In-Frame Deletion = N; ≥ 10% of CDS and Codes for Multiple Domains/Repeats = N	Indispensable
NM_032531	KIRREL3	17	3.77	4.25	7.58	5.685	6.68	8.14	6.96	3.83	3.355	10.865	6.14	4.8	2.91	0	0.4	0.01	1.65078	First Coding Exon = N; Last Coding Exon = Y; UTR = N; Out-of-Frame = Y; Creates a PTC when Skipped = N; Codes for the Only Functional Domain = N; Codes for the Only Repeat Domain = N; Contains a LP/P In-Frame Deletion = N; ≥ 10% of CDS and Codes for Multiple Domains/Repeats = N	Indispensable
NM_032551	KISS1R	1	0.37	0.535	0.44	0.08	0.09	0.33	0.415	0.07	1.775	1.04	0.32	0.08	0.17	0.82	0	0	0.0904121	First Coding Exon = Y; Last Coding Exon = N; UTR = N; Out-of-Frame = Y; Creates a PTC when Skipped = N; Codes for the Only Functional Domain = N; Codes for the Only Repeat Domain = N; Contains a LP/P In-Frame Deletion = N; ≥ 10% of CDS and Codes for Multiple Domains/Repeats = N	Indispensable
NM_032551	KISS1R	2	0.37	0.535	0.44	0.08	0.09	0.33	0.415	0.07	1.775	1.04	0.32	0.08	0.17	0.82	0	0	0.0904121	First Coding Exon = N; Last Coding Exon = N; UTR = N; Out-of-Frame = Y; Creates a PTC when Skipped = N; Codes for the Only Functional Domain = N; Codes for the Only Repeat Domain = N; Contains a LP/P In-Frame Deletion = N; ≥ 10% of CDS and Codes for Multiple Domains/Repeats = N	Indispensable
NM_032551	KISS1R	3	0.37	0.535	0.44	0.08	0.09	0.33	0.415	0.07	1.775	1.04	0.32	0.08	0.17	0.82	0	0	0.0904121	First Coding Exon = N; Last Coding Exon = N; UTR = N; Out-of-Frame = Y; Creates a PTC when Skipped = N; Codes for the Only Functional Domain = N; Codes for the Only Repeat Domain = N; Contains a LP/P In-Frame Deletion = N; ≥ 10% of CDS and Codes for Multiple Domains/Repeats = N	Indispensable
NM_032551	KISS1R	4	0.37	0.535	0.44	0.08	0.09	0.33	0.415	0.07	1.775	1.04	0.32	0.08	0.17	0.82	0	0	0.0904121	First Coding Exon = N; Last Coding Exon = N; UTR = N; Out-of-Frame = Y; Creates a PTC when Skipped = N; Codes for the Only Functional Domain = N; Codes for the Only Repeat Domain = N; Contains a LP/P In-Frame Deletion = N; ≥ 10% of CDS and Codes for Multiple Domains/Repeats = N	Indispensable
NM_032551	KISS1R	5	0.37	0.535	0.44	0.08	0.09	0.33	0.415	0.07	1.775	1.04	0.32	0.08	0.17	0.82	0	0	0.0904121	First Coding Exon = N; Last Coding Exon = Y; UTR = N; Out-of-Frame = Y; Creates a PTC when Skipped = N; Codes for the Only Functional Domain = N; Codes for the Only Repeat Domain = N; Contains a LP/P In-Frame Deletion = N; ≥ 10% of CDS and Codes for Multiple Domains/Repeats = N	Indispensable
NM_000222	KIT	4	0	0.005	0.05	0	0	0	0.175	0	0	0	0	0	0	0	0	0	0.837989	First Coding Exon = N; Last Coding Exon = N; UTR = N; Out-of-Frame = Y; Creates a PTC when Skipped = N; Codes for the Only Functional Domain = N; Codes for the Only Repeat Domain = N; Contains a LP/P In-Frame Deletion = N; ≥ 10% of CDS and Codes for Multiple Domains/Repeats = N	Indispensable
NM_000222	KIT	5	0	0.005	0.05	0	0	0	0.175	0	0	0	0	0	0	0	0	0	0.837989	First Coding Exon = N; Last Coding Exon = N; UTR = N; Out-of-Frame = Y; Creates a PTC when Skipped = N; Codes for the Only Functional Domain = N; Codes for the Only Repeat Domain = N; Contains a LP/P In-Frame Deletion = N; ≥ 10% of CDS and Codes for Multiple Domains/Repeats = N	Indispensable
NM_000222	KIT	6	0	0.005	0.05	0	0	0	0.175	0	0	0	0	0	0	0	0	0	0.837989	First Coding Exon = N; Last Coding Exon = N; UTR = N; Out-of-Frame = Y; Creates a PTC when Skipped = N; Codes for the Only Functional Domain = N; Codes for the Only Repeat Domain = N; Contains a LP/P In-Frame Deletion = N; ≥ 10% of CDS and Codes for Multiple Domains/Repeats = N	Indispensable
NM_000222	KIT	7	0	0.005	0.05	0	0	0	0.175	0	0	0	0	0	0	0	0	0	0.837989	First Coding Exon = N; Last Coding Exon = N; UTR = N; Out-of-Frame = Y; Creates a PTC when Skipped = N; Codes for the Only Functional Domain = N; Codes for the Only Repeat Domain = N; Contains a LP/P In-Frame Deletion = N; ≥ 10% of CDS and Codes for Multiple Domains/Repeats = N	Indispensable
NM_000222	KIT	8	0	0.005	0.05	0	0	0	0.175	0	0	0	0	0	0	0	0	0	0.837989	First Coding Exon = N; Last Coding Exon = N; UTR = N; Out-of-Frame = Y; Creates a PTC when Skipped = N; Codes for the Only Functional Domain = N; Codes for the Only Repeat Domain = N; Contains a LP/P In-Frame Deletion = N; ≥ 10% of CDS and Codes for Multiple Domains/Repeats = N	Indispensable
NM_000222	KIT	9	0	0.005	0.05	0	0	0	0.175	0	0	0	0	0	0	0	0	0	0.837989	First Coding Exon = N; Last Coding Exon = N; UTR = N; Out-of-Frame = Y; Creates a PTC when Skipped = N; Codes for the Only Functional Domain = N; Codes for the Only Repeat Domain = N; Contains a LP/P In-Frame Deletion = N; ≥ 10% of CDS and Codes for Multiple Domains/Repeats = N	Indispensable
NM_000222	KIT	11	0	0.005	0.05	0	0	0	0.175	0	0	0	0	0	0	0	0	0	0.837989	First Coding Exon = N; Last Coding Exon = N; UTR = N; Out-of-Frame = Y; Creates a PTC when Skipped = N; Codes for the Only Functional Domain = N; Codes for the Only Repeat Domain = N; Contains a LP/P In-Frame Deletion = N; ≥ 10% of CDS and Codes for Multiple Domains/Repeats = N	Indispensable
NM_000222	KIT	14	0	0.005	0.05	0	0	0	0.175	0	0	0	0	0	0	0	0	0	0.837989	First Coding Exon = N; Last Coding Exon = N; UTR = N; Out-of-Frame = Y; Creates a PTC when Skipped = N; Codes for the Only Functional Domain = N; Codes for the Only Repeat Domain = N; Contains a LP/P In-Frame Deletion = N; ≥ 10% of CDS and Codes for Multiple Domains/Repeats = N	Indispensable
NM_000222	KIT	15	0	0.005	0.05	0	0	0	0.175	0	0	0	0	0	0	0	0	0	0.837989	First Coding Exon = N; Last Coding Exon = N; UTR = N; Out-of-Frame = Y; Creates a PTC when Skipped = N; Codes for the Only Functional Domain = N; Codes for the Only Repeat Domain = N; Contains a LP/P In-Frame Deletion = N; ≥ 10% of CDS and Codes for Multiple Domains/Repeats = N	Indispensable
NM_000222	KIT	16	0	0.005	0.05	0	0	0	0.175	0	0	0	0	0	0	0	0	0	0.837989	First Coding Exon = N; Last Coding Exon = N; UTR = N; Out-of-Frame = Y; Creates a PTC when Skipped = N; Codes for the Only Functional Domain = N; Codes for the Only Repeat Domain = N; Contains a LP/P In-Frame Deletion = N; ≥ 10% of CDS and Codes for Multiple Domains/Repeats = N	Indispensable
NM_000222	KIT	18	0	0.005	0.05	0	0	0	0.175	0	0	0	0	0	0	0	0	0	0.837989	First Coding Exon = N; Last Coding Exon = N; UTR = N; Out-of-Frame = Y; Creates a PTC when Skipped = N; Codes for the Only Functional Domain = N; Codes for the Only Repeat Domain = N; Contains a LP/P In-Frame Deletion = N; ≥ 10% of CDS and Codes for Multiple Domains/Repeats = N	Indispensable
NM_000222	KIT	19	0	0.005	0.05	0	0	0	0.175	0	0	0	0	0	0	0	0	0	0.837989	First Coding Exon = N; Last Coding Exon = N; UTR = N; Out-of-Frame = Y; Creates a PTC when Skipped = N; Codes for the Only Functional Domain = N; Codes for the Only Repeat Domain = N; Contains a LP/P In-Frame Deletion = N; ≥ 10% of CDS and Codes for Multiple Domains/Repeats = N	Indispensable
NM_000222	KIT	20	0	0.005	0.05	0	0	0	0.175	0	0	0	0	0	0	0	0	0	0.837989	First Coding Exon = N; Last Coding Exon = N; UTR = N; Out-of-Frame = Y; Creates a PTC when Skipped = N; Codes for the Only Functional Domain = N; Codes for the Only Repeat Domain = N; Contains a LP/P In-Frame Deletion = N; ≥ 10% of CDS and Codes for Multiple Domains/Repeats = N	Indispensable
NM_000222	KIT	21	0	0.005	0.05	0	0	0	0.175	0	0	0	0	0	0	0	0	0	0.837989	First Coding Exon = N; Last Coding Exon = Y; UTR = N; Out-of-Frame = Y; Creates a PTC when Skipped = N; Codes for the Only Functional Domain = N; Codes for the Only Repeat Domain = N; Contains a LP/P In-Frame Deletion = N; ≥ 10% of CDS and Codes for Multiple Domains/Repeats = N	Indispensable
NM_000222	KIT	1	0	0.005	0.05	0	0	0	0.175	0	0	0	0	0	0	0	0	0	0.837989	First Coding Exon = Y; Last Coding Exon = N; UTR = N; Out-of-Frame = Y; Creates a PTC when Skipped = N; Codes for the Only Functional Domain = N; Codes for the Only Repeat Domain = N; Contains a LP/P In-Frame Deletion = N; ≥ 10% of CDS and Codes for Multiple Domains/Repeats = N	Indispensable
NM_000222	KIT	10	0	0.005	0.05	0	0	0	0.175	0	0	0	0	0	0	0	0	0	0.837989	First Coding Exon = N; Last Coding Exon = N; UTR = N; Out-of-Frame = Y; Creates a PTC when Skipped = N; Codes for the Only Functional Domain = N; Codes for the Only Repeat Domain = N; Contains a LP/P In-Frame Deletion = N; ≥ 10% of CDS and Codes for Multiple Domains/Repeats = N	Indispensable
NM_000899	KITLG	1	0.32	0.81	0.3	0.29	0.6	0.72	1.23	0.425	0.37	0.365	0.19	0.37	0.27	0	28.53	0.09	2.34608	First Coding Exon = Y; Last Coding Exon = N; UTR = N; Out-of-Frame = N; Creates a PTC when Skipped = N; Codes for the Only Functional Domain = N; Codes for the Only Repeat Domain = N; Contains a LP/P In-Frame Deletion = N; ≥ 10% of CDS and Codes for Multiple Domains/Repeats = N	Indispensable
NM_000899	KITLG	5	0.32	0.81	0.3	0.29	0.6	0.72	1.23	0.425	0.37	0.365	0.19	0.37	0.27	0	28.53	0.09	2.34608	First Coding Exon = N; Last Coding Exon = N; UTR = N; Out-of-Frame = Y; Creates a PTC when Skipped = N; Codes for the Only Functional Domain = N; Codes for the Only Repeat Domain = N; Contains a LP/P In-Frame Deletion = N; ≥ 10% of CDS and Codes for Multiple Domains/Repeats = N	Indispensable
NM_000899	KITLG	7	0.32	0.81	0.3	0.29	0.6	0.72	1.23	0.425	0.37	0.365	0.19	0.37	0.27	0	28.53	0.09	2.34608	First Coding Exon = N; Last Coding Exon = N; UTR = N; Out-of-Frame = Y; Creates a PTC when Skipped = N; Codes for the Only Functional Domain = N; Codes for the Only Repeat Domain = N; Contains a LP/P In-Frame Deletion = N; ≥ 10% of CDS and Codes for Multiple Domains/Repeats = N	Indispensable
NM_000899	KITLG	8	0.32	0.81	0.3	0.29	0.6	0.72	1.23	0.425	0.37	0.365	0.19	0.37	0.27	0	28.53	0.09	2.34608	First Coding Exon = N; Last Coding Exon = N; UTR = N; Out-of-Frame = Y; Creates a PTC when Skipped = N; Codes for the Only Functional Domain = N; Codes for the Only Repeat Domain = N; Contains a LP/P In-Frame Deletion = N; ≥ 10% of CDS and Codes for Multiple Domains/Repeats = N	Indispensable
NM_000899	KITLG	9	0.32	0.81	0.3	0.29	0.6	0.72	1.23	0.425	0.37	0.365	0.19	0.37	0.27	0	28.53	0.09	2.34608	First Coding Exon = N; Last Coding Exon = Y; UTR = N; Out-of-Frame = Y; Creates a PTC when Skipped = N; Codes for the Only Functional Domain = N; Codes for the Only Repeat Domain = N; Contains a LP/P In-Frame Deletion = N; ≥ 10% of CDS and Codes for Multiple Domains/Repeats = N	Indispensable
NM_000899	KITLG	10	0.32	0.81	0.3	0.29	0.6	0.72	1.23	0.425	0.37	0.365	0.19	0.37	0.27	0	28.53	0.09	2.34608	First Coding Exon = N; Last Coding Exon = N; UTR = Y; Out-of-Frame = N; Creates a PTC when Skipped = N; Codes for the Only Functional Domain = N; Codes for the Only Repeat Domain = N; Contains a LP/P In-Frame Deletion = N; ≥ 10% of CDS and Codes for Multiple Domains/Repeats = N	Indispensable
NM_018474	KIZ	1	3.505	3.32	4.14	7.1	6.54	3.95	4.755	3.505	5.25	4.81	3.69	7.51	4.27	3.42	7.87	0.8	14.1592	First Coding Exon = Y; Last Coding Exon = N; UTR = N; Out-of-Frame = Y; Creates a PTC when Skipped = N; Codes for the Only Functional Domain = N; Codes for the Only Repeat Domain = N; Contains a LP/P In-Frame Deletion = N; ≥ 10% of CDS and Codes for Multiple Domains/Repeats = N	Indispensable
NM_018474	KIZ	3	3.505	3.32	4.14	7.1	6.54	3.95	4.755	3.505	5.25	4.81	3.69	7.51	4.27	3.42	7.87	0.8	14.1592	First Coding Exon = N; Last Coding Exon = N; UTR = N; Out-of-Frame = Y; Creates a PTC when Skipped = N; Codes for the Only Functional Domain = N; Codes for the Only Repeat Domain = N; Contains a LP/P In-Frame Deletion = N; ≥ 10% of CDS and Codes for Multiple Domains/Repeats = N	Indispensable
NM_018474	KIZ	5	3.505	3.32	4.14	7.1	6.54	3.95	4.755	3.505	5.25	4.81	3.69	7.51	4.27	3.42	7.87	0.8	14.1592	First Coding Exon = N; Last Coding Exon = N; UTR = N; Out-of-Frame = Y; Creates a PTC when Skipped = N; Codes for the Only Functional Domain = N; Codes for the Only Repeat Domain = N; Contains a LP/P In-Frame Deletion = N; ≥ 10% of CDS and Codes for Multiple Domains/Repeats = N	Indispensable
NM_018474	KIZ	6	3.505	3.32	4.14	7.1	6.54	3.95	4.755	3.505	5.25	4.81	3.69	7.51	4.27	3.42	7.87	0.8	14.1592	First Coding Exon = N; Last Coding Exon = N; UTR = N; Out-of-Frame = Y; Creates a PTC when Skipped = N; Codes for the Only Functional Domain = N; Codes for the Only Repeat Domain = N; Contains a LP/P In-Frame Deletion = N; ≥ 10% of CDS and Codes for Multiple Domains/Repeats = N	Indispensable
NM_018474	KIZ	7	3.505	3.32	4.14	7.1	6.54	3.95	4.755	3.505	5.25	4.81	3.69	7.51	4.27	3.42	7.87	0.8	14.1592	First Coding Exon = N; Last Coding Exon = N; UTR = N; Out-of-Frame = Y; Creates a PTC when Skipped = N; Codes for the Only Functional Domain = N; Codes for the Only Repeat Domain = N; Contains a LP/P In-Frame Deletion = N; ≥ 10% of CDS and Codes for Multiple Domains/Repeats = N	Indispensable
NM_018474	KIZ	8	3.505	3.32	4.14	7.1	6.54	3.95	4.755	3.505	5.25	4.81	3.69	7.51	4.27	3.42	7.87	0.8	14.1592	First Coding Exon = N; Last Coding Exon = N; UTR = N; Out-of-Frame = Y; Creates a PTC when Skipped = N; Codes for the Only Functional Domain = N; Codes for the Only Repeat Domain = N; Contains a LP/P In-Frame Deletion = N; ≥ 10% of CDS and Codes for Multiple Domains/Repeats = N	Indispensable
NM_018474	KIZ	11	3.505	3.32	4.14	7.1	6.54	3.95	4.755	3.505	5.25	4.81	3.69	7.51	4.27	3.42	7.87	0.8	14.1592	First Coding Exon = N; Last Coding Exon = N; UTR = N; Out-of-Frame = Y; Creates a PTC when Skipped = N; Codes for the Only Functional Domain = N; Codes for the Only Repeat Domain = N; Contains a LP/P In-Frame Deletion = N; ≥ 10% of CDS and Codes for Multiple Domains/Repeats = N	Indispensable
NM_018474	KIZ	12	3.505	3.32	4.14	7.1	6.54	3.95	4.755	3.505	5.25	4.81	3.69	7.51	4.27	3.42	7.87	0.8	14.1592	First Coding Exon = N; Last Coding Exon = N; UTR = N; Out-of-Frame = Y; Creates a PTC when Skipped = N; Codes for the Only Functional Domain = N; Codes for the Only Repeat Domain = N; Contains a LP/P In-Frame Deletion = N; ≥ 10% of CDS and Codes for Multiple Domains/Repeats = N	Indispensable
NM_018474	KIZ	13	3.505	3.32	4.14	7.1	6.54	3.95	4.755	3.505	5.25	4.81	3.69	7.51	4.27	3.42	7.87	0.8	14.1592	First Coding Exon = N; Last Coding Exon = Y; UTR = N; Out-of-Frame = N; Creates a PTC when Skipped = N; Codes for the Only Functional Domain = N; Codes for the Only Repeat Domain = N; Contains a LP/P In-Frame Deletion = N; ≥ 10% of CDS and Codes for Multiple Domains/Repeats = N	Indispensable
NM_175737	KLB	1	0.075	0.11	0.31	0.34	0.3	0.15	0.16	0.08	0.11	0.2	0.21	0.04	0.05	0.06	0.03	3.97	0.103973	First Coding Exon = Y; Last Coding Exon = N; UTR = N; Out-of-Frame = N; Creates a PTC when Skipped = N; Codes for the Only Functional Domain = N; Codes for the Only Repeat Domain = N; Contains a LP/P In-Frame Deletion = N; ≥ 10% of CDS and Codes for Multiple Domains/Repeats = N	Indispensable
NM_175737	KLB	2	0.075	0.11	0.31	0.34	0.3	0.15	0.16	0.08	0.11	0.2	0.21	0.04	0.05	0.06	0.03	3.97	0.103973	First Coding Exon = N; Last Coding Exon = N; UTR = N; Out-of-Frame = Y; Creates a PTC when Skipped = N; Codes for the Only Functional Domain = N; Codes for the Only Repeat Domain = N; Contains a LP/P In-Frame Deletion = N; ≥ 10% of CDS and Codes for Multiple Domains/Repeats = N	Indispensable
NM_175737	KLB	3	0.075	0.11	0.31	0.34	0.3	0.15	0.16	0.08	0.11	0.2	0.21	0.04	0.05	0.06	0.03	3.97	0.103973	First Coding Exon = N; Last Coding Exon = N; UTR = N; Out-of-Frame = Y; Creates a PTC when Skipped = N; Codes for the Only Functional Domain = N; Codes for the Only Repeat Domain = N; Contains a LP/P In-Frame Deletion = N; ≥ 10% of CDS and Codes for Multiple Domains/Repeats = N	Indispensable
NM_175737	KLB	4	0.075	0.11	0.31	0.34	0.3	0.15	0.16	0.08	0.11	0.2	0.21	0.04	0.05	0.06	0.03	3.97	0.103973	First Coding Exon = N; Last Coding Exon = N; UTR = N; Out-of-Frame = Y; Creates a PTC when Skipped = N; Codes for the Only Functional Domain = N; Codes for the Only Repeat Domain = N; Contains a LP/P In-Frame Deletion = N; ≥ 10% of CDS and Codes for Multiple Domains/Repeats = N	Indispensable
NM_175737	KLB	5	0.075	0.11	0.31	0.34	0.3	0.15	0.16	0.08	0.11	0.2	0.21	0.04	0.05	0.06	0.03	3.97	0.103973	First Coding Exon = N; Last Coding Exon = Y; UTR = N; Out-of-Frame = Y; Creates a PTC when Skipped = N; Codes for the Only Functional Domain = N; Codes for the Only Repeat Domain = N; Contains a LP/P In-Frame Deletion = N; ≥ 10% of CDS and Codes for Multiple Domains/Repeats = N	Indispensable
NM_001318734	KLC2	1	13.07	25.795	15.67	91.575	91.16	47.33	49.695	13.71	17.335	20.29	13.18	8.75	9.34	7.74	8	0.98	15.7027	First Coding Exon = N; Last Coding Exon = N; UTR = Y; Out-of-Frame = Y; Creates a PTC when Skipped = N; Codes for the Only Functional Domain = N; Codes for the Only Repeat Domain = N; Contains a LP/P In-Frame Deletion = N; ≥ 10% of CDS and Codes for Multiple Domains/Repeats = N	Indispensable
NM_001318734	KLC2	2	13.07	25.795	15.67	91.575	91.16	47.33	49.695	13.71	17.335	20.29	13.18	8.75	9.34	7.74	8	0.98	15.7027	First Coding Exon = Y; Last Coding Exon = N; UTR = N; Out-of-Frame = N; Creates a PTC when Skipped = N; Codes for the Only Functional Domain = N; Codes for the Only Repeat Domain = N; Contains a LP/P In-Frame Deletion = N; ≥ 10% of CDS and Codes for Multiple Domains/Repeats = N	Indispensable
NM_001318734	KLC2	4	13.07	25.795	15.67	91.575	91.16	47.33	49.695	13.71	17.335	20.29	13.18	8.75	9.34	7.74	8	0.98	15.7027	First Coding Exon = N; Last Coding Exon = N; UTR = N; Out-of-Frame = Y; Creates a PTC when Skipped = N; Codes for the Only Functional Domain = N; Codes for the Only Repeat Domain = N; Contains a LP/P In-Frame Deletion = N; ≥ 10% of CDS and Codes for Multiple Domains/Repeats = N	Indispensable
NM_001318734	KLC2	5	13.07	25.795	15.67	91.575	91.16	47.33	49.695	13.71	17.335	20.29	13.18	8.75	9.34	7.74	8	0.98	15.7027	First Coding Exon = N; Last Coding Exon = N; UTR = N; Out-of-Frame = Y; Creates a PTC when Skipped = N; Codes for the Only Functional Domain = N; Codes for the Only Repeat Domain = N; Contains a LP/P In-Frame Deletion = N; ≥ 10% of CDS and Codes for Multiple Domains/Repeats = Y	Indispensable
NM_001318734	KLC2	6	13.07	25.795	15.67	91.575	91.16	47.33	49.695	13.71	17.335	20.29	13.18	8.75	9.34	7.74	8	0.98	15.7027	First Coding Exon = N; Last Coding Exon = N; UTR = N; Out-of-Frame = Y; Creates a PTC when Skipped = N; Codes for the Only Functional Domain = N; Codes for the Only Repeat Domain = N; Contains a LP/P In-Frame Deletion = N; ≥ 10% of CDS and Codes for Multiple Domains/Repeats = N	Indispensable
NM_001318734	KLC2	9	13.07	25.795	15.67	91.575	91.16	47.33	49.695	13.71	17.335	20.29	13.18	8.75	9.34	7.74	8	0.98	15.7027	First Coding Exon = N; Last Coding Exon = N; UTR = N; Out-of-Frame = Y; Creates a PTC when Skipped = N; Codes for the Only Functional Domain = N; Codes for the Only Repeat Domain = N; Contains a LP/P In-Frame Deletion = N; ≥ 10% of CDS and Codes for Multiple Domains/Repeats = N	Indispensable
NM_001318734	KLC2	10	13.07	25.795	15.67	91.575	91.16	47.33	49.695	13.71	17.335	20.29	13.18	8.75	9.34	7.74	8	0.98	15.7027	First Coding Exon = N; Last Coding Exon = N; UTR = N; Out-of-Frame = Y; Creates a PTC when Skipped = N; Codes for the Only Functional Domain = N; Codes for the Only Repeat Domain = N; Contains a LP/P In-Frame Deletion = N; ≥ 10% of CDS and Codes for Multiple Domains/Repeats = N	Indispensable
NM_001318734	KLC2	11	13.07	25.795	15.67	91.575	91.16	47.33	49.695	13.71	17.335	20.29	13.18	8.75	9.34	7.74	8	0.98	15.7027	First Coding Exon = N; Last Coding Exon = N; UTR = N; Out-of-Frame = Y; Creates a PTC when Skipped = N; Codes for the Only Functional Domain = N; Codes for the Only Repeat Domain = N; Contains a LP/P In-Frame Deletion = N; ≥ 10% of CDS and Codes for Multiple Domains/Repeats = N	Indispensable
NM_001318734	KLC2	12	13.07	25.795	15.67	91.575	91.16	47.33	49.695	13.71	17.335	20.29	13.18	8.75	9.34	7.74	8	0.98	15.7027	First Coding Exon = N; Last Coding Exon = N; UTR = N; Out-of-Frame = Y; Creates a PTC when Skipped = N; Codes for the Only Functional Domain = N; Codes for the Only Repeat Domain = N; Contains a LP/P In-Frame Deletion = N; ≥ 10% of CDS and Codes for Multiple Domains/Repeats = N	Indispensable
NM_001318734	KLC2	14	13.07	25.795	15.67	91.575	91.16	47.33	49.695	13.71	17.335	20.29	13.18	8.75	9.34	7.74	8	0.98	15.7027	First Coding Exon = N; Last Coding Exon = N; UTR = N; Out-of-Frame = Y; Creates a PTC when Skipped = N; Codes for the Only Functional Domain = N; Codes for the Only Repeat Domain = N; Contains a LP/P In-Frame Deletion = N; ≥ 10% of CDS and Codes for Multiple Domains/Repeats = N	Indispensable
NM_001318734	KLC2	15	13.07	25.795	15.67	91.575	91.16	47.33	49.695	13.71	17.335	20.29	13.18	8.75	9.34	7.74	8	0.98	15.7027	First Coding Exon = N; Last Coding Exon = N; UTR = N; Out-of-Frame = Y; Creates a PTC when Skipped = N; Codes for the Only Functional Domain = N; Codes for the Only Repeat Domain = N; Contains a LP/P In-Frame Deletion = N; ≥ 10% of CDS and Codes for Multiple Domains/Repeats = N	Indispensable
NM_001318734	KLC2	16	13.07	25.795	15.67	91.575	91.16	47.33	49.695	13.71	17.335	20.29	13.18	8.75	9.34	7.74	8	0.98	15.7027	First Coding Exon = N; Last Coding Exon = Y; UTR = N; Out-of-Frame = Y; Creates a PTC when Skipped = N; Codes for the Only Functional Domain = N; Codes for the Only Repeat Domain = N; Contains a LP/P In-Frame Deletion = N; ≥ 10% of CDS and Codes for Multiple Domains/Repeats = N	Indispensable
NM_006563	KLF1	1	0.13	0.13	0.11	0.07	0.09	0.11	0.11	0.07	0.06	0.1	0.09	0.05	0.075	0.09	0.01	0.06	0.0531993	First Coding Exon = Y; Last Coding Exon = N; UTR = N; Out-of-Frame = N; Creates a PTC when Skipped = N; Codes for the Only Functional Domain = N; Codes for the Only Repeat Domain = N; Contains a LP/P In-Frame Deletion = N; ≥ 10% of CDS and Codes for Multiple Domains/Repeats = N	Indispensable
NM_006563	KLF1	2	0.13	0.13	0.11	0.07	0.09	0.11	0.11	0.07	0.06	0.1	0.09	0.05	0.075	0.09	0.01	0.06	0.0531993	First Coding Exon = N; Last Coding Exon = N; UTR = N; Out-of-Frame = Y; Creates a PTC when Skipped = N; Codes for the Only Functional Domain = N; Codes for the Only Repeat Domain = N; Contains a LP/P In-Frame Deletion = N; ≥ 10% of CDS and Codes for Multiple Domains/Repeats = N	Indispensable
NM_006563	KLF1	3	0.13	0.13	0.11	0.07	0.09	0.11	0.11	0.07	0.06	0.1	0.09	0.05	0.075	0.09	0.01	0.06	0.0531993	First Coding Exon = N; Last Coding Exon = Y; UTR = N; Out-of-Frame = N; Creates a PTC when Skipped = N; Codes for the Only Functional Domain = N; Codes for the Only Repeat Domain = N; Contains a LP/P In-Frame Deletion = N; ≥ 10% of CDS and Codes for Multiple Domains/Repeats = N	Indispensable
NM_003597	KLF11	1	0.155	0.22	0.24	1.96	1.44	0.25	0.31	0.19	0.22	0.15	0.19	0.32	0.21	0.35	0.76	0.85	0.21209	First Coding Exon = Y; Last Coding Exon = N; UTR = N; Out-of-Frame = N; Creates a PTC when Skipped = N; Codes for the Only Functional Domain = N; Codes for the Only Repeat Domain = N; Contains a LP/P In-Frame Deletion = N; ≥ 10% of CDS and Codes for Multiple Domains/Repeats = N	Indispensable
NM_003597	KLF11	3	0.155	0.22	0.24	1.96	1.44	0.25	0.31	0.19	0.22	0.15	0.19	0.32	0.21	0.35	0.76	0.85	0.21209	First Coding Exon = N; Last Coding Exon = N; UTR = N; Out-of-Frame = Y; Creates a PTC when Skipped = N; Codes for the Only Functional Domain = N; Codes for the Only Repeat Domain = N; Contains a LP/P In-Frame Deletion = N; ≥ 10% of CDS and Codes for Multiple Domains/Repeats = N	Indispensable
NM_003597	KLF11	4	0.155	0.22	0.24	1.96	1.44	0.25	0.31	0.19	0.22	0.15	0.19	0.32	0.21	0.35	0.76	0.85	0.21209	First Coding Exon = N; Last Coding Exon = Y; UTR = N; Out-of-Frame = N; Creates a PTC when Skipped = N; Codes for the Only Functional Domain = N; Codes for the Only Repeat Domain = N; Contains a LP/P In-Frame Deletion = N; ≥ 10% of CDS and Codes for Multiple Domains/Repeats = N	Indispensable
NM_015995	KLF13	1	12.85	13.97	11.32	48.615	52.04	20.41	18.62	14.56	8.67	11.155	12	18.57	10.02	38.105	20.83	5.06	4.64205	First Coding Exon = Y; Last Coding Exon = N; UTR = N; Out-of-Frame = Y; Creates a PTC when Skipped = N; Codes for the Only Functional Domain = N; Codes for the Only Repeat Domain = N; Contains a LP/P In-Frame Deletion = N; ≥ 10% of CDS and Codes for Multiple Domains/Repeats = N	Indispensable
NM_015995	KLF13	2	12.85	13.97	11.32	48.615	52.04	20.41	18.62	14.56	8.67	11.155	12	18.57	10.02	38.105	20.83	5.06	4.64205	First Coding Exon = N; Last Coding Exon = Y; UTR = N; Out-of-Frame = Y; Creates a PTC when Skipped = N; Codes for the Only Functional Domain = N; Codes for the Only Repeat Domain = N; Contains a LP/P In-Frame Deletion = N; ≥ 10% of CDS and Codes for Multiple Domains/Repeats = N	Indispensable
NM_016270	KLF2	1	3.445	3.005	4.55	2.475	4.2	6.41	3.74	4.165	4.5	3.395	4.6	5.29	5.395	4.34	1.61	2.19	0.782587	First Coding Exon = Y; Last Coding Exon = N; UTR = N; Out-of-Frame = N; Creates a PTC when Skipped = N; Codes for the Only Functional Domain = N; Codes for the Only Repeat Domain = N; Contains a LP/P In-Frame Deletion = N; ≥ 10% of CDS and Codes for Multiple Domains/Repeats = N	Indispensable
NM_016270	KLF2	2	3.445	3.005	4.55	2.475	4.2	6.41	3.74	4.165	4.5	3.395	4.6	5.29	5.395	4.34	1.61	2.19	0.782587	First Coding Exon = N; Last Coding Exon = N; UTR = N; Out-of-Frame = Y; Creates a PTC when Skipped = N; Codes for the Only Functional Domain = N; Codes for the Only Repeat Domain = N; Contains a LP/P In-Frame Deletion = N; ≥ 10% of CDS and Codes for Multiple Domains/Repeats = N	Indispensable
NM_016270	KLF2	3	3.445	3.005	4.55	2.475	4.2	6.41	3.74	4.165	4.5	3.395	4.6	5.29	5.395	4.34	1.61	2.19	0.782587	First Coding Exon = N; Last Coding Exon = Y; UTR = N; Out-of-Frame = N; Creates a PTC when Skipped = N; Codes for the Only Functional Domain = N; Codes for the Only Repeat Domain = N; Contains a LP/P In-Frame Deletion = N; ≥ 10% of CDS and Codes for Multiple Domains/Repeats = N	Indispensable
NM_001300	KLF6	1	4.46	5.445	4.6	10.225	11.01	7.07	6.795	4.91	6.15	3.385	3.98	13.22	6.41	26.185	53.26	13.62	22.3953	First Coding Exon = Y; Last Coding Exon = N; UTR = N; Out-of-Frame = N; Creates a PTC when Skipped = N; Codes for the Only Functional Domain = N; Codes for the Only Repeat Domain = N; Contains a LP/P In-Frame Deletion = N; ≥ 10% of CDS and Codes for Multiple Domains/Repeats = N	Indispensable
NM_001300	KLF6	2	4.46	5.445	4.6	10.225	11.01	7.07	6.795	4.91	6.15	3.385	3.98	13.22	6.41	26.185	53.26	13.62	22.3953	First Coding Exon = N; Last Coding Exon = N; UTR = N; Out-of-Frame = Y; Creates a PTC when Skipped = N; Codes for the Only Functional Domain = N; Codes for the Only Repeat Domain = N; Contains a LP/P In-Frame Deletion = N; ≥ 10% of CDS and Codes for Multiple Domains/Repeats = N	Indispensable
NM_001300	KLF6	3	4.46	5.445	4.6	10.225	11.01	7.07	6.795	4.91	6.15	3.385	3.98	13.22	6.41	26.185	53.26	13.62	22.3953	First Coding Exon = N; Last Coding Exon = N; UTR = N; Out-of-Frame = Y; Creates a PTC when Skipped = N; Codes for the Only Functional Domain = N; Codes for the Only Repeat Domain = N; Contains a LP/P In-Frame Deletion = N; ≥ 10% of CDS and Codes for Multiple Domains/Repeats = N	Indispensable
NM_001300	KLF6	4	4.46	5.445	4.6	10.225	11.01	7.07	6.795	4.91	6.15	3.385	3.98	13.22	6.41	26.185	53.26	13.62	22.3953	First Coding Exon = N; Last Coding Exon = Y; UTR = N; Out-of-Frame = Y; Creates a PTC when Skipped = N; Codes for the Only Functional Domain = N; Codes for the Only Repeat Domain = N; Contains a LP/P In-Frame Deletion = N; ≥ 10% of CDS and Codes for Multiple Domains/Repeats = N	Indispensable
NM_003709	KLF7	1	1.185	1.48	1.79	6.045	5.65	2.06	2.035	1.41	1.705	1.62	1.35	4.02	1.915	2.385	7.96	1.06	3.28432	First Coding Exon = Y; Last Coding Exon = N; UTR = N; Out-of-Frame = N; Creates a PTC when Skipped = N; Codes for the Only Functional Domain = N; Codes for the Only Repeat Domain = N; Contains a LP/P In-Frame Deletion = N; ≥ 10% of CDS and Codes for Multiple Domains/Repeats = N	Indispensable
NM_003709	KLF7	2	1.185	1.48	1.79	6.045	5.65	2.06	2.035	1.41	1.705	1.62	1.35	4.02	1.915	2.385	7.96	1.06	3.28432	First Coding Exon = N; Last Coding Exon = N; UTR = N; Out-of-Frame = Y; Creates a PTC when Skipped = N; Codes for the Only Functional Domain = N; Codes for the Only Repeat Domain = N; Contains a LP/P In-Frame Deletion = N; ≥ 10% of CDS and Codes for Multiple Domains/Repeats = N	Indispensable
NM_003709	KLF7	3	1.185	1.48	1.79	6.045	5.65	2.06	2.035	1.41	1.705	1.62	1.35	4.02	1.915	2.385	7.96	1.06	3.28432	First Coding Exon = N; Last Coding Exon = N; UTR = N; Out-of-Frame = Y; Creates a PTC when Skipped = N; Codes for the Only Functional Domain = N; Codes for the Only Repeat Domain = N; Contains a LP/P In-Frame Deletion = N; ≥ 10% of CDS and Codes for Multiple Domains/Repeats = N	Indispensable
NM_003709	KLF7	4	1.185	1.48	1.79	6.045	5.65	2.06	2.035	1.41	1.705	1.62	1.35	4.02	1.915	2.385	7.96	1.06	3.28432	First Coding Exon = N; Last Coding Exon = Y; UTR = N; Out-of-Frame = N; Creates a PTC when Skipped = N; Codes for the Only Functional Domain = N; Codes for the Only Repeat Domain = N; Contains a LP/P In-Frame Deletion = N; ≥ 10% of CDS and Codes for Multiple Domains/Repeats = N	Indispensable
NM_152467	KLHL10	1	0.04	0.08	0.14	0.15	0.14	0.18	0.16	0.03	0.04	0.18	0.09	0.01	0.02	0.08	0.06	0.03	0.0557557	First Coding Exon = Y; Last Coding Exon = N; UTR = N; Out-of-Frame = Y; Creates a PTC when Skipped = N; Codes for the Only Functional Domain = Y; Codes for the Only Repeat Domain = N; Contains a LP/P In-Frame Deletion = N; ≥ 10% of CDS and Codes for Multiple Domains/Repeats = N	Indispensable
NM_152467	KLHL10	2	0.04	0.08	0.14	0.15	0.14	0.18	0.16	0.03	0.04	0.18	0.09	0.01	0.02	0.08	0.06	0.03	0.0557557	First Coding Exon = N; Last Coding Exon = N; UTR = N; Out-of-Frame = Y; Creates a PTC when Skipped = N; Codes for the Only Functional Domain = Y; Codes for the Only Repeat Domain = N; Contains a LP/P In-Frame Deletion = N; ≥ 10% of CDS and Codes for Multiple Domains/Repeats = N	Indispensable
NM_152467	KLHL10	5	0.04	0.08	0.14	0.15	0.14	0.18	0.16	0.03	0.04	0.18	0.09	0.01	0.02	0.08	0.06	0.03	0.0557557	First Coding Exon = N; Last Coding Exon = Y; UTR = N; Out-of-Frame = Y; Creates a PTC when Skipped = N; Codes for the Only Functional Domain = N; Codes for the Only Repeat Domain = N; Contains a LP/P In-Frame Deletion = N; ≥ 10% of CDS and Codes for Multiple Domains/Repeats = Y	Indispensable
NM_152467	KLHL10	3	0.04	0.08	0.14	0.15	0.14	0.18	0.16	0.03	0.04	0.18	0.09	0.01	0.02	0.08	0.06	0.03	0.0557557	First Coding Exon = N; Last Coding Exon = N; UTR = N; Out-of-Frame = N; Creates a PTC when Skipped = N; Codes for the Only Functional Domain = N; Codes for the Only Repeat Domain = N; Contains a LP/P In-Frame Deletion = N; ≥ 10% of CDS and Codes for Multiple Domains/Repeats = Y	Indispensable
NM_030624	KLHL15	4	0.595	0.79	0.82	2.015	1.78	0.8	1.08	0.515	0.86	0.955	0.66	0.9	0.57	2.46	1.83	1.01	6.20829	First Coding Exon = N; Last Coding Exon = Y; UTR = N; Out-of-Frame = Y; Creates a PTC when Skipped = N; Codes for the Only Functional Domain = N; Codes for the Only Repeat Domain = Y; Contains a LP/P In-Frame Deletion = N; ≥ 10% of CDS and Codes for Multiple Domains/Repeats = Y	Indispensable
NM_030624	KLHL15	3	0.595	0.79	0.82	2.015	1.78	0.8	1.08	0.515	0.86	0.955	0.66	0.9	0.57	2.46	1.83	1.01	6.20829	First Coding Exon = Y; Last Coding Exon = N; UTR = N; Out-of-Frame = N; Creates a PTC when Skipped = N; Codes for the Only Functional Domain = Y; Codes for the Only Repeat Domain = N; Contains a LP/P In-Frame Deletion = N; ≥ 10% of CDS and Codes for Multiple Domains/Repeats = Y	Indispensable
NM_030624	KLHL15	1	0.595	0.79	0.82	2.015	1.78	0.8	1.08	0.515	0.86	0.955	0.66	0.9	0.57	2.46	1.83	1.01	6.20829	First Coding Exon = N; Last Coding Exon = N; UTR = Y; Out-of-Frame = Y; Creates a PTC when Skipped = N; Codes for the Only Functional Domain = N; Codes for the Only Repeat Domain = N; Contains a LP/P In-Frame Deletion = N; ≥ 10% of CDS and Codes for Multiple Domains/Repeats = N	Indispensable
NM_030624	KLHL15	2	0.595	0.79	0.82	2.015	1.78	0.8	1.08	0.515	0.86	0.955	0.66	0.9	0.57	2.46	1.83	1.01	6.20829	First Coding Exon = N; Last Coding Exon = N; UTR = Y; Out-of-Frame = Y; Creates a PTC when Skipped = N; Codes for the Only Functional Domain = N; Codes for the Only Repeat Domain = N; Contains a LP/P In-Frame Deletion = N; ≥ 10% of CDS and Codes for Multiple Domains/Repeats = N	Indispensable
NM_014458	KLHL20	5	2.61	2.67	3.71	7.025	5.85	2.87	3.495	3.1	3.49	3.545	3.14	4.84	3.505	6.165	10.65	3.21	12.2813	First Coding Exon = N; Last Coding Exon = N; UTR = N; Out-of-Frame = Y; Creates a PTC when Skipped = N; Codes for the Only Functional Domain = N; Codes for the Only Repeat Domain = N; Contains a LP/P In-Frame Deletion = N; ≥ 10% of CDS and Codes for Multiple Domains/Repeats = N	Indispensable
NM_014458	KLHL20	3	2.61	2.67	3.71	7.025	5.85	2.87	3.495	3.1	3.49	3.545	3.14	4.84	3.505	6.165	10.65	3.21	12.2813	First Coding Exon = N; Last Coding Exon = N; UTR = N; Out-of-Frame = Y; Creates a PTC when Skipped = N; Codes for the Only Functional Domain = Y; Codes for the Only Repeat Domain = N; Contains a LP/P In-Frame Deletion = N; ≥ 10% of CDS and Codes for Multiple Domains/Repeats = Y	Indispensable
NM_014458	KLHL20	1	2.61	2.67	3.71	7.025	5.85	2.87	3.495	3.1	3.49	3.545	3.14	4.84	3.505	6.165	10.65	3.21	12.2813	First Coding Exon = N; Last Coding Exon = N; UTR = Y; Out-of-Frame = Y; Creates a PTC when Skipped = N; Codes for the Only Functional Domain = N; Codes for the Only Repeat Domain = N; Contains a LP/P In-Frame Deletion = N; ≥ 10% of CDS and Codes for Multiple Domains/Repeats = N	Indispensable
NM_014458	KLHL20	2	2.61	2.67	3.71	7.025	5.85	2.87	3.495	3.1	3.49	3.545	3.14	4.84	3.505	6.165	10.65	3.21	12.2813	First Coding Exon = Y; Last Coding Exon = N; UTR = N; Out-of-Frame = Y; Creates a PTC when Skipped = N; Codes for the Only Functional Domain = N; Codes for the Only Repeat Domain = N; Contains a LP/P In-Frame Deletion = N; ≥ 10% of CDS and Codes for Multiple Domains/Repeats = N	Indispensable
NM_014458	KLHL20	6	2.61	2.67	3.71	7.025	5.85	2.87	3.495	3.1	3.49	3.545	3.14	4.84	3.505	6.165	10.65	3.21	12.2813	First Coding Exon = N; Last Coding Exon = N; UTR = N; Out-of-Frame = Y; Creates a PTC when Skipped = N; Codes for the Only Functional Domain = N; Codes for the Only Repeat Domain = N; Contains a LP/P In-Frame Deletion = N; ≥ 10% of CDS and Codes for Multiple Domains/Repeats = N	Indispensable
NM_014458	KLHL20	7	2.61	2.67	3.71	7.025	5.85	2.87	3.495	3.1	3.49	3.545	3.14	4.84	3.505	6.165	10.65	3.21	12.2813	First Coding Exon = N; Last Coding Exon = N; UTR = N; Out-of-Frame = Y; Creates a PTC when Skipped = N; Codes for the Only Functional Domain = N; Codes for the Only Repeat Domain = N; Contains a LP/P In-Frame Deletion = N; ≥ 10% of CDS and Codes for Multiple Domains/Repeats = Y	Indispensable
NM_014458	KLHL20	9	2.61	2.67	3.71	7.025	5.85	2.87	3.495	3.1	3.49	3.545	3.14	4.84	3.505	6.165	10.65	3.21	12.2813	First Coding Exon = N; Last Coding Exon = N; UTR = N; Out-of-Frame = Y; Creates a PTC when Skipped = N; Codes for the Only Functional Domain = N; Codes for the Only Repeat Domain = N; Contains a LP/P In-Frame Deletion = N; ≥ 10% of CDS and Codes for Multiple Domains/Repeats = N	Indispensable
NM_014458	KLHL20	10	2.61	2.67	3.71	7.025	5.85	2.87	3.495	3.1	3.49	3.545	3.14	4.84	3.505	6.165	10.65	3.21	12.2813	First Coding Exon = N; Last Coding Exon = N; UTR = N; Out-of-Frame = Y; Creates a PTC when Skipped = N; Codes for the Only Functional Domain = N; Codes for the Only Repeat Domain = N; Contains a LP/P In-Frame Deletion = N; ≥ 10% of CDS and Codes for Multiple Domains/Repeats = Y	Indispensable
NM_014458	KLHL20	11	2.61	2.67	3.71	7.025	5.85	2.87	3.495	3.1	3.49	3.545	3.14	4.84	3.505	6.165	10.65	3.21	12.2813	First Coding Exon = N; Last Coding Exon = N; UTR = N; Out-of-Frame = Y; Creates a PTC when Skipped = N; Codes for the Only Functional Domain = N; Codes for the Only Repeat Domain = N; Contains a LP/P In-Frame Deletion = N; ≥ 10% of CDS and Codes for Multiple Domains/Repeats = N	Indispensable
NM_014458	KLHL20	12	2.61	2.67	3.71	7.025	5.85	2.87	3.495	3.1	3.49	3.545	3.14	4.84	3.505	6.165	10.65	3.21	12.2813	First Coding Exon = N; Last Coding Exon = Y; UTR = N; Out-of-Frame = N; Creates a PTC when Skipped = N; Codes for the Only Functional Domain = N; Codes for the Only Repeat Domain = N; Contains a LP/P In-Frame Deletion = N; ≥ 10% of CDS and Codes for Multiple Domains/Repeats = N	Indispensable
NM_017644	KLHL24	3	3.96	3.9	4.51	11.04	9.76	4.17	4.91	4.49	5.13	4.385	4.17	7.53	5.115	1.43	2.93	3.71	12.2821	First Coding Exon = Y; Last Coding Exon = N; UTR = N; Out-of-Frame = Y; Creates a PTC when Skipped = N; Codes for the Only Functional Domain = Y; Codes for the Only Repeat Domain = N; Contains a LP/P In-Frame Deletion = N; ≥ 10% of CDS and Codes for Multiple Domains/Repeats = Y	Indispensable
NM_017644	KLHL24	1	3.96	3.9	4.51	11.04	9.76	4.17	4.91	4.49	5.13	4.385	4.17	7.53	5.115	1.43	2.93	3.71	12.2821	First Coding Exon = N; Last Coding Exon = N; UTR = Y; Out-of-Frame = N; Creates a PTC when Skipped = N; Codes for the Only Functional Domain = N; Codes for the Only Repeat Domain = N; Contains a LP/P In-Frame Deletion = N; ≥ 10% of CDS and Codes for Multiple Domains/Repeats = N	Indispensable
NM_017644	KLHL24	2	3.96	3.9	4.51	11.04	9.76	4.17	4.91	4.49	5.13	4.385	4.17	7.53	5.115	1.43	2.93	3.71	12.2821	First Coding Exon = N; Last Coding Exon = N; UTR = Y; Out-of-Frame = N; Creates a PTC when Skipped = N; Codes for the Only Functional Domain = N; Codes for the Only Repeat Domain = N; Contains a LP/P In-Frame Deletion = N; ≥ 10% of CDS and Codes for Multiple Domains/Repeats = N	Indispensable
NM_017644	KLHL24	4	3.96	3.9	4.51	11.04	9.76	4.17	4.91	4.49	5.13	4.385	4.17	7.53	5.115	1.43	2.93	3.71	12.2821	First Coding Exon = N; Last Coding Exon = N; UTR = N; Out-of-Frame = Y; Creates a PTC when Skipped = N; Codes for the Only Functional Domain = N; Codes for the Only Repeat Domain = N; Contains a LP/P In-Frame Deletion = N; ≥ 10% of CDS and Codes for Multiple Domains/Repeats = Y	Indispensable
NM_017644	KLHL24	5	3.96	3.9	4.51	11.04	9.76	4.17	4.91	4.49	5.13	4.385	4.17	7.53	5.115	1.43	2.93	3.71	12.2821	First Coding Exon = N; Last Coding Exon = N; UTR = N; Out-of-Frame = Y; Creates a PTC when Skipped = N; Codes for the Only Functional Domain = N; Codes for the Only Repeat Domain = N; Contains a LP/P In-Frame Deletion = N; ≥ 10% of CDS and Codes for Multiple Domains/Repeats = N	Indispensable
NM_017644	KLHL24	8	3.96	3.9	4.51	11.04	9.76	4.17	4.91	4.49	5.13	4.385	4.17	7.53	5.115	1.43	2.93	3.71	12.2821	First Coding Exon = N; Last Coding Exon = Y; UTR = N; Out-of-Frame = Y; Creates a PTC when Skipped = N; Codes for the Only Functional Domain = N; Codes for the Only Repeat Domain = N; Contains a LP/P In-Frame Deletion = N; ≥ 10% of CDS and Codes for Multiple Domains/Repeats = Y	Indispensable
NM_017644	KLHL24	6	3.96	3.9	4.51	11.04	9.76	4.17	4.91	4.49	5.13	4.385	4.17	7.53	5.115	1.43	2.93	3.71	12.2821	First Coding Exon = N; Last Coding Exon = N; UTR = N; Out-of-Frame = N; Creates a PTC when Skipped = N; Codes for the Only Functional Domain = N; Codes for the Only Repeat Domain = N; Contains a LP/P In-Frame Deletion = N; ≥ 10% of CDS and Codes for Multiple Domains/Repeats = Y	Indispensable
NM_017644	KLHL24	7	3.96	3.9	4.51	11.04	9.76	4.17	4.91	4.49	5.13	4.385	4.17	7.53	5.115	1.43	2.93	3.71	12.2821	First Coding Exon = N; Last Coding Exon = N; UTR = N; Out-of-Frame = N; Creates a PTC when Skipped = N; Codes for the Only Functional Domain = N; Codes for the Only Repeat Domain = N; Contains a LP/P In-Frame Deletion = N; ≥ 10% of CDS and Codes for Multiple Domains/Repeats = Y	Indispensable
NM_017415	KLHL3	3	0.675	1.065	0.97	19.85	16.77	1.29	1.78	0.775	0.845	1.23	0.85	0.77	0.815	2.34	0.36	0.26	7.36064	First Coding Exon = N; Last Coding Exon = N; UTR = N; Out-of-Frame = Y; Creates a PTC when Skipped = N; Codes for the Only Functional Domain = N; Codes for the Only Repeat Domain = N; Contains a LP/P In-Frame Deletion = N; ≥ 10% of CDS and Codes for Multiple Domains/Repeats = N	Indispensable
NM_017415	KLHL3	4	0.675	1.065	0.97	19.85	16.77	1.29	1.78	0.775	0.845	1.23	0.85	0.77	0.815	2.34	0.36	0.26	7.36064	First Coding Exon = N; Last Coding Exon = N; UTR = N; Out-of-Frame = Y; Creates a PTC when Skipped = N; Codes for the Only Functional Domain = N; Codes for the Only Repeat Domain = N; Contains a LP/P In-Frame Deletion = N; ≥ 10% of CDS and Codes for Multiple Domains/Repeats = N	Indispensable
NM_017415	KLHL3	5	0.675	1.065	0.97	19.85	16.77	1.29	1.78	0.775	0.845	1.23	0.85	0.77	0.815	2.34	0.36	0.26	7.36064	First Coding Exon = N; Last Coding Exon = N; UTR = N; Out-of-Frame = Y; Creates a PTC when Skipped = N; Codes for the Only Functional Domain = N; Codes for the Only Repeat Domain = N; Contains a LP/P In-Frame Deletion = N; ≥ 10% of CDS and Codes for Multiple Domains/Repeats = N	Indispensable
NM_017415	KLHL3	6	0.675	1.065	0.97	19.85	16.77	1.29	1.78	0.775	0.845	1.23	0.85	0.77	0.815	2.34	0.36	0.26	7.36064	First Coding Exon = N; Last Coding Exon = N; UTR = N; Out-of-Frame = Y; Creates a PTC when Skipped = N; Codes for the Only Functional Domain = N; Codes for the Only Repeat Domain = N; Contains a LP/P In-Frame Deletion = N; ≥ 10% of CDS and Codes for Multiple Domains/Repeats = N	Indispensable
NM_017415	KLHL3	1	0.675	1.065	0.97	19.85	16.77	1.29	1.78	0.775	0.845	1.23	0.85	0.77	0.815	2.34	0.36	0.26	7.36064	First Coding Exon = Y; Last Coding Exon = N; UTR = N; Out-of-Frame = Y; Creates a PTC when Skipped = N; Codes for the Only Functional Domain = N; Codes for the Only Repeat Domain = N; Contains a LP/P In-Frame Deletion = N; ≥ 10% of CDS and Codes for Multiple Domains/Repeats = N	Indispensable
NM_017415	KLHL3	9	0.675	1.065	0.97	19.85	16.77	1.29	1.78	0.775	0.845	1.23	0.85	0.77	0.815	2.34	0.36	0.26	7.36064	First Coding Exon = N; Last Coding Exon = N; UTR = N; Out-of-Frame = Y; Creates a PTC when Skipped = N; Codes for the Only Functional Domain = N; Codes for the Only Repeat Domain = N; Contains a LP/P In-Frame Deletion = N; ≥ 10% of CDS and Codes for Multiple Domains/Repeats = N	Indispensable
NM_017415	KLHL3	15	0.675	1.065	0.97	19.85	16.77	1.29	1.78	0.775	0.845	1.23	0.85	0.77	0.815	2.34	0.36	0.26	7.36064	First Coding Exon = N; Last Coding Exon = Y; UTR = N; Out-of-Frame = Y; Creates a PTC when Skipped = N; Codes for the Only Functional Domain = N; Codes for the Only Repeat Domain = N; Contains a LP/P In-Frame Deletion = N; ≥ 10% of CDS and Codes for Multiple Domains/Repeats = N	Indispensable
NM_017415	KLHL3	10	0.675	1.065	0.97	19.85	16.77	1.29	1.78	0.775	0.845	1.23	0.85	0.77	0.815	2.34	0.36	0.26	7.36064	First Coding Exon = N; Last Coding Exon = N; UTR = N; Out-of-Frame = N; Creates a PTC when Skipped = N; Codes for the Only Functional Domain = N; Codes for the Only Repeat Domain = N; Contains a LP/P In-Frame Deletion = N; ≥ 10% of CDS and Codes for Multiple Domains/Repeats = Y	Indispensable
NM_152393	KLHL40	1	0.05	0.04	0.07	0.04	0.04	0.06	0.04	0.06	0.04	0.05	0.06	0.09	0.06	0	0	0	0.147949	First Coding Exon = Y; Last Coding Exon = N; UTR = N; Out-of-Frame = N; Creates a PTC when Skipped = N; Codes for the Only Functional Domain = Y; Codes for the Only Repeat Domain = N; Contains a LP/P In-Frame Deletion = N; ≥ 10% of CDS and Codes for Multiple Domains/Repeats = Y	Indispensable
NM_152393	KLHL40	2	0.05	0.04	0.07	0.04	0.04	0.06	0.04	0.06	0.04	0.05	0.06	0.09	0.06	0	0	0	0.147949	First Coding Exon = N; Last Coding Exon = N; UTR = N; Out-of-Frame = Y; Creates a PTC when Skipped = N; Codes for the Only Functional Domain = N; Codes for the Only Repeat Domain = N; Contains a LP/P In-Frame Deletion = N; ≥ 10% of CDS and Codes for Multiple Domains/Repeats = N	Indispensable
NM_152393	KLHL40	6	0.05	0.04	0.07	0.04	0.04	0.06	0.04	0.06	0.04	0.05	0.06	0.09	0.06	0	0	0	0.147949	First Coding Exon = N; Last Coding Exon = Y; UTR = N; Out-of-Frame = N; Creates a PTC when Skipped = N; Codes for the Only Functional Domain = N; Codes for the Only Repeat Domain = N; Contains a LP/P In-Frame Deletion = N; ≥ 10% of CDS and Codes for Multiple Domains/Repeats = N	Indispensable
NM_006063	KLHL41	1	0.675	0.76	1.08	3	2.55	0.99	0.875	0.77	1.335	1.29	0.93	0.51	0.645	0.16	0.32	0.21	21.7819	First Coding Exon = Y; Last Coding Exon = N; UTR = N; Out-of-Frame = N; Creates a PTC when Skipped = N; Codes for the Only Functional Domain = Y; Codes for the Only Repeat Domain = N; Contains a LP/P In-Frame Deletion = N; ≥ 10% of CDS and Codes for Multiple Domains/Repeats = Y	Indispensable
NM_006063	KLHL41	2	0.675	0.76	1.08	3	2.55	0.99	0.875	0.77	1.335	1.29	0.93	0.51	0.645	0.16	0.32	0.21	21.7819	First Coding Exon = N; Last Coding Exon = N; UTR = N; Out-of-Frame = Y; Creates a PTC when Skipped = N; Codes for the Only Functional Domain = N; Codes for the Only Repeat Domain = N; Contains a LP/P In-Frame Deletion = N; ≥ 10% of CDS and Codes for Multiple Domains/Repeats = N	Indispensable
NM_006063	KLHL41	6	0.675	0.76	1.08	3	2.55	0.99	0.875	0.77	1.335	1.29	0.93	0.51	0.645	0.16	0.32	0.21	21.7819	First Coding Exon = N; Last Coding Exon = Y; UTR = N; Out-of-Frame = Y; Creates a PTC when Skipped = N; Codes for the Only Functional Domain = N; Codes for the Only Repeat Domain = N; Contains a LP/P In-Frame Deletion = N; ≥ 10% of CDS and Codes for Multiple Domains/Repeats = N	Indispensable
NM_006063	KLHL41	4	0.675	0.76	1.08	3	2.55	0.99	0.875	0.77	1.335	1.29	0.93	0.51	0.645	0.16	0.32	0.21	21.7819	First Coding Exon = N; Last Coding Exon = N; UTR = N; Out-of-Frame = N; Creates a PTC when Skipped = N; Codes for the Only Functional Domain = N; Codes for the Only Repeat Domain = N; Contains a LP/P In-Frame Deletion = N; ≥ 10% of CDS and Codes for Multiple Domains/Repeats = Y	Indispensable
NM_001031710	KLHL7	2	0.55	0.66	0.55	0.98	0.82	0.6	0.765	0.54	0.805	0.58	0.48	0.59	0.71	0.27	0.41	0.14	3.19954	First Coding Exon = N; Last Coding Exon = N; UTR = N; Out-of-Frame = Y; Creates a PTC when Skipped = N; Codes for the Only Functional Domain = N; Codes for the Only Repeat Domain = N; Contains a LP/P In-Frame Deletion = N; ≥ 10% of CDS and Codes for Multiple Domains/Repeats = N	Indispensable
NM_001031710	KLHL7	3	0.55	0.66	0.55	0.98	0.82	0.6	0.765	0.54	0.805	0.58	0.48	0.59	0.71	0.27	0.41	0.14	3.19954	First Coding Exon = N; Last Coding Exon = N; UTR = N; Out-of-Frame = Y; Creates a PTC when Skipped = N; Codes for the Only Functional Domain = N; Codes for the Only Repeat Domain = N; Contains a LP/P In-Frame Deletion = N; ≥ 10% of CDS and Codes for Multiple Domains/Repeats = N	Indispensable
NM_001031710	KLHL7	5	0.55	0.66	0.55	0.98	0.82	0.6	0.765	0.54	0.805	0.58	0.48	0.59	0.71	0.27	0.41	0.14	3.19954	First Coding Exon = N; Last Coding Exon = N; UTR = N; Out-of-Frame = Y; Creates a PTC when Skipped = N; Codes for the Only Functional Domain = N; Codes for the Only Repeat Domain = N; Contains a LP/P In-Frame Deletion = N; ≥ 10% of CDS and Codes for Multiple Domains/Repeats = N	Indispensable
NM_001031710	KLHL7	6	0.55	0.66	0.55	0.98	0.82	0.6	0.765	0.54	0.805	0.58	0.48	0.59	0.71	0.27	0.41	0.14	3.19954	First Coding Exon = N; Last Coding Exon = N; UTR = N; Out-of-Frame = Y; Creates a PTC when Skipped = N; Codes for the Only Functional Domain = N; Codes for the Only Repeat Domain = N; Contains a LP/P In-Frame Deletion = N; ≥ 10% of CDS and Codes for Multiple Domains/Repeats = N	Indispensable
NM_001031710	KLHL7	4	0.55	0.66	0.55	0.98	0.82	0.6	0.765	0.54	0.805	0.58	0.48	0.59	0.71	0.27	0.41	0.14	3.19954	First Coding Exon = N; Last Coding Exon = N; UTR = N; Out-of-Frame = Y; Creates a PTC when Skipped = N; Codes for the Only Functional Domain = Y; Codes for the Only Repeat Domain = N; Contains a LP/P In-Frame Deletion = N; ≥ 10% of CDS and Codes for Multiple Domains/Repeats = N	Indispensable
NM_001031710	KLHL7	1	0.55	0.66	0.55	0.98	0.82	0.6	0.765	0.54	0.805	0.58	0.48	0.59	0.71	0.27	0.41	0.14	3.19954	First Coding Exon = Y; Last Coding Exon = N; UTR = N; Out-of-Frame = N; Creates a PTC when Skipped = N; Codes for the Only Functional Domain = N; Codes for the Only Repeat Domain = N; Contains a LP/P In-Frame Deletion = N; ≥ 10% of CDS and Codes for Multiple Domains/Repeats = N	Indispensable
NM_001031710	KLHL7	7	0.55	0.66	0.55	0.98	0.82	0.6	0.765	0.54	0.805	0.58	0.48	0.59	0.71	0.27	0.41	0.14	3.19954	First Coding Exon = N; Last Coding Exon = N; UTR = N; Out-of-Frame = Y; Creates a PTC when Skipped = N; Codes for the Only Functional Domain = N; Codes for the Only Repeat Domain = N; Contains a LP/P In-Frame Deletion = N; ≥ 10% of CDS and Codes for Multiple Domains/Repeats = N	Indispensable
NM_001031710	KLHL7	8	0.55	0.66	0.55	0.98	0.82	0.6	0.765	0.54	0.805	0.58	0.48	0.59	0.71	0.27	0.41	0.14	3.19954	First Coding Exon = N; Last Coding Exon = N; UTR = N; Out-of-Frame = Y; Creates a PTC when Skipped = N; Codes for the Only Functional Domain = N; Codes for the Only Repeat Domain = N; Contains a LP/P In-Frame Deletion = N; ≥ 10% of CDS and Codes for Multiple Domains/Repeats = Y	Indispensable
NM_001031710	KLHL7	9	0.55	0.66	0.55	0.98	0.82	0.6	0.765	0.54	0.805	0.58	0.48	0.59	0.71	0.27	0.41	0.14	3.19954	First Coding Exon = N; Last Coding Exon = N; UTR = N; Out-of-Frame = Y; Creates a PTC when Skipped = N; Codes for the Only Functional Domain = N; Codes for the Only Repeat Domain = N; Contains a LP/P In-Frame Deletion = N; ≥ 10% of CDS and Codes for Multiple Domains/Repeats = Y	Indispensable
NM_001031710	KLHL7	10	0.55	0.66	0.55	0.98	0.82	0.6	0.765	0.54	0.805	0.58	0.48	0.59	0.71	0.27	0.41	0.14	3.19954	First Coding Exon = N; Last Coding Exon = N; UTR = N; Out-of-Frame = Y; Creates a PTC when Skipped = N; Codes for the Only Functional Domain = N; Codes for the Only Repeat Domain = N; Contains a LP/P In-Frame Deletion = N; ≥ 10% of CDS and Codes for Multiple Domains/Repeats = N	Indispensable
NM_001031710	KLHL7	11	0.55	0.66	0.55	0.98	0.82	0.6	0.765	0.54	0.805	0.58	0.48	0.59	0.71	0.27	0.41	0.14	3.19954	First Coding Exon = N; Last Coding Exon = Y; UTR = N; Out-of-Frame = N; Creates a PTC when Skipped = N; Codes for the Only Functional Domain = N; Codes for the Only Repeat Domain = N; Contains a LP/P In-Frame Deletion = N; ≥ 10% of CDS and Codes for Multiple Domains/Repeats = Y	Indispensable
NM_001136032	KLK11	3	0	0	0	0	0	0	0	0	0	0	0	0	0	0	0	0	0.0365072	First Coding Exon = N; Last Coding Exon = N; UTR = N; Out-of-Frame = Y; Creates a PTC when Skipped = N; Codes for the Only Functional Domain = Y; Codes for the Only Repeat Domain = N; Contains a LP/P In-Frame Deletion = N; ≥ 10% of CDS and Codes for Multiple Domains/Repeats = N	Indispensable
NM_001136032	KLK11	4	0	0	0	0	0	0	0	0	0	0	0	0	0	0	0	0	0.0365072	First Coding Exon = N; Last Coding Exon = N; UTR = N; Out-of-Frame = Y; Creates a PTC when Skipped = N; Codes for the Only Functional Domain = Y; Codes for the Only Repeat Domain = N; Contains a LP/P In-Frame Deletion = N; ≥ 10% of CDS and Codes for Multiple Domains/Repeats = N	Indispensable
NM_001136032	KLK11	5	0	0	0	0	0	0	0	0	0	0	0	0	0	0	0	0	0.0365072	First Coding Exon = N; Last Coding Exon = N; UTR = N; Out-of-Frame = Y; Creates a PTC when Skipped = N; Codes for the Only Functional Domain = Y; Codes for the Only Repeat Domain = N; Contains a LP/P In-Frame Deletion = N; ≥ 10% of CDS and Codes for Multiple Domains/Repeats = N	Indispensable
NM_001136032	KLK11	6	0	0	0	0	0	0	0	0	0	0	0	0	0	0	0	0	0.0365072	First Coding Exon = N; Last Coding Exon = Y; UTR = N; Out-of-Frame = N; Creates a PTC when Skipped = N; Codes for the Only Functional Domain = Y; Codes for the Only Repeat Domain = N; Contains a LP/P In-Frame Deletion = N; ≥ 10% of CDS and Codes for Multiple Domains/Repeats = N	Indispensable
NM_001136032	KLK11	1	0	0	0	0	0	0	0	0	0	0	0	0	0	0	0	0	0.0365072	First Coding Exon = N; Last Coding Exon = N; UTR = Y; Out-of-Frame = Y; Creates a PTC when Skipped = N; Codes for the Only Functional Domain = N; Codes for the Only Repeat Domain = N; Contains a LP/P In-Frame Deletion = N; ≥ 10% of CDS and Codes for Multiple Domains/Repeats = N	Indispensable
NM_001136032	KLK11	2	0	0	0	0	0	0	0	0	0	0	0	0	0	0	0	0	0.0365072	First Coding Exon = Y; Last Coding Exon = N; UTR = N; Out-of-Frame = Y; Creates a PTC when Skipped = N; Codes for the Only Functional Domain = N; Codes for the Only Repeat Domain = N; Contains a LP/P In-Frame Deletion = N; ≥ 10% of CDS and Codes for Multiple Domains/Repeats = N	Indispensable
NM_004917	KLK4	3	0.03	0.04	0	0.17	0.16	0.03	0.03	0.04	0.15	0	0	0.03	0.04	0.28	0	0	0.645505	First Coding Exon = N; Last Coding Exon = N; UTR = N; Out-of-Frame = Y; Creates a PTC when Skipped = N; Codes for the Only Functional Domain = Y; Codes for the Only Repeat Domain = N; Contains a LP/P In-Frame Deletion = N; ≥ 10% of CDS and Codes for Multiple Domains/Repeats = N	Indispensable
NM_004917	KLK4	4	0.03	0.04	0	0.17	0.16	0.03	0.03	0.04	0.15	0	0	0.03	0.04	0.28	0	0	0.645505	First Coding Exon = N; Last Coding Exon = N; UTR = N; Out-of-Frame = Y; Creates a PTC when Skipped = N; Codes for the Only Functional Domain = Y; Codes for the Only Repeat Domain = N; Contains a LP/P In-Frame Deletion = N; ≥ 10% of CDS and Codes for Multiple Domains/Repeats = N	Indispensable
NM_004917	KLK4	5	0.03	0.04	0	0.17	0.16	0.03	0.03	0.04	0.15	0	0	0.03	0.04	0.28	0	0	0.645505	First Coding Exon = N; Last Coding Exon = N; UTR = N; Out-of-Frame = Y; Creates a PTC when Skipped = N; Codes for the Only Functional Domain = Y; Codes for the Only Repeat Domain = N; Contains a LP/P In-Frame Deletion = N; ≥ 10% of CDS and Codes for Multiple Domains/Repeats = N	Indispensable
NM_004917	KLK4	6	0.03	0.04	0	0.17	0.16	0.03	0.03	0.04	0.15	0	0	0.03	0.04	0.28	0	0	0.645505	First Coding Exon = N; Last Coding Exon = Y; UTR = N; Out-of-Frame = Y; Creates a PTC when Skipped = N; Codes for the Only Functional Domain = Y; Codes for the Only Repeat Domain = N; Contains a LP/P In-Frame Deletion = N; ≥ 10% of CDS and Codes for Multiple Domains/Repeats = N	Indispensable
NM_004917	KLK4	1	0.03	0.04	0	0.17	0.16	0.03	0.03	0.04	0.15	0	0	0.03	0.04	0.28	0	0	0.645505	First Coding Exon = N; Last Coding Exon = N; UTR = Y; Out-of-Frame = N; Creates a PTC when Skipped = N; Codes for the Only Functional Domain = N; Codes for the Only Repeat Domain = N; Contains a LP/P In-Frame Deletion = N; ≥ 10% of CDS and Codes for Multiple Domains/Repeats = N	Indispensable
NM_004917	KLK4	2	0.03	0.04	0	0.17	0.16	0.03	0.03	0.04	0.15	0	0	0.03	0.04	0.28	0	0	0.645505	First Coding Exon = Y; Last Coding Exon = N; UTR = N; Out-of-Frame = Y; Creates a PTC when Skipped = N; Codes for the Only Functional Domain = N; Codes for the Only Repeat Domain = N; Contains a LP/P In-Frame Deletion = N; ≥ 10% of CDS and Codes for Multiple Domains/Repeats = N	Indispensable
NM_000892	KLKB1	3	1.555	1.755	2.48	2.48	2.36	1.63	1.53	1.38	1.525	2.3	1.97	1.14	1.28	0	0	43.66	7.12155	First Coding Exon = N; Last Coding Exon = N; UTR = N; Out-of-Frame = Y; Creates a PTC when Skipped = N; Codes for the Only Functional Domain = N; Codes for the Only Repeat Domain = N; Contains a LP/P In-Frame Deletion = N; ≥ 10% of CDS and Codes for Multiple Domains/Repeats = N	Indispensable
NM_000892	KLKB1	4	1.555	1.755	2.48	2.48	2.36	1.63	1.53	1.38	1.525	2.3	1.97	1.14	1.28	0	0	43.66	7.12155	First Coding Exon = N; Last Coding Exon = N; UTR = N; Out-of-Frame = Y; Creates a PTC when Skipped = N; Codes for the Only Functional Domain = N; Codes for the Only Repeat Domain = N; Contains a LP/P In-Frame Deletion = N; ≥ 10% of CDS and Codes for Multiple Domains/Repeats = N	Indispensable
NM_000892	KLKB1	5	1.555	1.755	2.48	2.48	2.36	1.63	1.53	1.38	1.525	2.3	1.97	1.14	1.28	0	0	43.66	7.12155	First Coding Exon = N; Last Coding Exon = N; UTR = N; Out-of-Frame = Y; Creates a PTC when Skipped = N; Codes for the Only Functional Domain = N; Codes for the Only Repeat Domain = N; Contains a LP/P In-Frame Deletion = N; ≥ 10% of CDS and Codes for Multiple Domains/Repeats = N	Indispensable
NM_000892	KLKB1	6	1.555	1.755	2.48	2.48	2.36	1.63	1.53	1.38	1.525	2.3	1.97	1.14	1.28	0	0	43.66	7.12155	First Coding Exon = N; Last Coding Exon = N; UTR = N; Out-of-Frame = Y; Creates a PTC when Skipped = N; Codes for the Only Functional Domain = N; Codes for the Only Repeat Domain = N; Contains a LP/P In-Frame Deletion = N; ≥ 10% of CDS and Codes for Multiple Domains/Repeats = N	Indispensable
NM_000892	KLKB1	7	1.555	1.755	2.48	2.48	2.36	1.63	1.53	1.38	1.525	2.3	1.97	1.14	1.28	0	0	43.66	7.12155	First Coding Exon = N; Last Coding Exon = N; UTR = N; Out-of-Frame = Y; Creates a PTC when Skipped = N; Codes for the Only Functional Domain = N; Codes for the Only Repeat Domain = N; Contains a LP/P In-Frame Deletion = N; ≥ 10% of CDS and Codes for Multiple Domains/Repeats = N	Indispensable
NM_000892	KLKB1	8	1.555	1.755	2.48	2.48	2.36	1.63	1.53	1.38	1.525	2.3	1.97	1.14	1.28	0	0	43.66	7.12155	First Coding Exon = N; Last Coding Exon = N; UTR = N; Out-of-Frame = Y; Creates a PTC when Skipped = N; Codes for the Only Functional Domain = N; Codes for the Only Repeat Domain = N; Contains a LP/P In-Frame Deletion = N; ≥ 10% of CDS and Codes for Multiple Domains/Repeats = N	Indispensable
NM_000892	KLKB1	9	1.555	1.755	2.48	2.48	2.36	1.63	1.53	1.38	1.525	2.3	1.97	1.14	1.28	0	0	43.66	7.12155	First Coding Exon = N; Last Coding Exon = N; UTR = N; Out-of-Frame = Y; Creates a PTC when Skipped = N; Codes for the Only Functional Domain = N; Codes for the Only Repeat Domain = N; Contains a LP/P In-Frame Deletion = N; ≥ 10% of CDS and Codes for Multiple Domains/Repeats = N	Indispensable
NM_000892	KLKB1	10	1.555	1.755	2.48	2.48	2.36	1.63	1.53	1.38	1.525	2.3	1.97	1.14	1.28	0	0	43.66	7.12155	First Coding Exon = N; Last Coding Exon = N; UTR = N; Out-of-Frame = Y; Creates a PTC when Skipped = N; Codes for the Only Functional Domain = N; Codes for the Only Repeat Domain = N; Contains a LP/P In-Frame Deletion = N; ≥ 10% of CDS and Codes for Multiple Domains/Repeats = N	Indispensable
NM_000892	KLKB1	11	1.555	1.755	2.48	2.48	2.36	1.63	1.53	1.38	1.525	2.3	1.97	1.14	1.28	0	0	43.66	7.12155	First Coding Exon = N; Last Coding Exon = N; UTR = N; Out-of-Frame = Y; Creates a PTC when Skipped = N; Codes for the Only Functional Domain = N; Codes for the Only Repeat Domain = N; Contains a LP/P In-Frame Deletion = N; ≥ 10% of CDS and Codes for Multiple Domains/Repeats = N	Indispensable
NM_000892	KLKB1	12	1.555	1.755	2.48	2.48	2.36	1.63	1.53	1.38	1.525	2.3	1.97	1.14	1.28	0	0	43.66	7.12155	First Coding Exon = N; Last Coding Exon = N; UTR = N; Out-of-Frame = Y; Creates a PTC when Skipped = N; Codes for the Only Functional Domain = N; Codes for the Only Repeat Domain = N; Contains a LP/P In-Frame Deletion = N; ≥ 10% of CDS and Codes for Multiple Domains/Repeats = N	Indispensable
NM_000892	KLKB1	14	1.555	1.755	2.48	2.48	2.36	1.63	1.53	1.38	1.525	2.3	1.97	1.14	1.28	0	0	43.66	7.12155	First Coding Exon = N; Last Coding Exon = N; UTR = N; Out-of-Frame = Y; Creates a PTC when Skipped = N; Codes for the Only Functional Domain = N; Codes for the Only Repeat Domain = N; Contains a LP/P In-Frame Deletion = N; ≥ 10% of CDS and Codes for Multiple Domains/Repeats = N	Indispensable
NM_000892	KLKB1	15	1.555	1.755	2.48	2.48	2.36	1.63	1.53	1.38	1.525	2.3	1.97	1.14	1.28	0	0	43.66	7.12155	First Coding Exon = N; Last Coding Exon = Y; UTR = N; Out-of-Frame = Y; Creates a PTC when Skipped = N; Codes for the Only Functional Domain = N; Codes for the Only Repeat Domain = N; Contains a LP/P In-Frame Deletion = N; ≥ 10% of CDS and Codes for Multiple Domains/Repeats = N	Indispensable
NM_000892	KLKB1	1	1.555	1.755	2.48	2.48	2.36	1.63	1.53	1.38	1.525	2.3	1.97	1.14	1.28	0	0	43.66	7.12155	First Coding Exon = N; Last Coding Exon = N; UTR = Y; Out-of-Frame = N; Creates a PTC when Skipped = N; Codes for the Only Functional Domain = N; Codes for the Only Repeat Domain = N; Contains a LP/P In-Frame Deletion = N; ≥ 10% of CDS and Codes for Multiple Domains/Repeats = N	Indispensable
NM_000892	KLKB1	2	1.555	1.755	2.48	2.48	2.36	1.63	1.53	1.38	1.525	2.3	1.97	1.14	1.28	0	0	43.66	7.12155	First Coding Exon = Y; Last Coding Exon = N; UTR = N; Out-of-Frame = Y; Creates a PTC when Skipped = N; Codes for the Only Functional Domain = N; Codes for the Only Repeat Domain = N; Contains a LP/P In-Frame Deletion = N; ≥ 10% of CDS and Codes for Multiple Domains/Repeats = N	Indispensable
NM_001126049	KLLN	1	0.19	0.26	0.26	0.56	0.55	0.32	0.34	0.18	0.32	0.33	0.22	0.2	0.21	1.825	0.32	0.16	1.30252	First Coding Exon = Y; Last Coding Exon = Y; UTR = N; Out-of-Frame = N; Creates a PTC when Skipped = N; Codes for the Only Functional Domain = N; Codes for the Only Repeat Domain = N; Contains a LP/P In-Frame Deletion = N; ≥ 10% of CDS and Codes for Multiple Domains/Repeats = N	Indispensable
NM_001197104	KMT2A	15	0	0	0	0.2	0.49	0.14	0	0	0	0.01	0	0	0	3.18	2.23	0	12.7744	First Coding Exon = N; Last Coding Exon = N; UTR = N; Out-of-Frame = Y; Creates a PTC when Skipped = N; Codes for the Only Functional Domain = N; Codes for the Only Repeat Domain = N; Contains a LP/P In-Frame Deletion = N; ≥ 10% of CDS and Codes for Multiple Domains/Repeats = N	Indispensable
NM_001197104	KMT2A	18	0	0	0	0.2	0.49	0.14	0	0	0	0.01	0	0	0	3.18	2.23	0	12.7744	First Coding Exon = N; Last Coding Exon = N; UTR = N; Out-of-Frame = Y; Creates a PTC when Skipped = N; Codes for the Only Functional Domain = N; Codes for the Only Repeat Domain = N; Contains a LP/P In-Frame Deletion = N; ≥ 10% of CDS and Codes for Multiple Domains/Repeats = N	Indispensable
NM_001197104	KMT2A	23	0	0	0	0.2	0.49	0.14	0	0	0	0.01	0	0	0	3.18	2.23	0	12.7744	First Coding Exon = N; Last Coding Exon = N; UTR = N; Out-of-Frame = Y; Creates a PTC when Skipped = N; Codes for the Only Functional Domain = N; Codes for the Only Repeat Domain = N; Contains a LP/P In-Frame Deletion = N; ≥ 10% of CDS and Codes for Multiple Domains/Repeats = N	Indispensable
NM_001197104	KMT2A	24	0	0	0	0.2	0.49	0.14	0	0	0	0.01	0	0	0	3.18	2.23	0	12.7744	First Coding Exon = N; Last Coding Exon = N; UTR = N; Out-of-Frame = Y; Creates a PTC when Skipped = N; Codes for the Only Functional Domain = N; Codes for the Only Repeat Domain = N; Contains a LP/P In-Frame Deletion = N; ≥ 10% of CDS and Codes for Multiple Domains/Repeats = N	Indispensable
NM_001197104	KMT2A	25	0	0	0	0.2	0.49	0.14	0	0	0	0.01	0	0	0	3.18	2.23	0	12.7744	First Coding Exon = N; Last Coding Exon = N; UTR = N; Out-of-Frame = Y; Creates a PTC when Skipped = N; Codes for the Only Functional Domain = N; Codes for the Only Repeat Domain = N; Contains a LP/P In-Frame Deletion = N; ≥ 10% of CDS and Codes for Multiple Domains/Repeats = N	Indispensable
NM_001197104	KMT2A	32	0	0	0	0.2	0.49	0.14	0	0	0	0.01	0	0	0	3.18	2.23	0	12.7744	First Coding Exon = N; Last Coding Exon = N; UTR = N; Out-of-Frame = Y; Creates a PTC when Skipped = N; Codes for the Only Functional Domain = N; Codes for the Only Repeat Domain = N; Contains a LP/P In-Frame Deletion = N; ≥ 10% of CDS and Codes for Multiple Domains/Repeats = N	Indispensable
NM_001197104	KMT2A	35	0	0	0	0.2	0.49	0.14	0	0	0	0.01	0	0	0	3.18	2.23	0	12.7744	First Coding Exon = N; Last Coding Exon = N; UTR = N; Out-of-Frame = Y; Creates a PTC when Skipped = N; Codes for the Only Functional Domain = N; Codes for the Only Repeat Domain = N; Contains a LP/P In-Frame Deletion = N; ≥ 10% of CDS and Codes for Multiple Domains/Repeats = N	Indispensable
NM_001197104	KMT2A	36	0	0	0	0.2	0.49	0.14	0	0	0	0.01	0	0	0	3.18	2.23	0	12.7744	First Coding Exon = N; Last Coding Exon = Y; UTR = N; Out-of-Frame = Y; Creates a PTC when Skipped = N; Codes for the Only Functional Domain = N; Codes for the Only Repeat Domain = N; Contains a LP/P In-Frame Deletion = N; ≥ 10% of CDS and Codes for Multiple Domains/Repeats = N	Indispensable
NM_001197104	KMT2A	1	0	0	0	0.2	0.49	0.14	0	0	0	0.01	0	0	0	3.18	2.23	0	12.7744	First Coding Exon = Y; Last Coding Exon = N; UTR = N; Out-of-Frame = N; Creates a PTC when Skipped = N; Codes for the Only Functional Domain = N; Codes for the Only Repeat Domain = N; Contains a LP/P In-Frame Deletion = N; ≥ 10% of CDS and Codes for Multiple Domains/Repeats = N	Indispensable
NM_001197104	KMT2A	2	0	0	0	0.2	0.49	0.14	0	0	0	0.01	0	0	0	3.18	2.23	0	12.7744	First Coding Exon = N; Last Coding Exon = N; UTR = N; Out-of-Frame = Y; Creates a PTC when Skipped = N; Codes for the Only Functional Domain = N; Codes for the Only Repeat Domain = N; Contains a LP/P In-Frame Deletion = N; ≥ 10% of CDS and Codes for Multiple Domains/Repeats = N	Indispensable
NM_001197104	KMT2A	3	0	0	0	0.2	0.49	0.14	0	0	0	0.01	0	0	0	3.18	2.23	0	12.7744	First Coding Exon = N; Last Coding Exon = N; UTR = N; Out-of-Frame = Y; Creates a PTC when Skipped = N; Codes for the Only Functional Domain = N; Codes for the Only Repeat Domain = N; Contains a LP/P In-Frame Deletion = N; ≥ 10% of CDS and Codes for Multiple Domains/Repeats = N	Indispensable
NM_001197104	KMT2A	4	0	0	0	0.2	0.49	0.14	0	0	0	0.01	0	0	0	3.18	2.23	0	12.7744	First Coding Exon = N; Last Coding Exon = N; UTR = N; Out-of-Frame = Y; Creates a PTC when Skipped = N; Codes for the Only Functional Domain = N; Codes for the Only Repeat Domain = N; Contains a LP/P In-Frame Deletion = N; ≥ 10% of CDS and Codes for Multiple Domains/Repeats = N	Indispensable
NM_001197104	KMT2A	5	0	0	0	0.2	0.49	0.14	0	0	0	0.01	0	0	0	3.18	2.23	0	12.7744	First Coding Exon = N; Last Coding Exon = N; UTR = N; Out-of-Frame = Y; Creates a PTC when Skipped = N; Codes for the Only Functional Domain = N; Codes for the Only Repeat Domain = N; Contains a LP/P In-Frame Deletion = N; ≥ 10% of CDS and Codes for Multiple Domains/Repeats = N	Indispensable
NM_001197104	KMT2A	6	0	0	0	0.2	0.49	0.14	0	0	0	0.01	0	0	0	3.18	2.23	0	12.7744	First Coding Exon = N; Last Coding Exon = N; UTR = N; Out-of-Frame = Y; Creates a PTC when Skipped = N; Codes for the Only Functional Domain = N; Codes for the Only Repeat Domain = N; Contains a LP/P In-Frame Deletion = N; ≥ 10% of CDS and Codes for Multiple Domains/Repeats = N	Indispensable
NM_001197104	KMT2A	8	0	0	0	0.2	0.49	0.14	0	0	0	0.01	0	0	0	3.18	2.23	0	12.7744	First Coding Exon = N; Last Coding Exon = N; UTR = N; Out-of-Frame = Y; Creates a PTC when Skipped = N; Codes for the Only Functional Domain = N; Codes for the Only Repeat Domain = N; Contains a LP/P In-Frame Deletion = N; ≥ 10% of CDS and Codes for Multiple Domains/Repeats = N	Indispensable
NM_001197104	KMT2A	13	0	0	0	0.2	0.49	0.14	0	0	0	0.01	0	0	0	3.18	2.23	0	12.7744	First Coding Exon = N; Last Coding Exon = N; UTR = N; Out-of-Frame = Y; Creates a PTC when Skipped = N; Codes for the Only Functional Domain = N; Codes for the Only Repeat Domain = N; Contains a LP/P In-Frame Deletion = N; ≥ 10% of CDS and Codes for Multiple Domains/Repeats = N	Indispensable
NM_001197104	KMT2A	19	0	0	0	0.2	0.49	0.14	0	0	0	0.01	0	0	0	3.18	2.23	0	12.7744	First Coding Exon = N; Last Coding Exon = N; UTR = N; Out-of-Frame = Y; Creates a PTC when Skipped = N; Codes for the Only Functional Domain = N; Codes for the Only Repeat Domain = N; Contains a LP/P In-Frame Deletion = N; ≥ 10% of CDS and Codes for Multiple Domains/Repeats = N	Indispensable
NM_001197104	KMT2A	20	0	0	0	0.2	0.49	0.14	0	0	0	0.01	0	0	0	3.18	2.23	0	12.7744	First Coding Exon = N; Last Coding Exon = N; UTR = N; Out-of-Frame = Y; Creates a PTC when Skipped = N; Codes for the Only Functional Domain = N; Codes for the Only Repeat Domain = N; Contains a LP/P In-Frame Deletion = N; ≥ 10% of CDS and Codes for Multiple Domains/Repeats = N	Indispensable
NM_001197104	KMT2A	27	0	0	0	0.2	0.49	0.14	0	0	0	0.01	0	0	0	3.18	2.23	0	12.7744	First Coding Exon = N; Last Coding Exon = N; UTR = N; Out-of-Frame = Y; Creates a PTC when Skipped = N; Codes for the Only Functional Domain = N; Codes for the Only Repeat Domain = N; Contains a LP/P In-Frame Deletion = Y; ≥ 10% of CDS and Codes for Multiple Domains/Repeats = N	Indispensable
NM_001197104	KMT2A	29	0	0	0	0.2	0.49	0.14	0	0	0	0.01	0	0	0	3.18	2.23	0	12.7744	First Coding Exon = N; Last Coding Exon = N; UTR = N; Out-of-Frame = Y; Creates a PTC when Skipped = N; Codes for the Only Functional Domain = N; Codes for the Only Repeat Domain = N; Contains a LP/P In-Frame Deletion = N; ≥ 10% of CDS and Codes for Multiple Domains/Repeats = N	Indispensable
NM_014727	KMT2B	16	0.68	0.895	1	5.28	7.04	1.77	1.28	0.765	0.945	1.03	0.72	1.09	0.705	5.215	3.75	1.15	2.87694	First Coding Exon = N; Last Coding Exon = N; UTR = N; Out-of-Frame = Y; Creates a PTC when Skipped = N; Codes for the Only Functional Domain = N; Codes for the Only Repeat Domain = N; Contains a LP/P In-Frame Deletion = N; ≥ 10% of CDS and Codes for Multiple Domains/Repeats = N	Indispensable
NM_014727	KMT2B	19	0.68	0.895	1	5.28	7.04	1.77	1.28	0.765	0.945	1.03	0.72	1.09	0.705	5.215	3.75	1.15	2.87694	First Coding Exon = N; Last Coding Exon = N; UTR = N; Out-of-Frame = Y; Creates a PTC when Skipped = N; Codes for the Only Functional Domain = N; Codes for the Only Repeat Domain = N; Contains a LP/P In-Frame Deletion = N; ≥ 10% of CDS and Codes for Multiple Domains/Repeats = N	Indispensable
NM_014727	KMT2B	24	0.68	0.895	1	5.28	7.04	1.77	1.28	0.765	0.945	1.03	0.72	1.09	0.705	5.215	3.75	1.15	2.87694	First Coding Exon = N; Last Coding Exon = N; UTR = N; Out-of-Frame = Y; Creates a PTC when Skipped = N; Codes for the Only Functional Domain = N; Codes for the Only Repeat Domain = N; Contains a LP/P In-Frame Deletion = N; ≥ 10% of CDS and Codes for Multiple Domains/Repeats = N	Indispensable
NM_014727	KMT2B	25	0.68	0.895	1	5.28	7.04	1.77	1.28	0.765	0.945	1.03	0.72	1.09	0.705	5.215	3.75	1.15	2.87694	First Coding Exon = N; Last Coding Exon = N; UTR = N; Out-of-Frame = Y; Creates a PTC when Skipped = N; Codes for the Only Functional Domain = N; Codes for the Only Repeat Domain = N; Contains a LP/P In-Frame Deletion = N; ≥ 10% of CDS and Codes for Multiple Domains/Repeats = N	Indispensable
NM_014727	KMT2B	26	0.68	0.895	1	5.28	7.04	1.77	1.28	0.765	0.945	1.03	0.72	1.09	0.705	5.215	3.75	1.15	2.87694	First Coding Exon = N; Last Coding Exon = N; UTR = N; Out-of-Frame = Y; Creates a PTC when Skipped = N; Codes for the Only Functional Domain = N; Codes for the Only Repeat Domain = N; Contains a LP/P In-Frame Deletion = N; ≥ 10% of CDS and Codes for Multiple Domains/Repeats = N	Indispensable
NM_014727	KMT2B	33	0.68	0.895	1	5.28	7.04	1.77	1.28	0.765	0.945	1.03	0.72	1.09	0.705	5.215	3.75	1.15	2.87694	First Coding Exon = N; Last Coding Exon = N; UTR = N; Out-of-Frame = Y; Creates a PTC when Skipped = N; Codes for the Only Functional Domain = N; Codes for the Only Repeat Domain = N; Contains a LP/P In-Frame Deletion = N; ≥ 10% of CDS and Codes for Multiple Domains/Repeats = N	Indispensable
NM_014727	KMT2B	36	0.68	0.895	1	5.28	7.04	1.77	1.28	0.765	0.945	1.03	0.72	1.09	0.705	5.215	3.75	1.15	2.87694	First Coding Exon = N; Last Coding Exon = N; UTR = N; Out-of-Frame = Y; Creates a PTC when Skipped = N; Codes for the Only Functional Domain = N; Codes for the Only Repeat Domain = N; Contains a LP/P In-Frame Deletion = N; ≥ 10% of CDS and Codes for Multiple Domains/Repeats = N	Indispensable
NM_014727	KMT2B	37	0.68	0.895	1	5.28	7.04	1.77	1.28	0.765	0.945	1.03	0.72	1.09	0.705	5.215	3.75	1.15	2.87694	First Coding Exon = N; Last Coding Exon = Y; UTR = N; Out-of-Frame = N; Creates a PTC when Skipped = N; Codes for the Only Functional Domain = N; Codes for the Only Repeat Domain = N; Contains a LP/P In-Frame Deletion = N; ≥ 10% of CDS and Codes for Multiple Domains/Repeats = N	Indispensable
NM_014727	KMT2B	1	0.68	0.895	1	5.28	7.04	1.77	1.28	0.765	0.945	1.03	0.72	1.09	0.705	5.215	3.75	1.15	2.87694	First Coding Exon = Y; Last Coding Exon = N; UTR = N; Out-of-Frame = N; Creates a PTC when Skipped = N; Codes for the Only Functional Domain = N; Codes for the Only Repeat Domain = N; Contains a LP/P In-Frame Deletion = N; ≥ 10% of CDS and Codes for Multiple Domains/Repeats = N	Indispensable
NM_014727	KMT2B	2	0.68	0.895	1	5.28	7.04	1.77	1.28	0.765	0.945	1.03	0.72	1.09	0.705	5.215	3.75	1.15	2.87694	First Coding Exon = N; Last Coding Exon = N; UTR = N; Out-of-Frame = Y; Creates a PTC when Skipped = N; Codes for the Only Functional Domain = N; Codes for the Only Repeat Domain = N; Contains a LP/P In-Frame Deletion = N; ≥ 10% of CDS and Codes for Multiple Domains/Repeats = N	Indispensable
NM_014727	KMT2B	3	0.68	0.895	1	5.28	7.04	1.77	1.28	0.765	0.945	1.03	0.72	1.09	0.705	5.215	3.75	1.15	2.87694	First Coding Exon = N; Last Coding Exon = N; UTR = N; Out-of-Frame = Y; Creates a PTC when Skipped = N; Codes for the Only Functional Domain = N; Codes for the Only Repeat Domain = N; Contains a LP/P In-Frame Deletion = N; ≥ 10% of CDS and Codes for Multiple Domains/Repeats = N	Indispensable
NM_014727	KMT2B	5	0.68	0.895	1	5.28	7.04	1.77	1.28	0.765	0.945	1.03	0.72	1.09	0.705	5.215	3.75	1.15	2.87694	First Coding Exon = N; Last Coding Exon = N; UTR = N; Out-of-Frame = Y; Creates a PTC when Skipped = N; Codes for the Only Functional Domain = N; Codes for the Only Repeat Domain = N; Contains a LP/P In-Frame Deletion = N; ≥ 10% of CDS and Codes for Multiple Domains/Repeats = N	Indispensable
NM_014727	KMT2B	6	0.68	0.895	1	5.28	7.04	1.77	1.28	0.765	0.945	1.03	0.72	1.09	0.705	5.215	3.75	1.15	2.87694	First Coding Exon = N; Last Coding Exon = N; UTR = N; Out-of-Frame = Y; Creates a PTC when Skipped = N; Codes for the Only Functional Domain = N; Codes for the Only Repeat Domain = N; Contains a LP/P In-Frame Deletion = N; ≥ 10% of CDS and Codes for Multiple Domains/Repeats = N	Indispensable
NM_014727	KMT2B	7	0.68	0.895	1	5.28	7.04	1.77	1.28	0.765	0.945	1.03	0.72	1.09	0.705	5.215	3.75	1.15	2.87694	First Coding Exon = N; Last Coding Exon = N; UTR = N; Out-of-Frame = Y; Creates a PTC when Skipped = N; Codes for the Only Functional Domain = N; Codes for the Only Repeat Domain = N; Contains a LP/P In-Frame Deletion = N; ≥ 10% of CDS and Codes for Multiple Domains/Repeats = N	Indispensable
NM_014727	KMT2B	9	0.68	0.895	1	5.28	7.04	1.77	1.28	0.765	0.945	1.03	0.72	1.09	0.705	5.215	3.75	1.15	2.87694	First Coding Exon = N; Last Coding Exon = N; UTR = N; Out-of-Frame = Y; Creates a PTC when Skipped = N; Codes for the Only Functional Domain = N; Codes for the Only Repeat Domain = N; Contains a LP/P In-Frame Deletion = N; ≥ 10% of CDS and Codes for Multiple Domains/Repeats = N	Indispensable
NM_014727	KMT2B	14	0.68	0.895	1	5.28	7.04	1.77	1.28	0.765	0.945	1.03	0.72	1.09	0.705	5.215	3.75	1.15	2.87694	First Coding Exon = N; Last Coding Exon = N; UTR = N; Out-of-Frame = Y; Creates a PTC when Skipped = N; Codes for the Only Functional Domain = N; Codes for the Only Repeat Domain = N; Contains a LP/P In-Frame Deletion = N; ≥ 10% of CDS and Codes for Multiple Domains/Repeats = N	Indispensable
NM_014727	KMT2B	20	0.68	0.895	1	5.28	7.04	1.77	1.28	0.765	0.945	1.03	0.72	1.09	0.705	5.215	3.75	1.15	2.87694	First Coding Exon = N; Last Coding Exon = N; UTR = N; Out-of-Frame = Y; Creates a PTC when Skipped = N; Codes for the Only Functional Domain = N; Codes for the Only Repeat Domain = N; Contains a LP/P In-Frame Deletion = N; ≥ 10% of CDS and Codes for Multiple Domains/Repeats = N	Indispensable
NM_014727	KMT2B	21	0.68	0.895	1	5.28	7.04	1.77	1.28	0.765	0.945	1.03	0.72	1.09	0.705	5.215	3.75	1.15	2.87694	First Coding Exon = N; Last Coding Exon = N; UTR = N; Out-of-Frame = Y; Creates a PTC when Skipped = N; Codes for the Only Functional Domain = N; Codes for the Only Repeat Domain = N; Contains a LP/P In-Frame Deletion = N; ≥ 10% of CDS and Codes for Multiple Domains/Repeats = N	Indispensable
NM_014727	KMT2B	28	0.68	0.895	1	5.28	7.04	1.77	1.28	0.765	0.945	1.03	0.72	1.09	0.705	5.215	3.75	1.15	2.87694	First Coding Exon = N; Last Coding Exon = N; UTR = N; Out-of-Frame = Y; Creates a PTC when Skipped = N; Codes for the Only Functional Domain = N; Codes for the Only Repeat Domain = N; Contains a LP/P In-Frame Deletion = N; ≥ 10% of CDS and Codes for Multiple Domains/Repeats = N	Indispensable
NM_014727	KMT2B	30	0.68	0.895	1	5.28	7.04	1.77	1.28	0.765	0.945	1.03	0.72	1.09	0.705	5.215	3.75	1.15	2.87694	First Coding Exon = N; Last Coding Exon = N; UTR = N; Out-of-Frame = Y; Creates a PTC when Skipped = N; Codes for the Only Functional Domain = N; Codes for the Only Repeat Domain = N; Contains a LP/P In-Frame Deletion = N; ≥ 10% of CDS and Codes for Multiple Domains/Repeats = N	Indispensable
NM_170606	KMT2C	10	0.085	0.08	0.1	0.43	0.65	0.19	0.105	0.08	0.04	0.07	0.07	0.18	0.085	1.985	0.83	0	1.28984	First Coding Exon = N; Last Coding Exon = N; UTR = N; Out-of-Frame = Y; Creates a PTC when Skipped = N; Codes for the Only Functional Domain = N; Codes for the Only Repeat Domain = N; Contains a LP/P In-Frame Deletion = N; ≥ 10% of CDS and Codes for Multiple Domains/Repeats = N	Indispensable
NM_170606	KMT2C	53	0.085	0.08	0.1	0.43	0.65	0.19	0.105	0.08	0.04	0.07	0.07	0.18	0.085	1.985	0.83	0	1.28984	First Coding Exon = N; Last Coding Exon = N; UTR = N; Out-of-Frame = Y; Creates a PTC when Skipped = N; Codes for the Only Functional Domain = N; Codes for the Only Repeat Domain = N; Contains a LP/P In-Frame Deletion = N; ≥ 10% of CDS and Codes for Multiple Domains/Repeats = N	Indispensable
NM_170606	KMT2C	54	0.085	0.08	0.1	0.43	0.65	0.19	0.105	0.08	0.04	0.07	0.07	0.18	0.085	1.985	0.83	0	1.28984	First Coding Exon = N; Last Coding Exon = N; UTR = N; Out-of-Frame = Y; Creates a PTC when Skipped = N; Codes for the Only Functional Domain = N; Codes for the Only Repeat Domain = N; Contains a LP/P In-Frame Deletion = N; ≥ 10% of CDS and Codes for Multiple Domains/Repeats = N	Indispensable
NM_170606	KMT2C	55	0.085	0.08	0.1	0.43	0.65	0.19	0.105	0.08	0.04	0.07	0.07	0.18	0.085	1.985	0.83	0	1.28984	First Coding Exon = N; Last Coding Exon = N; UTR = N; Out-of-Frame = Y; Creates a PTC when Skipped = N; Codes for the Only Functional Domain = N; Codes for the Only Repeat Domain = N; Contains a LP/P In-Frame Deletion = N; ≥ 10% of CDS and Codes for Multiple Domains/Repeats = N	Indispensable
NM_170606	KMT2C	57	0.085	0.08	0.1	0.43	0.65	0.19	0.105	0.08	0.04	0.07	0.07	0.18	0.085	1.985	0.83	0	1.28984	First Coding Exon = N; Last Coding Exon = N; UTR = N; Out-of-Frame = Y; Creates a PTC when Skipped = N; Codes for the Only Functional Domain = N; Codes for the Only Repeat Domain = N; Contains a LP/P In-Frame Deletion = N; ≥ 10% of CDS and Codes for Multiple Domains/Repeats = N	Indispensable
NM_170606	KMT2C	58	0.085	0.08	0.1	0.43	0.65	0.19	0.105	0.08	0.04	0.07	0.07	0.18	0.085	1.985	0.83	0	1.28984	First Coding Exon = N; Last Coding Exon = N; UTR = N; Out-of-Frame = Y; Creates a PTC when Skipped = N; Codes for the Only Functional Domain = N; Codes for the Only Repeat Domain = N; Contains a LP/P In-Frame Deletion = N; ≥ 10% of CDS and Codes for Multiple Domains/Repeats = N	Indispensable
NM_170606	KMT2C	52	0.085	0.08	0.1	0.43	0.65	0.19	0.105	0.08	0.04	0.07	0.07	0.18	0.085	1.985	0.83	0	1.28984	First Coding Exon = N; Last Coding Exon = N; UTR = N; Out-of-Frame = Y; Creates a PTC when Skipped = N; Codes for the Only Functional Domain = N; Codes for the Only Repeat Domain = N; Contains a LP/P In-Frame Deletion = N; ≥ 10% of CDS and Codes for Multiple Domains/Repeats = N	Indispensable
NM_170606	KMT2C	59	0.085	0.08	0.1	0.43	0.65	0.19	0.105	0.08	0.04	0.07	0.07	0.18	0.085	1.985	0.83	0	1.28984	First Coding Exon = N; Last Coding Exon = Y; UTR = N; Out-of-Frame = Y; Creates a PTC when Skipped = N; Codes for the Only Functional Domain = N; Codes for the Only Repeat Domain = N; Contains a LP/P In-Frame Deletion = N; ≥ 10% of CDS and Codes for Multiple Domains/Repeats = N	Indispensable
NM_170606	KMT2C	1	0.085	0.08	0.1	0.43	0.65	0.19	0.105	0.08	0.04	0.07	0.07	0.18	0.085	1.985	0.83	0	1.28984	First Coding Exon = Y; Last Coding Exon = N; UTR = N; Out-of-Frame = Y; Creates a PTC when Skipped = N; Codes for the Only Functional Domain = N; Codes for the Only Repeat Domain = N; Contains a LP/P In-Frame Deletion = N; ≥ 10% of CDS and Codes for Multiple Domains/Repeats = N	Indispensable
NM_170606	KMT2C	2	0.085	0.08	0.1	0.43	0.65	0.19	0.105	0.08	0.04	0.07	0.07	0.18	0.085	1.985	0.83	0	1.28984	First Coding Exon = N; Last Coding Exon = N; UTR = N; Out-of-Frame = Y; Creates a PTC when Skipped = N; Codes for the Only Functional Domain = N; Codes for the Only Repeat Domain = N; Contains a LP/P In-Frame Deletion = N; ≥ 10% of CDS and Codes for Multiple Domains/Repeats = N	Indispensable
NM_170606	KMT2C	3	0.085	0.08	0.1	0.43	0.65	0.19	0.105	0.08	0.04	0.07	0.07	0.18	0.085	1.985	0.83	0	1.28984	First Coding Exon = N; Last Coding Exon = N; UTR = N; Out-of-Frame = Y; Creates a PTC when Skipped = N; Codes for the Only Functional Domain = N; Codes for the Only Repeat Domain = N; Contains a LP/P In-Frame Deletion = N; ≥ 10% of CDS and Codes for Multiple Domains/Repeats = N	Indispensable
NM_170606	KMT2C	5	0.085	0.08	0.1	0.43	0.65	0.19	0.105	0.08	0.04	0.07	0.07	0.18	0.085	1.985	0.83	0	1.28984	First Coding Exon = N; Last Coding Exon = N; UTR = N; Out-of-Frame = Y; Creates a PTC when Skipped = N; Codes for the Only Functional Domain = N; Codes for the Only Repeat Domain = N; Contains a LP/P In-Frame Deletion = N; ≥ 10% of CDS and Codes for Multiple Domains/Repeats = N	Indispensable
NM_170606	KMT2C	6	0.085	0.08	0.1	0.43	0.65	0.19	0.105	0.08	0.04	0.07	0.07	0.18	0.085	1.985	0.83	0	1.28984	First Coding Exon = N; Last Coding Exon = N; UTR = N; Out-of-Frame = Y; Creates a PTC when Skipped = N; Codes for the Only Functional Domain = N; Codes for the Only Repeat Domain = N; Contains a LP/P In-Frame Deletion = N; ≥ 10% of CDS and Codes for Multiple Domains/Repeats = N	Indispensable
NM_170606	KMT2C	7	0.085	0.08	0.1	0.43	0.65	0.19	0.105	0.08	0.04	0.07	0.07	0.18	0.085	1.985	0.83	0	1.28984	First Coding Exon = N; Last Coding Exon = N; UTR = N; Out-of-Frame = Y; Creates a PTC when Skipped = N; Codes for the Only Functional Domain = N; Codes for the Only Repeat Domain = N; Contains a LP/P In-Frame Deletion = N; ≥ 10% of CDS and Codes for Multiple Domains/Repeats = N	Indispensable
NM_170606	KMT2C	8	0.085	0.08	0.1	0.43	0.65	0.19	0.105	0.08	0.04	0.07	0.07	0.18	0.085	1.985	0.83	0	1.28984	First Coding Exon = N; Last Coding Exon = N; UTR = N; Out-of-Frame = Y; Creates a PTC when Skipped = N; Codes for the Only Functional Domain = N; Codes for the Only Repeat Domain = N; Contains a LP/P In-Frame Deletion = N; ≥ 10% of CDS and Codes for Multiple Domains/Repeats = N	Indispensable
NM_170606	KMT2C	9	0.085	0.08	0.1	0.43	0.65	0.19	0.105	0.08	0.04	0.07	0.07	0.18	0.085	1.985	0.83	0	1.28984	First Coding Exon = N; Last Coding Exon = N; UTR = N; Out-of-Frame = Y; Creates a PTC when Skipped = N; Codes for the Only Functional Domain = N; Codes for the Only Repeat Domain = N; Contains a LP/P In-Frame Deletion = N; ≥ 10% of CDS and Codes for Multiple Domains/Repeats = N	Indispensable
NM_170606	KMT2C	11	0.085	0.08	0.1	0.43	0.65	0.19	0.105	0.08	0.04	0.07	0.07	0.18	0.085	1.985	0.83	0	1.28984	First Coding Exon = N; Last Coding Exon = N; UTR = N; Out-of-Frame = Y; Creates a PTC when Skipped = N; Codes for the Only Functional Domain = N; Codes for the Only Repeat Domain = N; Contains a LP/P In-Frame Deletion = N; ≥ 10% of CDS and Codes for Multiple Domains/Repeats = N	Indispensable
NM_170606	KMT2C	14	0.085	0.08	0.1	0.43	0.65	0.19	0.105	0.08	0.04	0.07	0.07	0.18	0.085	1.985	0.83	0	1.28984	First Coding Exon = N; Last Coding Exon = N; UTR = N; Out-of-Frame = Y; Creates a PTC when Skipped = N; Codes for the Only Functional Domain = N; Codes for the Only Repeat Domain = N; Contains a LP/P In-Frame Deletion = N; ≥ 10% of CDS and Codes for Multiple Domains/Repeats = N	Indispensable
NM_170606	KMT2C	19	0.085	0.08	0.1	0.43	0.65	0.19	0.105	0.08	0.04	0.07	0.07	0.18	0.085	1.985	0.83	0	1.28984	First Coding Exon = N; Last Coding Exon = N; UTR = N; Out-of-Frame = Y; Creates a PTC when Skipped = N; Codes for the Only Functional Domain = N; Codes for the Only Repeat Domain = N; Contains a LP/P In-Frame Deletion = N; ≥ 10% of CDS and Codes for Multiple Domains/Repeats = N	Indispensable
NM_170606	KMT2C	20	0.085	0.08	0.1	0.43	0.65	0.19	0.105	0.08	0.04	0.07	0.07	0.18	0.085	1.985	0.83	0	1.28984	First Coding Exon = N; Last Coding Exon = N; UTR = N; Out-of-Frame = N; Creates a PTC when Skipped = Y; Codes for the Only Functional Domain = N; Codes for the Only Repeat Domain = N; Contains a LP/P In-Frame Deletion = N; ≥ 10% of CDS and Codes for Multiple Domains/Repeats = N	Indispensable
NM_170606	KMT2C	21	0.085	0.08	0.1	0.43	0.65	0.19	0.105	0.08	0.04	0.07	0.07	0.18	0.085	1.985	0.83	0	1.28984	First Coding Exon = N; Last Coding Exon = N; UTR = N; Out-of-Frame = Y; Creates a PTC when Skipped = N; Codes for the Only Functional Domain = N; Codes for the Only Repeat Domain = N; Contains a LP/P In-Frame Deletion = N; ≥ 10% of CDS and Codes for Multiple Domains/Repeats = N	Indispensable
NM_170606	KMT2C	26	0.085	0.08	0.1	0.43	0.65	0.19	0.105	0.08	0.04	0.07	0.07	0.18	0.085	1.985	0.83	0	1.28984	First Coding Exon = N; Last Coding Exon = N; UTR = N; Out-of-Frame = Y; Creates a PTC when Skipped = N; Codes for the Only Functional Domain = N; Codes for the Only Repeat Domain = N; Contains a LP/P In-Frame Deletion = N; ≥ 10% of CDS and Codes for Multiple Domains/Repeats = N	Indispensable
NM_170606	KMT2C	27	0.085	0.08	0.1	0.43	0.65	0.19	0.105	0.08	0.04	0.07	0.07	0.18	0.085	1.985	0.83	0	1.28984	First Coding Exon = N; Last Coding Exon = N; UTR = N; Out-of-Frame = Y; Creates a PTC when Skipped = N; Codes for the Only Functional Domain = N; Codes for the Only Repeat Domain = N; Contains a LP/P In-Frame Deletion = N; ≥ 10% of CDS and Codes for Multiple Domains/Repeats = N	Indispensable
NM_170606	KMT2C	28	0.085	0.08	0.1	0.43	0.65	0.19	0.105	0.08	0.04	0.07	0.07	0.18	0.085	1.985	0.83	0	1.28984	First Coding Exon = N; Last Coding Exon = N; UTR = N; Out-of-Frame = N; Creates a PTC when Skipped = N; Codes for the Only Functional Domain = N; Codes for the Only Repeat Domain = N; Contains a LP/P In-Frame Deletion = Y; ≥ 10% of CDS and Codes for Multiple Domains/Repeats = N	Indispensable
NM_170606	KMT2C	32	0.085	0.08	0.1	0.43	0.65	0.19	0.105	0.08	0.04	0.07	0.07	0.18	0.085	1.985	0.83	0	1.28984	First Coding Exon = N; Last Coding Exon = N; UTR = N; Out-of-Frame = Y; Creates a PTC when Skipped = N; Codes for the Only Functional Domain = N; Codes for the Only Repeat Domain = N; Contains a LP/P In-Frame Deletion = N; ≥ 10% of CDS and Codes for Multiple Domains/Repeats = N	Indispensable
NM_170606	KMT2C	33	0.085	0.08	0.1	0.43	0.65	0.19	0.105	0.08	0.04	0.07	0.07	0.18	0.085	1.985	0.83	0	1.28984	First Coding Exon = N; Last Coding Exon = N; UTR = N; Out-of-Frame = Y; Creates a PTC when Skipped = N; Codes for the Only Functional Domain = N; Codes for the Only Repeat Domain = N; Contains a LP/P In-Frame Deletion = N; ≥ 10% of CDS and Codes for Multiple Domains/Repeats = N	Indispensable
NM_170606	KMT2C	34	0.085	0.08	0.1	0.43	0.65	0.19	0.105	0.08	0.04	0.07	0.07	0.18	0.085	1.985	0.83	0	1.28984	First Coding Exon = N; Last Coding Exon = N; UTR = N; Out-of-Frame = Y; Creates a PTC when Skipped = N; Codes for the Only Functional Domain = N; Codes for the Only Repeat Domain = N; Contains a LP/P In-Frame Deletion = N; ≥ 10% of CDS and Codes for Multiple Domains/Repeats = N	Indispensable
NM_170606	KMT2C	37	0.085	0.08	0.1	0.43	0.65	0.19	0.105	0.08	0.04	0.07	0.07	0.18	0.085	1.985	0.83	0	1.28984	First Coding Exon = N; Last Coding Exon = N; UTR = N; Out-of-Frame = Y; Creates a PTC when Skipped = N; Codes for the Only Functional Domain = N; Codes for the Only Repeat Domain = N; Contains a LP/P In-Frame Deletion = N; ≥ 10% of CDS and Codes for Multiple Domains/Repeats = N	Indispensable
NM_170606	KMT2C	38	0.085	0.08	0.1	0.43	0.65	0.19	0.105	0.08	0.04	0.07	0.07	0.18	0.085	1.985	0.83	0	1.28984	First Coding Exon = N; Last Coding Exon = N; UTR = N; Out-of-Frame = Y; Creates a PTC when Skipped = N; Codes for the Only Functional Domain = N; Codes for the Only Repeat Domain = N; Contains a LP/P In-Frame Deletion = N; ≥ 10% of CDS and Codes for Multiple Domains/Repeats = N	Indispensable
NM_170606	KMT2C	39	0.085	0.08	0.1	0.43	0.65	0.19	0.105	0.08	0.04	0.07	0.07	0.18	0.085	1.985	0.83	0	1.28984	First Coding Exon = N; Last Coding Exon = N; UTR = N; Out-of-Frame = Y; Creates a PTC when Skipped = N; Codes for the Only Functional Domain = N; Codes for the Only Repeat Domain = N; Contains a LP/P In-Frame Deletion = N; ≥ 10% of CDS and Codes for Multiple Domains/Repeats = N	Indispensable
NM_170606	KMT2C	40	0.085	0.08	0.1	0.43	0.65	0.19	0.105	0.08	0.04	0.07	0.07	0.18	0.085	1.985	0.83	0	1.28984	First Coding Exon = N; Last Coding Exon = N; UTR = N; Out-of-Frame = Y; Creates a PTC when Skipped = N; Codes for the Only Functional Domain = N; Codes for the Only Repeat Domain = N; Contains a LP/P In-Frame Deletion = N; ≥ 10% of CDS and Codes for Multiple Domains/Repeats = N	Indispensable
NM_170606	KMT2C	41	0.085	0.08	0.1	0.43	0.65	0.19	0.105	0.08	0.04	0.07	0.07	0.18	0.085	1.985	0.83	0	1.28984	First Coding Exon = N; Last Coding Exon = N; UTR = N; Out-of-Frame = Y; Creates a PTC when Skipped = N; Codes for the Only Functional Domain = N; Codes for the Only Repeat Domain = N; Contains a LP/P In-Frame Deletion = N; ≥ 10% of CDS and Codes for Multiple Domains/Repeats = N	Indispensable
NM_170606	KMT2C	42	0.085	0.08	0.1	0.43	0.65	0.19	0.105	0.08	0.04	0.07	0.07	0.18	0.085	1.985	0.83	0	1.28984	First Coding Exon = N; Last Coding Exon = N; UTR = N; Out-of-Frame = Y; Creates a PTC when Skipped = N; Codes for the Only Functional Domain = N; Codes for the Only Repeat Domain = N; Contains a LP/P In-Frame Deletion = N; ≥ 10% of CDS and Codes for Multiple Domains/Repeats = N	Indispensable
NM_170606	KMT2C	45	0.085	0.08	0.1	0.43	0.65	0.19	0.105	0.08	0.04	0.07	0.07	0.18	0.085	1.985	0.83	0	1.28984	First Coding Exon = N; Last Coding Exon = N; UTR = N; Out-of-Frame = Y; Creates a PTC when Skipped = N; Codes for the Only Functional Domain = N; Codes for the Only Repeat Domain = N; Contains a LP/P In-Frame Deletion = N; ≥ 10% of CDS and Codes for Multiple Domains/Repeats = N	Indispensable
NM_170606	KMT2C	46	0.085	0.08	0.1	0.43	0.65	0.19	0.105	0.08	0.04	0.07	0.07	0.18	0.085	1.985	0.83	0	1.28984	First Coding Exon = N; Last Coding Exon = N; UTR = N; Out-of-Frame = Y; Creates a PTC when Skipped = N; Codes for the Only Functional Domain = N; Codes for the Only Repeat Domain = N; Contains a LP/P In-Frame Deletion = N; ≥ 10% of CDS and Codes for Multiple Domains/Repeats = N	Indispensable
NM_170606	KMT2C	47	0.085	0.08	0.1	0.43	0.65	0.19	0.105	0.08	0.04	0.07	0.07	0.18	0.085	1.985	0.83	0	1.28984	First Coding Exon = N; Last Coding Exon = N; UTR = N; Out-of-Frame = Y; Creates a PTC when Skipped = N; Codes for the Only Functional Domain = N; Codes for the Only Repeat Domain = N; Contains a LP/P In-Frame Deletion = N; ≥ 10% of CDS and Codes for Multiple Domains/Repeats = N	Indispensable
NM_170606	KMT2C	48	0.085	0.08	0.1	0.43	0.65	0.19	0.105	0.08	0.04	0.07	0.07	0.18	0.085	1.985	0.83	0	1.28984	First Coding Exon = N; Last Coding Exon = N; UTR = N; Out-of-Frame = Y; Creates a PTC when Skipped = N; Codes for the Only Functional Domain = N; Codes for the Only Repeat Domain = N; Contains a LP/P In-Frame Deletion = N; ≥ 10% of CDS and Codes for Multiple Domains/Repeats = N	Indispensable
NM_170606	KMT2C	49	0.085	0.08	0.1	0.43	0.65	0.19	0.105	0.08	0.04	0.07	0.07	0.18	0.085	1.985	0.83	0	1.28984	First Coding Exon = N; Last Coding Exon = N; UTR = N; Out-of-Frame = Y; Creates a PTC when Skipped = N; Codes for the Only Functional Domain = N; Codes for the Only Repeat Domain = N; Contains a LP/P In-Frame Deletion = N; ≥ 10% of CDS and Codes for Multiple Domains/Repeats = N	Indispensable
NM_170606	KMT2C	50	0.085	0.08	0.1	0.43	0.65	0.19	0.105	0.08	0.04	0.07	0.07	0.18	0.085	1.985	0.83	0	1.28984	First Coding Exon = N; Last Coding Exon = N; UTR = N; Out-of-Frame = Y; Creates a PTC when Skipped = N; Codes for the Only Functional Domain = N; Codes for the Only Repeat Domain = N; Contains a LP/P In-Frame Deletion = N; ≥ 10% of CDS and Codes for Multiple Domains/Repeats = N	Indispensable
NM_003482	KMT2D	50	0.3	0.38	0.44	1.615	1.68	0.43	0.465	0.365	0.39	0.43	0.32	0.61	0.425	2.52	2.18	0.73	0.0644624	First Coding Exon = N; Last Coding Exon = N; UTR = N; Out-of-Frame = Y; Creates a PTC when Skipped = N; Codes for the Only Functional Domain = N; Codes for the Only Repeat Domain = N; Contains a LP/P In-Frame Deletion = N; ≥ 10% of CDS and Codes for Multiple Domains/Repeats = N	Indispensable
NM_003482	KMT2D	51	0.3	0.38	0.44	1.615	1.68	0.43	0.465	0.365	0.39	0.43	0.32	0.61	0.425	2.52	2.18	0.73	0.0644624	First Coding Exon = N; Last Coding Exon = N; UTR = N; Out-of-Frame = Y; Creates a PTC when Skipped = N; Codes for the Only Functional Domain = N; Codes for the Only Repeat Domain = N; Contains a LP/P In-Frame Deletion = N; ≥ 10% of CDS and Codes for Multiple Domains/Repeats = N	Indispensable
NM_003482	KMT2D	52	0.3	0.38	0.44	1.615	1.68	0.43	0.465	0.365	0.39	0.43	0.32	0.61	0.425	2.52	2.18	0.73	0.0644624	First Coding Exon = N; Last Coding Exon = N; UTR = N; Out-of-Frame = Y; Creates a PTC when Skipped = N; Codes for the Only Functional Domain = N; Codes for the Only Repeat Domain = N; Contains a LP/P In-Frame Deletion = N; ≥ 10% of CDS and Codes for Multiple Domains/Repeats = N	Indispensable
NM_003482	KMT2D	53	0.3	0.38	0.44	1.615	1.68	0.43	0.465	0.365	0.39	0.43	0.32	0.61	0.425	2.52	2.18	0.73	0.0644624	First Coding Exon = N; Last Coding Exon = N; UTR = N; Out-of-Frame = Y; Creates a PTC when Skipped = N; Codes for the Only Functional Domain = N; Codes for the Only Repeat Domain = N; Contains a LP/P In-Frame Deletion = N; ≥ 10% of CDS and Codes for Multiple Domains/Repeats = N	Indispensable
NM_003482	KMT2D	54	0.3	0.38	0.44	1.615	1.68	0.43	0.465	0.365	0.39	0.43	0.32	0.61	0.425	2.52	2.18	0.73	0.0644624	First Coding Exon = N; Last Coding Exon = N; UTR = N; Out-of-Frame = Y; Creates a PTC when Skipped = N; Codes for the Only Functional Domain = N; Codes for the Only Repeat Domain = N; Contains a LP/P In-Frame Deletion = N; ≥ 10% of CDS and Codes for Multiple Domains/Repeats = N	Indispensable
NM_003482	KMT2D	49	0.3	0.38	0.44	1.615	1.68	0.43	0.465	0.365	0.39	0.43	0.32	0.61	0.425	2.52	2.18	0.73	0.0644624	First Coding Exon = N; Last Coding Exon = N; UTR = N; Out-of-Frame = Y; Creates a PTC when Skipped = N; Codes for the Only Functional Domain = N; Codes for the Only Repeat Domain = N; Contains a LP/P In-Frame Deletion = Y; ≥ 10% of CDS and Codes for Multiple Domains/Repeats = N	Indispensable
NM_003482	KMT2D	55	0.3	0.38	0.44	1.615	1.68	0.43	0.465	0.365	0.39	0.43	0.32	0.61	0.425	2.52	2.18	0.73	0.0644624	First Coding Exon = N; Last Coding Exon = Y; UTR = N; Out-of-Frame = N; Creates a PTC when Skipped = N; Codes for the Only Functional Domain = N; Codes for the Only Repeat Domain = N; Contains a LP/P In-Frame Deletion = N; ≥ 10% of CDS and Codes for Multiple Domains/Repeats = N	Indispensable
NM_003482	KMT2D	1	0.3	0.38	0.44	1.615	1.68	0.43	0.465	0.365	0.39	0.43	0.32	0.61	0.425	2.52	2.18	0.73	0.0644624	First Coding Exon = N; Last Coding Exon = N; UTR = Y; Out-of-Frame = N; Creates a PTC when Skipped = N; Codes for the Only Functional Domain = N; Codes for the Only Repeat Domain = N; Contains a LP/P In-Frame Deletion = N; ≥ 10% of CDS and Codes for Multiple Domains/Repeats = N	Indispensable
NM_003482	KMT2D	2	0.3	0.38	0.44	1.615	1.68	0.43	0.465	0.365	0.39	0.43	0.32	0.61	0.425	2.52	2.18	0.73	0.0644624	First Coding Exon = Y; Last Coding Exon = N; UTR = N; Out-of-Frame = Y; Creates a PTC when Skipped = N; Codes for the Only Functional Domain = N; Codes for the Only Repeat Domain = N; Contains a LP/P In-Frame Deletion = N; ≥ 10% of CDS and Codes for Multiple Domains/Repeats = N	Indispensable
NM_003482	KMT2D	3	0.3	0.38	0.44	1.615	1.68	0.43	0.465	0.365	0.39	0.43	0.32	0.61	0.425	2.52	2.18	0.73	0.0644624	First Coding Exon = N; Last Coding Exon = N; UTR = N; Out-of-Frame = Y; Creates a PTC when Skipped = N; Codes for the Only Functional Domain = N; Codes for the Only Repeat Domain = N; Contains a LP/P In-Frame Deletion = N; ≥ 10% of CDS and Codes for Multiple Domains/Repeats = N	Indispensable
NM_003482	KMT2D	4	0.3	0.38	0.44	1.615	1.68	0.43	0.465	0.365	0.39	0.43	0.32	0.61	0.425	2.52	2.18	0.73	0.0644624	First Coding Exon = N; Last Coding Exon = N; UTR = N; Out-of-Frame = Y; Creates a PTC when Skipped = N; Codes for the Only Functional Domain = N; Codes for the Only Repeat Domain = N; Contains a LP/P In-Frame Deletion = N; ≥ 10% of CDS and Codes for Multiple Domains/Repeats = N	Indispensable
NM_003482	KMT2D	5	0.3	0.38	0.44	1.615	1.68	0.43	0.465	0.365	0.39	0.43	0.32	0.61	0.425	2.52	2.18	0.73	0.0644624	First Coding Exon = N; Last Coding Exon = N; UTR = N; Out-of-Frame = Y; Creates a PTC when Skipped = N; Codes for the Only Functional Domain = N; Codes for the Only Repeat Domain = N; Contains a LP/P In-Frame Deletion = N; ≥ 10% of CDS and Codes for Multiple Domains/Repeats = N	Indispensable
NM_003482	KMT2D	6	0.3	0.38	0.44	1.615	1.68	0.43	0.465	0.365	0.39	0.43	0.32	0.61	0.425	2.52	2.18	0.73	0.0644624	First Coding Exon = N; Last Coding Exon = N; UTR = N; Out-of-Frame = Y; Creates a PTC when Skipped = N; Codes for the Only Functional Domain = N; Codes for the Only Repeat Domain = N; Contains a LP/P In-Frame Deletion = N; ≥ 10% of CDS and Codes for Multiple Domains/Repeats = N	Indispensable
NM_003482	KMT2D	7	0.3	0.38	0.44	1.615	1.68	0.43	0.465	0.365	0.39	0.43	0.32	0.61	0.425	2.52	2.18	0.73	0.0644624	First Coding Exon = N; Last Coding Exon = N; UTR = N; Out-of-Frame = Y; Creates a PTC when Skipped = N; Codes for the Only Functional Domain = N; Codes for the Only Repeat Domain = N; Contains a LP/P In-Frame Deletion = N; ≥ 10% of CDS and Codes for Multiple Domains/Repeats = N	Indispensable
NM_003482	KMT2D	8	0.3	0.38	0.44	1.615	1.68	0.43	0.465	0.365	0.39	0.43	0.32	0.61	0.425	2.52	2.18	0.73	0.0644624	First Coding Exon = N; Last Coding Exon = N; UTR = N; Out-of-Frame = Y; Creates a PTC when Skipped = N; Codes for the Only Functional Domain = N; Codes for the Only Repeat Domain = N; Contains a LP/P In-Frame Deletion = N; ≥ 10% of CDS and Codes for Multiple Domains/Repeats = N	Indispensable
NM_003482	KMT2D	9	0.3	0.38	0.44	1.615	1.68	0.43	0.465	0.365	0.39	0.43	0.32	0.61	0.425	2.52	2.18	0.73	0.0644624	First Coding Exon = N; Last Coding Exon = N; UTR = N; Out-of-Frame = Y; Creates a PTC when Skipped = N; Codes for the Only Functional Domain = N; Codes for the Only Repeat Domain = N; Contains a LP/P In-Frame Deletion = N; ≥ 10% of CDS and Codes for Multiple Domains/Repeats = N	Indispensable
NM_003482	KMT2D	10	0.3	0.38	0.44	1.615	1.68	0.43	0.465	0.365	0.39	0.43	0.32	0.61	0.425	2.52	2.18	0.73	0.0644624	First Coding Exon = N; Last Coding Exon = N; UTR = N; Out-of-Frame = Y; Creates a PTC when Skipped = N; Codes for the Only Functional Domain = N; Codes for the Only Repeat Domain = N; Contains a LP/P In-Frame Deletion = N; ≥ 10% of CDS and Codes for Multiple Domains/Repeats = N	Indispensable
NM_003482	KMT2D	11	0.3	0.38	0.44	1.615	1.68	0.43	0.465	0.365	0.39	0.43	0.32	0.61	0.425	2.52	2.18	0.73	0.0644624	First Coding Exon = N; Last Coding Exon = N; UTR = N; Out-of-Frame = N; Creates a PTC when Skipped = N; Codes for the Only Functional Domain = N; Codes for the Only Repeat Domain = Y; Contains a LP/P In-Frame Deletion = Y; ≥ 10% of CDS and Codes for Multiple Domains/Repeats = N	Indispensable
NM_003482	KMT2D	12	0.3	0.38	0.44	1.615	1.68	0.43	0.465	0.365	0.39	0.43	0.32	0.61	0.425	2.52	2.18	0.73	0.0644624	First Coding Exon = N; Last Coding Exon = N; UTR = N; Out-of-Frame = Y; Creates a PTC when Skipped = N; Codes for the Only Functional Domain = N; Codes for the Only Repeat Domain = N; Contains a LP/P In-Frame Deletion = N; ≥ 10% of CDS and Codes for Multiple Domains/Repeats = N	Indispensable
NM_003482	KMT2D	16	0.3	0.38	0.44	1.615	1.68	0.43	0.465	0.365	0.39	0.43	0.32	0.61	0.425	2.52	2.18	0.73	0.0644624	First Coding Exon = N; Last Coding Exon = N; UTR = N; Out-of-Frame = Y; Creates a PTC when Skipped = N; Codes for the Only Functional Domain = N; Codes for the Only Repeat Domain = N; Contains a LP/P In-Frame Deletion = N; ≥ 10% of CDS and Codes for Multiple Domains/Repeats = N	Indispensable
NM_003482	KMT2D	18	0.3	0.38	0.44	1.615	1.68	0.43	0.465	0.365	0.39	0.43	0.32	0.61	0.425	2.52	2.18	0.73	0.0644624	First Coding Exon = N; Last Coding Exon = N; UTR = N; Out-of-Frame = Y; Creates a PTC when Skipped = N; Codes for the Only Functional Domain = N; Codes for the Only Repeat Domain = N; Contains a LP/P In-Frame Deletion = N; ≥ 10% of CDS and Codes for Multiple Domains/Repeats = N	Indispensable
NM_003482	KMT2D	23	0.3	0.38	0.44	1.615	1.68	0.43	0.465	0.365	0.39	0.43	0.32	0.61	0.425	2.52	2.18	0.73	0.0644624	First Coding Exon = N; Last Coding Exon = N; UTR = N; Out-of-Frame = Y; Creates a PTC when Skipped = N; Codes for the Only Functional Domain = N; Codes for the Only Repeat Domain = N; Contains a LP/P In-Frame Deletion = N; ≥ 10% of CDS and Codes for Multiple Domains/Repeats = N	Indispensable
NM_003482	KMT2D	24	0.3	0.38	0.44	1.615	1.68	0.43	0.465	0.365	0.39	0.43	0.32	0.61	0.425	2.52	2.18	0.73	0.0644624	First Coding Exon = N; Last Coding Exon = N; UTR = N; Out-of-Frame = Y; Creates a PTC when Skipped = N; Codes for the Only Functional Domain = N; Codes for the Only Repeat Domain = N; Contains a LP/P In-Frame Deletion = N; ≥ 10% of CDS and Codes for Multiple Domains/Repeats = N	Indispensable
NM_003482	KMT2D	28	0.3	0.38	0.44	1.615	1.68	0.43	0.465	0.365	0.39	0.43	0.32	0.61	0.425	2.52	2.18	0.73	0.0644624	First Coding Exon = N; Last Coding Exon = N; UTR = N; Out-of-Frame = Y; Creates a PTC when Skipped = N; Codes for the Only Functional Domain = N; Codes for the Only Repeat Domain = N; Contains a LP/P In-Frame Deletion = N; ≥ 10% of CDS and Codes for Multiple Domains/Repeats = N	Indispensable
NM_003482	KMT2D	29	0.3	0.38	0.44	1.615	1.68	0.43	0.465	0.365	0.39	0.43	0.32	0.61	0.425	2.52	2.18	0.73	0.0644624	First Coding Exon = N; Last Coding Exon = N; UTR = N; Out-of-Frame = Y; Creates a PTC when Skipped = N; Codes for the Only Functional Domain = N; Codes for the Only Repeat Domain = N; Contains a LP/P In-Frame Deletion = N; ≥ 10% of CDS and Codes for Multiple Domains/Repeats = N	Indispensable
NM_003482	KMT2D	30	0.3	0.38	0.44	1.615	1.68	0.43	0.465	0.365	0.39	0.43	0.32	0.61	0.425	2.52	2.18	0.73	0.0644624	First Coding Exon = N; Last Coding Exon = N; UTR = N; Out-of-Frame = Y; Creates a PTC when Skipped = N; Codes for the Only Functional Domain = N; Codes for the Only Repeat Domain = N; Contains a LP/P In-Frame Deletion = N; ≥ 10% of CDS and Codes for Multiple Domains/Repeats = N	Indispensable
NM_003482	KMT2D	34	0.3	0.38	0.44	1.615	1.68	0.43	0.465	0.365	0.39	0.43	0.32	0.61	0.425	2.52	2.18	0.73	0.0644624	First Coding Exon = N; Last Coding Exon = N; UTR = N; Out-of-Frame = Y; Creates a PTC when Skipped = N; Codes for the Only Functional Domain = N; Codes for the Only Repeat Domain = N; Contains a LP/P In-Frame Deletion = N; ≥ 10% of CDS and Codes for Multiple Domains/Repeats = N	Indispensable
NM_003482	KMT2D	35	0.3	0.38	0.44	1.615	1.68	0.43	0.465	0.365	0.39	0.43	0.32	0.61	0.425	2.52	2.18	0.73	0.0644624	First Coding Exon = N; Last Coding Exon = N; UTR = N; Out-of-Frame = Y; Creates a PTC when Skipped = N; Codes for the Only Functional Domain = N; Codes for the Only Repeat Domain = N; Contains a LP/P In-Frame Deletion = N; ≥ 10% of CDS and Codes for Multiple Domains/Repeats = N	Indispensable
NM_003482	KMT2D	36	0.3	0.38	0.44	1.615	1.68	0.43	0.465	0.365	0.39	0.43	0.32	0.61	0.425	2.52	2.18	0.73	0.0644624	First Coding Exon = N; Last Coding Exon = N; UTR = N; Out-of-Frame = Y; Creates a PTC when Skipped = N; Codes for the Only Functional Domain = N; Codes for the Only Repeat Domain = N; Contains a LP/P In-Frame Deletion = N; ≥ 10% of CDS and Codes for Multiple Domains/Repeats = N	Indispensable
NM_003482	KMT2D	37	0.3	0.38	0.44	1.615	1.68	0.43	0.465	0.365	0.39	0.43	0.32	0.61	0.425	2.52	2.18	0.73	0.0644624	First Coding Exon = N; Last Coding Exon = N; UTR = N; Out-of-Frame = Y; Creates a PTC when Skipped = N; Codes for the Only Functional Domain = N; Codes for the Only Repeat Domain = N; Contains a LP/P In-Frame Deletion = N; ≥ 10% of CDS and Codes for Multiple Domains/Repeats = N	Indispensable
NM_003482	KMT2D	38	0.3	0.38	0.44	1.615	1.68	0.43	0.465	0.365	0.39	0.43	0.32	0.61	0.425	2.52	2.18	0.73	0.0644624	First Coding Exon = N; Last Coding Exon = N; UTR = N; Out-of-Frame = Y; Creates a PTC when Skipped = N; Codes for the Only Functional Domain = N; Codes for the Only Repeat Domain = N; Contains a LP/P In-Frame Deletion = N; ≥ 10% of CDS and Codes for Multiple Domains/Repeats = N	Indispensable
NM_003482	KMT2D	39	0.3	0.38	0.44	1.615	1.68	0.43	0.465	0.365	0.39	0.43	0.32	0.61	0.425	2.52	2.18	0.73	0.0644624	First Coding Exon = N; Last Coding Exon = N; UTR = N; Out-of-Frame = Y; Creates a PTC when Skipped = N; Codes for the Only Functional Domain = N; Codes for the Only Repeat Domain = N; Contains a LP/P In-Frame Deletion = N; ≥ 10% of CDS and Codes for Multiple Domains/Repeats = N	Indispensable
NM_003482	KMT2D	40	0.3	0.38	0.44	1.615	1.68	0.43	0.465	0.365	0.39	0.43	0.32	0.61	0.425	2.52	2.18	0.73	0.0644624	First Coding Exon = N; Last Coding Exon = N; UTR = N; Out-of-Frame = N; Creates a PTC when Skipped = N; Codes for the Only Functional Domain = N; Codes for the Only Repeat Domain = N; Contains a LP/P In-Frame Deletion = Y; ≥ 10% of CDS and Codes for Multiple Domains/Repeats = N	Indispensable
NM_003482	KMT2D	43	0.3	0.38	0.44	1.615	1.68	0.43	0.465	0.365	0.39	0.43	0.32	0.61	0.425	2.52	2.18	0.73	0.0644624	First Coding Exon = N; Last Coding Exon = N; UTR = N; Out-of-Frame = Y; Creates a PTC when Skipped = N; Codes for the Only Functional Domain = N; Codes for the Only Repeat Domain = N; Contains a LP/P In-Frame Deletion = N; ≥ 10% of CDS and Codes for Multiple Domains/Repeats = N	Indispensable
NM_003482	KMT2D	44	0.3	0.38	0.44	1.615	1.68	0.43	0.465	0.365	0.39	0.43	0.32	0.61	0.425	2.52	2.18	0.73	0.0644624	First Coding Exon = N; Last Coding Exon = N; UTR = N; Out-of-Frame = Y; Creates a PTC when Skipped = N; Codes for the Only Functional Domain = N; Codes for the Only Repeat Domain = N; Contains a LP/P In-Frame Deletion = N; ≥ 10% of CDS and Codes for Multiple Domains/Repeats = N	Indispensable
NM_003482	KMT2D	45	0.3	0.38	0.44	1.615	1.68	0.43	0.465	0.365	0.39	0.43	0.32	0.61	0.425	2.52	2.18	0.73	0.0644624	First Coding Exon = N; Last Coding Exon = N; UTR = N; Out-of-Frame = Y; Creates a PTC when Skipped = N; Codes for the Only Functional Domain = N; Codes for the Only Repeat Domain = N; Contains a LP/P In-Frame Deletion = N; ≥ 10% of CDS and Codes for Multiple Domains/Repeats = N	Indispensable
NM_003482	KMT2D	46	0.3	0.38	0.44	1.615	1.68	0.43	0.465	0.365	0.39	0.43	0.32	0.61	0.425	2.52	2.18	0.73	0.0644624	First Coding Exon = N; Last Coding Exon = N; UTR = N; Out-of-Frame = Y; Creates a PTC when Skipped = N; Codes for the Only Functional Domain = N; Codes for the Only Repeat Domain = N; Contains a LP/P In-Frame Deletion = N; ≥ 10% of CDS and Codes for Multiple Domains/Repeats = N	Indispensable
NM_003482	KMT2D	47	0.3	0.38	0.44	1.615	1.68	0.43	0.465	0.365	0.39	0.43	0.32	0.61	0.425	2.52	2.18	0.73	0.0644624	First Coding Exon = N; Last Coding Exon = N; UTR = N; Out-of-Frame = Y; Creates a PTC when Skipped = N; Codes for the Only Functional Domain = N; Codes for the Only Repeat Domain = N; Contains a LP/P In-Frame Deletion = N; ≥ 10% of CDS and Codes for Multiple Domains/Repeats = N	Indispensable
NM_003482	KMT2D	48	0.3	0.38	0.44	1.615	1.68	0.43	0.465	0.365	0.39	0.43	0.32	0.61	0.425	2.52	2.18	0.73	0.0644624	First Coding Exon = N; Last Coding Exon = N; UTR = N; Out-of-Frame = Y; Creates a PTC when Skipped = N; Codes for the Only Functional Domain = N; Codes for the Only Repeat Domain = N; Contains a LP/P In-Frame Deletion = N; ≥ 10% of CDS and Codes for Multiple Domains/Repeats = N	Indispensable
NM_182931	KMT2E	10	4.66	4.87	4.78	15.47	15	5.97	6.335	4.555	5.13	4.805	4.26	6.08	5.14	17.395	11.14	3.16	13.4957	First Coding Exon = N; Last Coding Exon = N; UTR = N; Out-of-Frame = N; Creates a PTC when Skipped = N; Codes for the Only Functional Domain = Y; Codes for the Only Repeat Domain = N; Contains a LP/P In-Frame Deletion = N; ≥ 10% of CDS and Codes for Multiple Domains/Repeats = N	Indispensable
NM_182931	KMT2E	11	4.66	4.87	4.78	15.47	15	5.97	6.335	4.555	5.13	4.805	4.26	6.08	5.14	17.395	11.14	3.16	13.4957	First Coding Exon = N; Last Coding Exon = N; UTR = N; Out-of-Frame = Y; Creates a PTC when Skipped = N; Codes for the Only Functional Domain = Y; Codes for the Only Repeat Domain = N; Contains a LP/P In-Frame Deletion = N; ≥ 10% of CDS and Codes for Multiple Domains/Repeats = N	Indispensable
NM_182931	KMT2E	12	4.66	4.87	4.78	15.47	15	5.97	6.335	4.555	5.13	4.805	4.26	6.08	5.14	17.395	11.14	3.16	13.4957	First Coding Exon = N; Last Coding Exon = N; UTR = N; Out-of-Frame = Y; Creates a PTC when Skipped = N; Codes for the Only Functional Domain = Y; Codes for the Only Repeat Domain = N; Contains a LP/P In-Frame Deletion = N; ≥ 10% of CDS and Codes for Multiple Domains/Repeats = N	Indispensable
NM_182931	KMT2E	13	4.66	4.87	4.78	15.47	15	5.97	6.335	4.555	5.13	4.805	4.26	6.08	5.14	17.395	11.14	3.16	13.4957	First Coding Exon = N; Last Coding Exon = N; UTR = N; Out-of-Frame = Y; Creates a PTC when Skipped = N; Codes for the Only Functional Domain = Y; Codes for the Only Repeat Domain = N; Contains a LP/P In-Frame Deletion = N; ≥ 10% of CDS and Codes for Multiple Domains/Repeats = N	Indispensable
NM_182931	KMT2E	1	4.66	4.87	4.78	15.47	15	5.97	6.335	4.555	5.13	4.805	4.26	6.08	5.14	17.395	11.14	3.16	13.4957	First Coding Exon = N; Last Coding Exon = N; UTR = Y; Out-of-Frame = Y; Creates a PTC when Skipped = N; Codes for the Only Functional Domain = N; Codes for the Only Repeat Domain = N; Contains a LP/P In-Frame Deletion = N; ≥ 10% of CDS and Codes for Multiple Domains/Repeats = N	Indispensable
NM_182931	KMT2E	2	4.66	4.87	4.78	15.47	15	5.97	6.335	4.555	5.13	4.805	4.26	6.08	5.14	17.395	11.14	3.16	13.4957	First Coding Exon = N; Last Coding Exon = N; UTR = Y; Out-of-Frame = Y; Creates a PTC when Skipped = N; Codes for the Only Functional Domain = N; Codes for the Only Repeat Domain = N; Contains a LP/P In-Frame Deletion = N; ≥ 10% of CDS and Codes for Multiple Domains/Repeats = N	Indispensable
NM_182931	KMT2E	3	4.66	4.87	4.78	15.47	15	5.97	6.335	4.555	5.13	4.805	4.26	6.08	5.14	17.395	11.14	3.16	13.4957	First Coding Exon = Y; Last Coding Exon = N; UTR = N; Out-of-Frame = Y; Creates a PTC when Skipped = N; Codes for the Only Functional Domain = N; Codes for the Only Repeat Domain = N; Contains a LP/P In-Frame Deletion = N; ≥ 10% of CDS and Codes for Multiple Domains/Repeats = N	Indispensable
NM_182931	KMT2E	4	4.66	4.87	4.78	15.47	15	5.97	6.335	4.555	5.13	4.805	4.26	6.08	5.14	17.395	11.14	3.16	13.4957	First Coding Exon = N; Last Coding Exon = N; UTR = N; Out-of-Frame = Y; Creates a PTC when Skipped = N; Codes for the Only Functional Domain = N; Codes for the Only Repeat Domain = N; Contains a LP/P In-Frame Deletion = N; ≥ 10% of CDS and Codes for Multiple Domains/Repeats = N	Indispensable
NM_182931	KMT2E	5	4.66	4.87	4.78	15.47	15	5.97	6.335	4.555	5.13	4.805	4.26	6.08	5.14	17.395	11.14	3.16	13.4957	First Coding Exon = N; Last Coding Exon = N; UTR = N; Out-of-Frame = Y; Creates a PTC when Skipped = N; Codes for the Only Functional Domain = N; Codes for the Only Repeat Domain = N; Contains a LP/P In-Frame Deletion = N; ≥ 10% of CDS and Codes for Multiple Domains/Repeats = N	Indispensable
NM_182931	KMT2E	7	4.66	4.87	4.78	15.47	15	5.97	6.335	4.555	5.13	4.805	4.26	6.08	5.14	17.395	11.14	3.16	13.4957	First Coding Exon = N; Last Coding Exon = N; UTR = N; Out-of-Frame = Y; Creates a PTC when Skipped = N; Codes for the Only Functional Domain = N; Codes for the Only Repeat Domain = N; Contains a LP/P In-Frame Deletion = N; ≥ 10% of CDS and Codes for Multiple Domains/Repeats = N	Indispensable
NM_182931	KMT2E	8	4.66	4.87	4.78	15.47	15	5.97	6.335	4.555	5.13	4.805	4.26	6.08	5.14	17.395	11.14	3.16	13.4957	First Coding Exon = N; Last Coding Exon = N; UTR = N; Out-of-Frame = Y; Creates a PTC when Skipped = N; Codes for the Only Functional Domain = N; Codes for the Only Repeat Domain = N; Contains a LP/P In-Frame Deletion = N; ≥ 10% of CDS and Codes for Multiple Domains/Repeats = N	Indispensable
NM_182931	KMT2E	14	4.66	4.87	4.78	15.47	15	5.97	6.335	4.555	5.13	4.805	4.26	6.08	5.14	17.395	11.14	3.16	13.4957	First Coding Exon = N; Last Coding Exon = N; UTR = N; Out-of-Frame = Y; Creates a PTC when Skipped = N; Codes for the Only Functional Domain = N; Codes for the Only Repeat Domain = N; Contains a LP/P In-Frame Deletion = N; ≥ 10% of CDS and Codes for Multiple Domains/Repeats = N	Indispensable
NM_182931	KMT2E	19	4.66	4.87	4.78	15.47	15	5.97	6.335	4.555	5.13	4.805	4.26	6.08	5.14	17.395	11.14	3.16	13.4957	First Coding Exon = N; Last Coding Exon = N; UTR = N; Out-of-Frame = Y; Creates a PTC when Skipped = N; Codes for the Only Functional Domain = N; Codes for the Only Repeat Domain = N; Contains a LP/P In-Frame Deletion = N; ≥ 10% of CDS and Codes for Multiple Domains/Repeats = N	Indispensable
NM_182931	KMT2E	20	4.66	4.87	4.78	15.47	15	5.97	6.335	4.555	5.13	4.805	4.26	6.08	5.14	17.395	11.14	3.16	13.4957	First Coding Exon = N; Last Coding Exon = N; UTR = N; Out-of-Frame = Y; Creates a PTC when Skipped = N; Codes for the Only Functional Domain = N; Codes for the Only Repeat Domain = N; Contains a LP/P In-Frame Deletion = N; ≥ 10% of CDS and Codes for Multiple Domains/Repeats = N	Indispensable
NM_182931	KMT2E	23	4.66	4.87	4.78	15.47	15	5.97	6.335	4.555	5.13	4.805	4.26	6.08	5.14	17.395	11.14	3.16	13.4957	First Coding Exon = N; Last Coding Exon = N; UTR = N; Out-of-Frame = Y; Creates a PTC when Skipped = N; Codes for the Only Functional Domain = N; Codes for the Only Repeat Domain = N; Contains a LP/P In-Frame Deletion = N; ≥ 10% of CDS and Codes for Multiple Domains/Repeats = N	Indispensable
NM_182931	KMT2E	24	4.66	4.87	4.78	15.47	15	5.97	6.335	4.555	5.13	4.805	4.26	6.08	5.14	17.395	11.14	3.16	13.4957	First Coding Exon = N; Last Coding Exon = N; UTR = N; Out-of-Frame = Y; Creates a PTC when Skipped = N; Codes for the Only Functional Domain = N; Codes for the Only Repeat Domain = N; Contains a LP/P In-Frame Deletion = N; ≥ 10% of CDS and Codes for Multiple Domains/Repeats = N	Indispensable
NM_182931	KMT2E	26	4.66	4.87	4.78	15.47	15	5.97	6.335	4.555	5.13	4.805	4.26	6.08	5.14	17.395	11.14	3.16	13.4957	First Coding Exon = N; Last Coding Exon = N; UTR = N; Out-of-Frame = Y; Creates a PTC when Skipped = N; Codes for the Only Functional Domain = N; Codes for the Only Repeat Domain = N; Contains a LP/P In-Frame Deletion = N; ≥ 10% of CDS and Codes for Multiple Domains/Repeats = N	Indispensable
NM_182931	KMT2E	27	4.66	4.87	4.78	15.47	15	5.97	6.335	4.555	5.13	4.805	4.26	6.08	5.14	17.395	11.14	3.16	13.4957	First Coding Exon = N; Last Coding Exon = Y; UTR = N; Out-of-Frame = N; Creates a PTC when Skipped = N; Codes for the Only Functional Domain = N; Codes for the Only Repeat Domain = N; Contains a LP/P In-Frame Deletion = Y; ≥ 10% of CDS and Codes for Multiple Domains/Repeats = N	Indispensable
NM_017635	KMT5B	6	3.93	4	4.55	16.665	15.8	4.86	5.08	4.055	4.475	4.66	3.84	5.07	3.81	2.32	3.1	3.73	9.87505	First Coding Exon = N; Last Coding Exon = N; UTR = N; Out-of-Frame = Y; Creates a PTC when Skipped = N; Codes for the Only Functional Domain = Y; Codes for the Only Repeat Domain = N; Contains a LP/P In-Frame Deletion = N; ≥ 10% of CDS and Codes for Multiple Domains/Repeats = N	Indispensable
NM_017635	KMT5B	7	3.93	4	4.55	16.665	15.8	4.86	5.08	4.055	4.475	4.66	3.84	5.07	3.81	2.32	3.1	3.73	9.87505	First Coding Exon = N; Last Coding Exon = N; UTR = N; Out-of-Frame = Y; Creates a PTC when Skipped = N; Codes for the Only Functional Domain = Y; Codes for the Only Repeat Domain = N; Contains a LP/P In-Frame Deletion = N; ≥ 10% of CDS and Codes for Multiple Domains/Repeats = N	Indispensable
NM_017635	KMT5B	8	3.93	4	4.55	16.665	15.8	4.86	5.08	4.055	4.475	4.66	3.84	5.07	3.81	2.32	3.1	3.73	9.87505	First Coding Exon = N; Last Coding Exon = N; UTR = N; Out-of-Frame = Y; Creates a PTC when Skipped = N; Codes for the Only Functional Domain = Y; Codes for the Only Repeat Domain = N; Contains a LP/P In-Frame Deletion = N; ≥ 10% of CDS and Codes for Multiple Domains/Repeats = N	Indispensable
NM_017635	KMT5B	9	3.93	4	4.55	16.665	15.8	4.86	5.08	4.055	4.475	4.66	3.84	5.07	3.81	2.32	3.1	3.73	9.87505	First Coding Exon = N; Last Coding Exon = N; UTR = N; Out-of-Frame = Y; Creates a PTC when Skipped = N; Codes for the Only Functional Domain = Y; Codes for the Only Repeat Domain = N; Contains a LP/P In-Frame Deletion = N; ≥ 10% of CDS and Codes for Multiple Domains/Repeats = N	Indispensable
NM_017635	KMT5B	1	3.93	4	4.55	16.665	15.8	4.86	5.08	4.055	4.475	4.66	3.84	5.07	3.81	2.32	3.1	3.73	9.87505	First Coding Exon = N; Last Coding Exon = N; UTR = Y; Out-of-Frame = N; Creates a PTC when Skipped = N; Codes for the Only Functional Domain = N; Codes for the Only Repeat Domain = N; Contains a LP/P In-Frame Deletion = N; ≥ 10% of CDS and Codes for Multiple Domains/Repeats = N	Indispensable
NM_017635	KMT5B	2	3.93	4	4.55	16.665	15.8	4.86	5.08	4.055	4.475	4.66	3.84	5.07	3.81	2.32	3.1	3.73	9.87505	First Coding Exon = Y; Last Coding Exon = N; UTR = N; Out-of-Frame = Y; Creates a PTC when Skipped = N; Codes for the Only Functional Domain = N; Codes for the Only Repeat Domain = N; Contains a LP/P In-Frame Deletion = N; ≥ 10% of CDS and Codes for Multiple Domains/Repeats = N	Indispensable
NM_017635	KMT5B	3	3.93	4	4.55	16.665	15.8	4.86	5.08	4.055	4.475	4.66	3.84	5.07	3.81	2.32	3.1	3.73	9.87505	First Coding Exon = N; Last Coding Exon = N; UTR = N; Out-of-Frame = Y; Creates a PTC when Skipped = N; Codes for the Only Functional Domain = N; Codes for the Only Repeat Domain = N; Contains a LP/P In-Frame Deletion = N; ≥ 10% of CDS and Codes for Multiple Domains/Repeats = N	Indispensable
NM_017635	KMT5B	5	3.93	4	4.55	16.665	15.8	4.86	5.08	4.055	4.475	4.66	3.84	5.07	3.81	2.32	3.1	3.73	9.87505	First Coding Exon = N; Last Coding Exon = N; UTR = N; Out-of-Frame = Y; Creates a PTC when Skipped = N; Codes for the Only Functional Domain = N; Codes for the Only Repeat Domain = N; Contains a LP/P In-Frame Deletion = N; ≥ 10% of CDS and Codes for Multiple Domains/Repeats = N	Indispensable
NM_017635	KMT5B	10	3.93	4	4.55	16.665	15.8	4.86	5.08	4.055	4.475	4.66	3.84	5.07	3.81	2.32	3.1	3.73	9.87505	First Coding Exon = N; Last Coding Exon = N; UTR = N; Out-of-Frame = Y; Creates a PTC when Skipped = N; Codes for the Only Functional Domain = N; Codes for the Only Repeat Domain = N; Contains a LP/P In-Frame Deletion = N; ≥ 10% of CDS and Codes for Multiple Domains/Repeats = N	Indispensable
NM_017635	KMT5B	11	3.93	4	4.55	16.665	15.8	4.86	5.08	4.055	4.475	4.66	3.84	5.07	3.81	2.32	3.1	3.73	9.87505	First Coding Exon = N; Last Coding Exon = Y; UTR = N; Out-of-Frame = Y; Creates a PTC when Skipped = N; Codes for the Only Functional Domain = N; Codes for the Only Repeat Domain = N; Contains a LP/P In-Frame Deletion = N; ≥ 10% of CDS and Codes for Multiple Domains/Repeats = N	Indispensable
NM_001102416	KNG1	1	0	0.01	0	0	0	0.03	0.04	0	0	0	0	0	0	0.02	0	92.68	0.0334746	First Coding Exon = Y; Last Coding Exon = N; UTR = N; Out-of-Frame = N; Creates a PTC when Skipped = N; Codes for the Only Functional Domain = N; Codes for the Only Repeat Domain = N; Contains a LP/P In-Frame Deletion = N; ≥ 10% of CDS and Codes for Multiple Domains/Repeats = N	Indispensable
NM_001102416	KNG1	3	0	0.01	0	0	0	0.03	0.04	0	0	0	0	0	0	0.02	0	92.68	0.0334746	First Coding Exon = N; Last Coding Exon = N; UTR = N; Out-of-Frame = Y; Creates a PTC when Skipped = N; Codes for the Only Functional Domain = N; Codes for the Only Repeat Domain = N; Contains a LP/P In-Frame Deletion = N; ≥ 10% of CDS and Codes for Multiple Domains/Repeats = N	Indispensable
NM_001102416	KNG1	6	0	0.01	0	0	0	0.03	0.04	0	0	0	0	0	0	0.02	0	92.68	0.0334746	First Coding Exon = N; Last Coding Exon = N; UTR = N; Out-of-Frame = Y; Creates a PTC when Skipped = N; Codes for the Only Functional Domain = N; Codes for the Only Repeat Domain = N; Contains a LP/P In-Frame Deletion = N; ≥ 10% of CDS and Codes for Multiple Domains/Repeats = N	Indispensable
NM_001102416	KNG1	10	0	0.01	0	0	0	0.03	0.04	0	0	0	0	0	0	0.02	0	92.68	0.0334746	First Coding Exon = N; Last Coding Exon = Y; UTR = N; Out-of-Frame = N; Creates a PTC when Skipped = N; Codes for the Only Functional Domain = N; Codes for the Only Repeat Domain = N; Contains a LP/P In-Frame Deletion = N; ≥ 10% of CDS and Codes for Multiple Domains/Repeats = N	Indispensable
NM_001102416	KNG1	4	0	0.01	0	0	0	0.03	0.04	0	0	0	0	0	0	0.02	0	92.68	0.0334746	First Coding Exon = N; Last Coding Exon = N; UTR = N; Out-of-Frame = Y; Creates a PTC when Skipped = N; Codes for the Only Functional Domain = N; Codes for the Only Repeat Domain = N; Contains a LP/P In-Frame Deletion = N; ≥ 10% of CDS and Codes for Multiple Domains/Repeats = N	Indispensable
NM_001102416	KNG1	7	0	0.01	0	0	0	0.03	0.04	0	0	0	0	0	0	0.02	0	92.68	0.0334746	First Coding Exon = N; Last Coding Exon = N; UTR = N; Out-of-Frame = Y; Creates a PTC when Skipped = N; Codes for the Only Functional Domain = N; Codes for the Only Repeat Domain = N; Contains a LP/P In-Frame Deletion = N; ≥ 10% of CDS and Codes for Multiple Domains/Repeats = N	Indispensable
NM_144508	KNL1	1	0	0	0	0	0	0	0	0	0	0	0	0.01	0.01	5.53	2.02	0.09	0.260047	First Coding Exon = N; Last Coding Exon = N; UTR = Y; Out-of-Frame = N; Creates a PTC when Skipped = N; Codes for the Only Functional Domain = N; Codes for the Only Repeat Domain = N; Contains a LP/P In-Frame Deletion = N; ≥ 10% of CDS and Codes for Multiple Domains/Repeats = N	Indispensable
NM_144508	KNL1	2	0	0	0	0	0	0	0	0	0	0	0	0.01	0.01	5.53	2.02	0.09	0.260047	First Coding Exon = Y; Last Coding Exon = N; UTR = N; Out-of-Frame = Y; Creates a PTC when Skipped = N; Codes for the Only Functional Domain = N; Codes for the Only Repeat Domain = N; Contains a LP/P In-Frame Deletion = N; ≥ 10% of CDS and Codes for Multiple Domains/Repeats = N	Indispensable
NM_144508	KNL1	3	0	0	0	0	0	0	0	0	0	0	0	0.01	0.01	5.53	2.02	0.09	0.260047	First Coding Exon = N; Last Coding Exon = N; UTR = N; Out-of-Frame = Y; Creates a PTC when Skipped = N; Codes for the Only Functional Domain = N; Codes for the Only Repeat Domain = N; Contains a LP/P In-Frame Deletion = N; ≥ 10% of CDS and Codes for Multiple Domains/Repeats = N	Indispensable
NM_144508	KNL1	5	0	0	0	0	0	0	0	0	0	0	0	0.01	0.01	5.53	2.02	0.09	0.260047	First Coding Exon = N; Last Coding Exon = N; UTR = N; Out-of-Frame = Y; Creates a PTC when Skipped = N; Codes for the Only Functional Domain = N; Codes for the Only Repeat Domain = N; Contains a LP/P In-Frame Deletion = N; ≥ 10% of CDS and Codes for Multiple Domains/Repeats = N	Indispensable
NM_144508	KNL1	6	0	0	0	0	0	0	0	0	0	0	0	0.01	0.01	5.53	2.02	0.09	0.260047	First Coding Exon = N; Last Coding Exon = N; UTR = N; Out-of-Frame = Y; Creates a PTC when Skipped = N; Codes for the Only Functional Domain = N; Codes for the Only Repeat Domain = N; Contains a LP/P In-Frame Deletion = N; ≥ 10% of CDS and Codes for Multiple Domains/Repeats = N	Indispensable
NM_144508	KNL1	7	0	0	0	0	0	0	0	0	0	0	0	0.01	0.01	5.53	2.02	0.09	0.260047	First Coding Exon = N; Last Coding Exon = N; UTR = N; Out-of-Frame = Y; Creates a PTC when Skipped = N; Codes for the Only Functional Domain = N; Codes for the Only Repeat Domain = N; Contains a LP/P In-Frame Deletion = N; ≥ 10% of CDS and Codes for Multiple Domains/Repeats = N	Indispensable
NM_144508	KNL1	8	0	0	0	0	0	0	0	0	0	0	0	0.01	0.01	5.53	2.02	0.09	0.260047	First Coding Exon = N; Last Coding Exon = N; UTR = N; Out-of-Frame = Y; Creates a PTC when Skipped = N; Codes for the Only Functional Domain = N; Codes for the Only Repeat Domain = N; Contains a LP/P In-Frame Deletion = N; ≥ 10% of CDS and Codes for Multiple Domains/Repeats = N	Indispensable
NM_144508	KNL1	9	0	0	0	0	0	0	0	0	0	0	0	0.01	0.01	5.53	2.02	0.09	0.260047	First Coding Exon = N; Last Coding Exon = N; UTR = N; Out-of-Frame = Y; Creates a PTC when Skipped = N; Codes for the Only Functional Domain = N; Codes for the Only Repeat Domain = N; Contains a LP/P In-Frame Deletion = N; ≥ 10% of CDS and Codes for Multiple Domains/Repeats = N	Indispensable
NM_144508	KNL1	10	0	0	0	0	0	0	0	0	0	0	0	0.01	0.01	5.53	2.02	0.09	0.260047	First Coding Exon = N; Last Coding Exon = N; UTR = N; Out-of-Frame = N; Creates a PTC when Skipped = N; Codes for the Only Functional Domain = N; Codes for the Only Repeat Domain = Y; Contains a LP/P In-Frame Deletion = N; ≥ 10% of CDS and Codes for Multiple Domains/Repeats = Y	Indispensable
NM_144508	KNL1	11	0	0	0	0	0	0	0	0	0	0	0	0.01	0.01	5.53	2.02	0.09	0.260047	First Coding Exon = N; Last Coding Exon = N; UTR = N; Out-of-Frame = Y; Creates a PTC when Skipped = N; Codes for the Only Functional Domain = N; Codes for the Only Repeat Domain = N; Contains a LP/P In-Frame Deletion = N; ≥ 10% of CDS and Codes for Multiple Domains/Repeats = N	Indispensable
NM_144508	KNL1	12	0	0	0	0	0	0	0	0	0	0	0	0.01	0.01	5.53	2.02	0.09	0.260047	First Coding Exon = N; Last Coding Exon = N; UTR = N; Out-of-Frame = Y; Creates a PTC when Skipped = N; Codes for the Only Functional Domain = N; Codes for the Only Repeat Domain = N; Contains a LP/P In-Frame Deletion = N; ≥ 10% of CDS and Codes for Multiple Domains/Repeats = N	Indispensable
NM_144508	KNL1	14	0	0	0	0	0	0	0	0	0	0	0	0.01	0.01	5.53	2.02	0.09	0.260047	First Coding Exon = N; Last Coding Exon = N; UTR = N; Out-of-Frame = Y; Creates a PTC when Skipped = N; Codes for the Only Functional Domain = N; Codes for the Only Repeat Domain = N; Contains a LP/P In-Frame Deletion = N; ≥ 10% of CDS and Codes for Multiple Domains/Repeats = N	Indispensable
NM_144508	KNL1	15	0	0	0	0	0	0	0	0	0	0	0	0.01	0.01	5.53	2.02	0.09	0.260047	First Coding Exon = N; Last Coding Exon = N; UTR = N; Out-of-Frame = Y; Creates a PTC when Skipped = N; Codes for the Only Functional Domain = N; Codes for the Only Repeat Domain = N; Contains a LP/P In-Frame Deletion = N; ≥ 10% of CDS and Codes for Multiple Domains/Repeats = N	Indispensable
NM_144508	KNL1	17	0	0	0	0	0	0	0	0	0	0	0	0.01	0.01	5.53	2.02	0.09	0.260047	First Coding Exon = N; Last Coding Exon = N; UTR = N; Out-of-Frame = Y; Creates a PTC when Skipped = N; Codes for the Only Functional Domain = N; Codes for the Only Repeat Domain = N; Contains a LP/P In-Frame Deletion = N; ≥ 10% of CDS and Codes for Multiple Domains/Repeats = N	Indispensable
NM_144508	KNL1	19	0	0	0	0	0	0	0	0	0	0	0	0.01	0.01	5.53	2.02	0.09	0.260047	First Coding Exon = N; Last Coding Exon = N; UTR = N; Out-of-Frame = Y; Creates a PTC when Skipped = N; Codes for the Only Functional Domain = N; Codes for the Only Repeat Domain = N; Contains a LP/P In-Frame Deletion = N; ≥ 10% of CDS and Codes for Multiple Domains/Repeats = N	Indispensable
NM_144508	KNL1	21	0	0	0	0	0	0	0	0	0	0	0	0.01	0.01	5.53	2.02	0.09	0.260047	First Coding Exon = N; Last Coding Exon = N; UTR = N; Out-of-Frame = Y; Creates a PTC when Skipped = N; Codes for the Only Functional Domain = N; Codes for the Only Repeat Domain = N; Contains a LP/P In-Frame Deletion = N; ≥ 10% of CDS and Codes for Multiple Domains/Repeats = N	Indispensable
NM_144508	KNL1	23	0	0	0	0	0	0	0	0	0	0	0	0.01	0.01	5.53	2.02	0.09	0.260047	First Coding Exon = N; Last Coding Exon = N; UTR = N; Out-of-Frame = Y; Creates a PTC when Skipped = N; Codes for the Only Functional Domain = N; Codes for the Only Repeat Domain = N; Contains a LP/P In-Frame Deletion = N; ≥ 10% of CDS and Codes for Multiple Domains/Repeats = N	Indispensable
NM_144508	KNL1	24	0	0	0	0	0	0	0	0	0	0	0	0.01	0.01	5.53	2.02	0.09	0.260047	First Coding Exon = N; Last Coding Exon = N; UTR = N; Out-of-Frame = Y; Creates a PTC when Skipped = N; Codes for the Only Functional Domain = N; Codes for the Only Repeat Domain = N; Contains a LP/P In-Frame Deletion = N; ≥ 10% of CDS and Codes for Multiple Domains/Repeats = N	Indispensable
NM_144508	KNL1	26	0	0	0	0	0	0	0	0	0	0	0	0.01	0.01	5.53	2.02	0.09	0.260047	First Coding Exon = N; Last Coding Exon = Y; UTR = N; Out-of-Frame = Y; Creates a PTC when Skipped = N; Codes for the Only Functional Domain = N; Codes for the Only Repeat Domain = N; Contains a LP/P In-Frame Deletion = N; ≥ 10% of CDS and Codes for Multiple Domains/Repeats = N	Indispensable
NM_002267	KPNA3	1	8.105	9.73	8.88	13.785	10.95	9.19	12.605	8.335	9.595	9.58	7.24	12.06	8.34	21.365	31.71	5.01	44.8488	First Coding Exon = Y; Last Coding Exon = N; UTR = N; Out-of-Frame = N; Creates a PTC when Skipped = N; Codes for the Only Functional Domain = Y; Codes for the Only Repeat Domain = N; Contains a LP/P In-Frame Deletion = N; ≥ 10% of CDS and Codes for Multiple Domains/Repeats = N	Indispensable
NM_002267	KPNA3	2	8.105	9.73	8.88	13.785	10.95	9.19	12.605	8.335	9.595	9.58	7.24	12.06	8.34	21.365	31.71	5.01	44.8488	First Coding Exon = N; Last Coding Exon = N; UTR = N; Out-of-Frame = N; Creates a PTC when Skipped = N; Codes for the Only Functional Domain = Y; Codes for the Only Repeat Domain = N; Contains a LP/P In-Frame Deletion = N; ≥ 10% of CDS and Codes for Multiple Domains/Repeats = N	Indispensable
NM_002267	KPNA3	3	8.105	9.73	8.88	13.785	10.95	9.19	12.605	8.335	9.595	9.58	7.24	12.06	8.34	21.365	31.71	5.01	44.8488	First Coding Exon = N; Last Coding Exon = N; UTR = N; Out-of-Frame = N; Creates a PTC when Skipped = N; Codes for the Only Functional Domain = Y; Codes for the Only Repeat Domain = N; Contains a LP/P In-Frame Deletion = N; ≥ 10% of CDS and Codes for Multiple Domains/Repeats = N	Indispensable
NM_002267	KPNA3	5	8.105	9.73	8.88	13.785	10.95	9.19	12.605	8.335	9.595	9.58	7.24	12.06	8.34	21.365	31.71	5.01	44.8488	First Coding Exon = N; Last Coding Exon = N; UTR = N; Out-of-Frame = Y; Creates a PTC when Skipped = N; Codes for the Only Functional Domain = N; Codes for the Only Repeat Domain = N; Contains a LP/P In-Frame Deletion = N; ≥ 10% of CDS and Codes for Multiple Domains/Repeats = N	Indispensable
NM_002267	KPNA3	7	8.105	9.73	8.88	13.785	10.95	9.19	12.605	8.335	9.595	9.58	7.24	12.06	8.34	21.365	31.71	5.01	44.8488	First Coding Exon = N; Last Coding Exon = N; UTR = N; Out-of-Frame = Y; Creates a PTC when Skipped = N; Codes for the Only Functional Domain = N; Codes for the Only Repeat Domain = N; Contains a LP/P In-Frame Deletion = N; ≥ 10% of CDS and Codes for Multiple Domains/Repeats = N	Indispensable
NM_002267	KPNA3	9	8.105	9.73	8.88	13.785	10.95	9.19	12.605	8.335	9.595	9.58	7.24	12.06	8.34	21.365	31.71	5.01	44.8488	First Coding Exon = N; Last Coding Exon = N; UTR = N; Out-of-Frame = Y; Creates a PTC when Skipped = N; Codes for the Only Functional Domain = N; Codes for the Only Repeat Domain = N; Contains a LP/P In-Frame Deletion = N; ≥ 10% of CDS and Codes for Multiple Domains/Repeats = Y	Indispensable
NM_002267	KPNA3	15	8.105	9.73	8.88	13.785	10.95	9.19	12.605	8.335	9.595	9.58	7.24	12.06	8.34	21.365	31.71	5.01	44.8488	First Coding Exon = N; Last Coding Exon = N; UTR = N; Out-of-Frame = Y; Creates a PTC when Skipped = N; Codes for the Only Functional Domain = N; Codes for the Only Repeat Domain = N; Contains a LP/P In-Frame Deletion = N; ≥ 10% of CDS and Codes for Multiple Domains/Repeats = Y	Indispensable
NM_002267	KPNA3	16	8.105	9.73	8.88	13.785	10.95	9.19	12.605	8.335	9.595	9.58	7.24	12.06	8.34	21.365	31.71	5.01	44.8488	First Coding Exon = N; Last Coding Exon = N; UTR = N; Out-of-Frame = Y; Creates a PTC when Skipped = N; Codes for the Only Functional Domain = N; Codes for the Only Repeat Domain = N; Contains a LP/P In-Frame Deletion = N; ≥ 10% of CDS and Codes for Multiple Domains/Repeats = N	Indispensable
NM_002267	KPNA3	17	8.105	9.73	8.88	13.785	10.95	9.19	12.605	8.335	9.595	9.58	7.24	12.06	8.34	21.365	31.71	5.01	44.8488	First Coding Exon = N; Last Coding Exon = Y; UTR = N; Out-of-Frame = Y; Creates a PTC when Skipped = N; Codes for the Only Functional Domain = N; Codes for the Only Repeat Domain = N; Contains a LP/P In-Frame Deletion = N; ≥ 10% of CDS and Codes for Multiple Domains/Repeats = N	Indispensable
NM_001145715	KPNA7	2	0	0	0	0	0	0	0	0	0	0	0	0	0	0	0	0.08	0	First Coding Exon = Y; Last Coding Exon = N; UTR = N; Out-of-Frame = N; Creates a PTC when Skipped = N; Codes for the Only Functional Domain = Y; Codes for the Only Repeat Domain = N; Contains a LP/P In-Frame Deletion = N; ≥ 10% of CDS and Codes for Multiple Domains/Repeats = N	Indispensable
NM_001145715	KPNA7	3	0	0	0	0	0	0	0	0	0	0	0	0	0	0	0	0.08	0	First Coding Exon = N; Last Coding Exon = N; UTR = N; Out-of-Frame = N; Creates a PTC when Skipped = N; Codes for the Only Functional Domain = Y; Codes for the Only Repeat Domain = N; Contains a LP/P In-Frame Deletion = N; ≥ 10% of CDS and Codes for Multiple Domains/Repeats = N	Indispensable
NM_001145715	KPNA7	1	0	0	0	0	0	0	0	0	0	0	0	0	0	0	0	0.08	0	First Coding Exon = N; Last Coding Exon = N; UTR = Y; Out-of-Frame = Y; Creates a PTC when Skipped = N; Codes for the Only Functional Domain = N; Codes for the Only Repeat Domain = N; Contains a LP/P In-Frame Deletion = N; ≥ 10% of CDS and Codes for Multiple Domains/Repeats = N	Indispensable
NM_001145715	KPNA7	4	0	0	0	0	0	0	0	0	0	0	0	0	0	0	0	0.08	0	First Coding Exon = N; Last Coding Exon = N; UTR = N; Out-of-Frame = Y; Creates a PTC when Skipped = N; Codes for the Only Functional Domain = N; Codes for the Only Repeat Domain = N; Contains a LP/P In-Frame Deletion = N; ≥ 10% of CDS and Codes for Multiple Domains/Repeats = N	Indispensable
NM_001145715	KPNA7	5	0	0	0	0	0	0	0	0	0	0	0	0	0	0	0	0.08	0	First Coding Exon = N; Last Coding Exon = N; UTR = N; Out-of-Frame = Y; Creates a PTC when Skipped = N; Codes for the Only Functional Domain = N; Codes for the Only Repeat Domain = N; Contains a LP/P In-Frame Deletion = N; ≥ 10% of CDS and Codes for Multiple Domains/Repeats = Y	Indispensable
NM_001145715	KPNA7	6	0	0	0	0	0	0	0	0	0	0	0	0	0	0	0	0.08	0	First Coding Exon = N; Last Coding Exon = N; UTR = N; Out-of-Frame = Y; Creates a PTC when Skipped = N; Codes for the Only Functional Domain = N; Codes for the Only Repeat Domain = N; Contains a LP/P In-Frame Deletion = N; ≥ 10% of CDS and Codes for Multiple Domains/Repeats = N	Indispensable
NM_001145715	KPNA7	11	0	0	0	0	0	0	0	0	0	0	0	0	0	0	0	0.08	0	First Coding Exon = N; Last Coding Exon = Y; UTR = N; Out-of-Frame = Y; Creates a PTC when Skipped = N; Codes for the Only Functional Domain = N; Codes for the Only Repeat Domain = N; Contains a LP/P In-Frame Deletion = N; ≥ 10% of CDS and Codes for Multiple Domains/Repeats = N	Indispensable
NM_001145715	KPNA7	9	0	0	0	0	0	0	0	0	0	0	0	0	0	0	0	0.08	0	First Coding Exon = N; Last Coding Exon = N; UTR = N; Out-of-Frame = N; Creates a PTC when Skipped = N; Codes for the Only Functional Domain = N; Codes for the Only Repeat Domain = N; Contains a LP/P In-Frame Deletion = N; ≥ 10% of CDS and Codes for Multiple Domains/Repeats = Y	Indispensable
NM_001145715	KPNA7	8	0	0	0	0	0	0	0	0	0	0	0	0	0	0	0	0.08	0	First Coding Exon = N; Last Coding Exon = N; UTR = N; Out-of-Frame = N; Creates a PTC when Skipped = N; Codes for the Only Functional Domain = N; Codes for the Only Repeat Domain = N; Contains a LP/P In-Frame Deletion = N; ≥ 10% of CDS and Codes for Multiple Domains/Repeats = Y	Indispensable
NM_001145715	KPNA7	7	0	0	0	0	0	0	0	0	0	0	0	0	0	0	0	0.08	0	First Coding Exon = N; Last Coding Exon = N; UTR = N; Out-of-Frame = N; Creates a PTC when Skipped = N; Codes for the Only Functional Domain = N; Codes for the Only Repeat Domain = N; Contains a LP/P In-Frame Deletion = N; ≥ 10% of CDS and Codes for Multiple Domains/Repeats = Y	Indispensable
NM_007059	KPTN	1	4.395	5.425	5.98	19.655	20.48	6.38	6.46	4.845	5.52	6.465	5.05	4.29	4.045	5.55	5.87	3.31	0.928093	First Coding Exon = Y; Last Coding Exon = N; UTR = N; Out-of-Frame = Y; Creates a PTC when Skipped = N; Codes for the Only Functional Domain = N; Codes for the Only Repeat Domain = N; Contains a LP/P In-Frame Deletion = N; ≥ 10% of CDS and Codes for Multiple Domains/Repeats = N	Indispensable
NM_007059	KPTN	2	4.395	5.425	5.98	19.655	20.48	6.38	6.46	4.845	5.52	6.465	5.05	4.29	4.045	5.55	5.87	3.31	0.928093	First Coding Exon = N; Last Coding Exon = N; UTR = N; Out-of-Frame = Y; Creates a PTC when Skipped = N; Codes for the Only Functional Domain = N; Codes for the Only Repeat Domain = N; Contains a LP/P In-Frame Deletion = N; ≥ 10% of CDS and Codes for Multiple Domains/Repeats = N	Indispensable
NM_007059	KPTN	3	4.395	5.425	5.98	19.655	20.48	6.38	6.46	4.845	5.52	6.465	5.05	4.29	4.045	5.55	5.87	3.31	0.928093	First Coding Exon = N; Last Coding Exon = N; UTR = N; Out-of-Frame = Y; Creates a PTC when Skipped = N; Codes for the Only Functional Domain = N; Codes for the Only Repeat Domain = N; Contains a LP/P In-Frame Deletion = N; ≥ 10% of CDS and Codes for Multiple Domains/Repeats = N	Indispensable
NM_007059	KPTN	4	4.395	5.425	5.98	19.655	20.48	6.38	6.46	4.845	5.52	6.465	5.05	4.29	4.045	5.55	5.87	3.31	0.928093	First Coding Exon = N; Last Coding Exon = N; UTR = N; Out-of-Frame = Y; Creates a PTC when Skipped = N; Codes for the Only Functional Domain = N; Codes for the Only Repeat Domain = N; Contains a LP/P In-Frame Deletion = N; ≥ 10% of CDS and Codes for Multiple Domains/Repeats = N	Indispensable
NM_007059	KPTN	5	4.395	5.425	5.98	19.655	20.48	6.38	6.46	4.845	5.52	6.465	5.05	4.29	4.045	5.55	5.87	3.31	0.928093	First Coding Exon = N; Last Coding Exon = N; UTR = N; Out-of-Frame = Y; Creates a PTC when Skipped = N; Codes for the Only Functional Domain = N; Codes for the Only Repeat Domain = N; Contains a LP/P In-Frame Deletion = N; ≥ 10% of CDS and Codes for Multiple Domains/Repeats = N	Indispensable
NM_007059	KPTN	6	4.395	5.425	5.98	19.655	20.48	6.38	6.46	4.845	5.52	6.465	5.05	4.29	4.045	5.55	5.87	3.31	0.928093	First Coding Exon = N; Last Coding Exon = N; UTR = N; Out-of-Frame = Y; Creates a PTC when Skipped = N; Codes for the Only Functional Domain = N; Codes for the Only Repeat Domain = N; Contains a LP/P In-Frame Deletion = N; ≥ 10% of CDS and Codes for Multiple Domains/Repeats = N	Indispensable
NM_007059	KPTN	7	4.395	5.425	5.98	19.655	20.48	6.38	6.46	4.845	5.52	6.465	5.05	4.29	4.045	5.55	5.87	3.31	0.928093	First Coding Exon = N; Last Coding Exon = N; UTR = N; Out-of-Frame = Y; Creates a PTC when Skipped = N; Codes for the Only Functional Domain = N; Codes for the Only Repeat Domain = N; Contains a LP/P In-Frame Deletion = N; ≥ 10% of CDS and Codes for Multiple Domains/Repeats = N	Indispensable
NM_007059	KPTN	9	4.395	5.425	5.98	19.655	20.48	6.38	6.46	4.845	5.52	6.465	5.05	4.29	4.045	5.55	5.87	3.31	0.928093	First Coding Exon = N; Last Coding Exon = N; UTR = N; Out-of-Frame = Y; Creates a PTC when Skipped = N; Codes for the Only Functional Domain = N; Codes for the Only Repeat Domain = N; Contains a LP/P In-Frame Deletion = N; ≥ 10% of CDS and Codes for Multiple Domains/Repeats = N	Indispensable
NM_007059	KPTN	10	4.395	5.425	5.98	19.655	20.48	6.38	6.46	4.845	5.52	6.465	5.05	4.29	4.045	5.55	5.87	3.31	0.928093	First Coding Exon = N; Last Coding Exon = N; UTR = N; Out-of-Frame = Y; Creates a PTC when Skipped = N; Codes for the Only Functional Domain = N; Codes for the Only Repeat Domain = N; Contains a LP/P In-Frame Deletion = N; ≥ 10% of CDS and Codes for Multiple Domains/Repeats = N	Indispensable
NM_007059	KPTN	12	4.395	5.425	5.98	19.655	20.48	6.38	6.46	4.845	5.52	6.465	5.05	4.29	4.045	5.55	5.87	3.31	0.928093	First Coding Exon = N; Last Coding Exon = Y; UTR = N; Out-of-Frame = Y; Creates a PTC when Skipped = N; Codes for the Only Functional Domain = N; Codes for the Only Repeat Domain = N; Contains a LP/P In-Frame Deletion = N; ≥ 10% of CDS and Codes for Multiple Domains/Repeats = N	Indispensable
NM_004985	KRAS	1	1.605	2.575	1.77	7.955	4.42	2.47	4.03	1.58	2.54	1.995	1.13	2.06	1.53	7.96	8.55	0.96	18.3399	First Coding Exon = N; Last Coding Exon = N; UTR = Y; Out-of-Frame = Y; Creates a PTC when Skipped = N; Codes for the Only Functional Domain = N; Codes for the Only Repeat Domain = N; Contains a LP/P In-Frame Deletion = N; ≥ 10% of CDS and Codes for Multiple Domains/Repeats = N	Indispensable
NM_004985	KRAS	2	1.605	2.575	1.77	7.955	4.42	2.47	4.03	1.58	2.54	1.995	1.13	2.06	1.53	7.96	8.55	0.96	18.3399	First Coding Exon = Y; Last Coding Exon = N; UTR = N; Out-of-Frame = N; Creates a PTC when Skipped = N; Codes for the Only Functional Domain = N; Codes for the Only Repeat Domain = N; Contains a LP/P In-Frame Deletion = N; ≥ 10% of CDS and Codes for Multiple Domains/Repeats = N	Indispensable
NM_004985	KRAS	3	1.605	2.575	1.77	7.955	4.42	2.47	4.03	1.58	2.54	1.995	1.13	2.06	1.53	7.96	8.55	0.96	18.3399	First Coding Exon = N; Last Coding Exon = N; UTR = N; Out-of-Frame = Y; Creates a PTC when Skipped = N; Codes for the Only Functional Domain = N; Codes for the Only Repeat Domain = N; Contains a LP/P In-Frame Deletion = Y; ≥ 10% of CDS and Codes for Multiple Domains/Repeats = N	Indispensable
NM_004985	KRAS	4	1.605	2.575	1.77	7.955	4.42	2.47	4.03	1.58	2.54	1.995	1.13	2.06	1.53	7.96	8.55	0.96	18.3399	First Coding Exon = N; Last Coding Exon = N; UTR = N; Out-of-Frame = Y; Creates a PTC when Skipped = N; Codes for the Only Functional Domain = N; Codes for the Only Repeat Domain = N; Contains a LP/P In-Frame Deletion = N; ≥ 10% of CDS and Codes for Multiple Domains/Repeats = N	Indispensable
NM_004985	KRAS	5	1.605	2.575	1.77	7.955	4.42	2.47	4.03	1.58	2.54	1.995	1.13	2.06	1.53	7.96	8.55	0.96	18.3399	First Coding Exon = N; Last Coding Exon = Y; UTR = N; Out-of-Frame = Y; Creates a PTC when Skipped = N; Codes for the Only Functional Domain = N; Codes for the Only Repeat Domain = N; Contains a LP/P In-Frame Deletion = N; ≥ 10% of CDS and Codes for Multiple Domains/Repeats = N	Indispensable
NM_001039570	KREMEN1	1	4.84	5.835	11.83	3.93	4.86	6.68	6.04	4.77	2.395	9.84	10.11	2.22	3.31	0.18	6.3	0.79	4.41358	First Coding Exon = Y; Last Coding Exon = N; UTR = N; Out-of-Frame = Y; Creates a PTC when Skipped = N; Codes for the Only Functional Domain = N; Codes for the Only Repeat Domain = N; Contains a LP/P In-Frame Deletion = N; ≥ 10% of CDS and Codes for Multiple Domains/Repeats = N	Indispensable
NM_001039570	KREMEN1	2	4.84	5.835	11.83	3.93	4.86	6.68	6.04	4.77	2.395	9.84	10.11	2.22	3.31	0.18	6.3	0.79	4.41358	First Coding Exon = N; Last Coding Exon = N; UTR = N; Out-of-Frame = Y; Creates a PTC when Skipped = N; Codes for the Only Functional Domain = N; Codes for the Only Repeat Domain = N; Contains a LP/P In-Frame Deletion = N; ≥ 10% of CDS and Codes for Multiple Domains/Repeats = N	Indispensable
NM_001039570	KREMEN1	4	4.84	5.835	11.83	3.93	4.86	6.68	6.04	4.77	2.395	9.84	10.11	2.22	3.31	0.18	6.3	0.79	4.41358	First Coding Exon = N; Last Coding Exon = N; UTR = N; Out-of-Frame = Y; Creates a PTC when Skipped = N; Codes for the Only Functional Domain = N; Codes for the Only Repeat Domain = N; Contains a LP/P In-Frame Deletion = N; ≥ 10% of CDS and Codes for Multiple Domains/Repeats = N	Indispensable
NM_001039570	KREMEN1	5	4.84	5.835	11.83	3.93	4.86	6.68	6.04	4.77	2.395	9.84	10.11	2.22	3.31	0.18	6.3	0.79	4.41358	First Coding Exon = N; Last Coding Exon = N; UTR = N; Out-of-Frame = Y; Creates a PTC when Skipped = N; Codes for the Only Functional Domain = N; Codes for the Only Repeat Domain = N; Contains a LP/P In-Frame Deletion = N; ≥ 10% of CDS and Codes for Multiple Domains/Repeats = N	Indispensable
NM_001039570	KREMEN1	3	4.84	5.835	11.83	3.93	4.86	6.68	6.04	4.77	2.395	9.84	10.11	2.22	3.31	0.18	6.3	0.79	4.41358	First Coding Exon = N; Last Coding Exon = N; UTR = N; Out-of-Frame = Y; Creates a PTC when Skipped = N; Codes for the Only Functional Domain = N; Codes for the Only Repeat Domain = N; Contains a LP/P In-Frame Deletion = N; ≥ 10% of CDS and Codes for Multiple Domains/Repeats = N	Indispensable
NM_001039570	KREMEN1	8	4.84	5.835	11.83	3.93	4.86	6.68	6.04	4.77	2.395	9.84	10.11	2.22	3.31	0.18	6.3	0.79	4.41358	First Coding Exon = N; Last Coding Exon = N; UTR = N; Out-of-Frame = Y; Creates a PTC when Skipped = N; Codes for the Only Functional Domain = N; Codes for the Only Repeat Domain = N; Contains a LP/P In-Frame Deletion = N; ≥ 10% of CDS and Codes for Multiple Domains/Repeats = N	Indispensable
NM_001039570	KREMEN1	9	4.84	5.835	11.83	3.93	4.86	6.68	6.04	4.77	2.395	9.84	10.11	2.22	3.31	0.18	6.3	0.79	4.41358	First Coding Exon = N; Last Coding Exon = Y; UTR = N; Out-of-Frame = Y; Creates a PTC when Skipped = N; Codes for the Only Functional Domain = N; Codes for the Only Repeat Domain = N; Contains a LP/P In-Frame Deletion = N; ≥ 10% of CDS and Codes for Multiple Domains/Repeats = N	Indispensable
NM_194454	KRIT1	13	0.36	0.33	0.52	0	0	0.2	0.35	0.32	0.385	0.425	0.34	0.8	0.545	2.16	1.55	0	1.19892	First Coding Exon = N; Last Coding Exon = N; UTR = N; Out-of-Frame = Y; Creates a PTC when Skipped = N; Codes for the Only Functional Domain = Y; Codes for the Only Repeat Domain = N; Contains a LP/P In-Frame Deletion = N; ≥ 10% of CDS and Codes for Multiple Domains/Repeats = N	Indispensable
NM_194454	KRIT1	14	0.36	0.33	0.52	0	0	0.2	0.35	0.32	0.385	0.425	0.34	0.8	0.545	2.16	1.55	0	1.19892	First Coding Exon = N; Last Coding Exon = N; UTR = N; Out-of-Frame = Y; Creates a PTC when Skipped = N; Codes for the Only Functional Domain = Y; Codes for the Only Repeat Domain = N; Contains a LP/P In-Frame Deletion = N; ≥ 10% of CDS and Codes for Multiple Domains/Repeats = N	Indispensable
NM_194454	KRIT1	15	0.36	0.33	0.52	0	0	0.2	0.35	0.32	0.385	0.425	0.34	0.8	0.545	2.16	1.55	0	1.19892	First Coding Exon = N; Last Coding Exon = N; UTR = N; Out-of-Frame = Y; Creates a PTC when Skipped = N; Codes for the Only Functional Domain = Y; Codes for the Only Repeat Domain = N; Contains a LP/P In-Frame Deletion = N; ≥ 10% of CDS and Codes for Multiple Domains/Repeats = N	Indispensable
NM_194454	KRIT1	16	0.36	0.33	0.52	0	0	0.2	0.35	0.32	0.385	0.425	0.34	0.8	0.545	2.16	1.55	0	1.19892	First Coding Exon = N; Last Coding Exon = N; UTR = N; Out-of-Frame = Y; Creates a PTC when Skipped = N; Codes for the Only Functional Domain = Y; Codes for the Only Repeat Domain = N; Contains a LP/P In-Frame Deletion = N; ≥ 10% of CDS and Codes for Multiple Domains/Repeats = N	Indispensable
NM_194454	KRIT1	17	0.36	0.33	0.52	0	0	0.2	0.35	0.32	0.385	0.425	0.34	0.8	0.545	2.16	1.55	0	1.19892	First Coding Exon = N; Last Coding Exon = N; UTR = N; Out-of-Frame = N; Creates a PTC when Skipped = N; Codes for the Only Functional Domain = Y; Codes for the Only Repeat Domain = N; Contains a LP/P In-Frame Deletion = N; ≥ 10% of CDS and Codes for Multiple Domains/Repeats = N	Indispensable
NM_194454	KRIT1	18	0.36	0.33	0.52	0	0	0.2	0.35	0.32	0.385	0.425	0.34	0.8	0.545	2.16	1.55	0	1.19892	First Coding Exon = N; Last Coding Exon = N; UTR = N; Out-of-Frame = N; Creates a PTC when Skipped = N; Codes for the Only Functional Domain = Y; Codes for the Only Repeat Domain = N; Contains a LP/P In-Frame Deletion = N; ≥ 10% of CDS and Codes for Multiple Domains/Repeats = N	Indispensable
NM_194454	KRIT1	19	0.36	0.33	0.52	0	0	0.2	0.35	0.32	0.385	0.425	0.34	0.8	0.545	2.16	1.55	0	1.19892	First Coding Exon = N; Last Coding Exon = Y; UTR = N; Out-of-Frame = N; Creates a PTC when Skipped = N; Codes for the Only Functional Domain = Y; Codes for the Only Repeat Domain = N; Contains a LP/P In-Frame Deletion = N; ≥ 10% of CDS and Codes for Multiple Domains/Repeats = N	Indispensable
NM_194454	KRIT1	1	0.36	0.33	0.52	0	0	0.2	0.35	0.32	0.385	0.425	0.34	0.8	0.545	2.16	1.55	0	1.19892	First Coding Exon = N; Last Coding Exon = N; UTR = Y; Out-of-Frame = Y; Creates a PTC when Skipped = N; Codes for the Only Functional Domain = N; Codes for the Only Repeat Domain = N; Contains a LP/P In-Frame Deletion = N; ≥ 10% of CDS and Codes for Multiple Domains/Repeats = N	Indispensable
NM_194454	KRIT1	2	0.36	0.33	0.52	0	0	0.2	0.35	0.32	0.385	0.425	0.34	0.8	0.545	2.16	1.55	0	1.19892	First Coding Exon = N; Last Coding Exon = N; UTR = Y; Out-of-Frame = N; Creates a PTC when Skipped = N; Codes for the Only Functional Domain = N; Codes for the Only Repeat Domain = N; Contains a LP/P In-Frame Deletion = N; ≥ 10% of CDS and Codes for Multiple Domains/Repeats = N	Indispensable
NM_194454	KRIT1	3	0.36	0.33	0.52	0	0	0.2	0.35	0.32	0.385	0.425	0.34	0.8	0.545	2.16	1.55	0	1.19892	First Coding Exon = N; Last Coding Exon = N; UTR = Y; Out-of-Frame = Y; Creates a PTC when Skipped = N; Codes for the Only Functional Domain = N; Codes for the Only Repeat Domain = N; Contains a LP/P In-Frame Deletion = N; ≥ 10% of CDS and Codes for Multiple Domains/Repeats = N	Indispensable
NM_194454	KRIT1	4	0.36	0.33	0.52	0	0	0.2	0.35	0.32	0.385	0.425	0.34	0.8	0.545	2.16	1.55	0	1.19892	First Coding Exon = Y; Last Coding Exon = N; UTR = N; Out-of-Frame = N; Creates a PTC when Skipped = N; Codes for the Only Functional Domain = N; Codes for the Only Repeat Domain = N; Contains a LP/P In-Frame Deletion = N; ≥ 10% of CDS and Codes for Multiple Domains/Repeats = N	Indispensable
NM_194454	KRIT1	5	0.36	0.33	0.52	0	0	0.2	0.35	0.32	0.385	0.425	0.34	0.8	0.545	2.16	1.55	0	1.19892	First Coding Exon = N; Last Coding Exon = N; UTR = N; Out-of-Frame = Y; Creates a PTC when Skipped = N; Codes for the Only Functional Domain = N; Codes for the Only Repeat Domain = N; Contains a LP/P In-Frame Deletion = N; ≥ 10% of CDS and Codes for Multiple Domains/Repeats = N	Indispensable
NM_194454	KRIT1	7	0.36	0.33	0.52	0	0	0.2	0.35	0.32	0.385	0.425	0.34	0.8	0.545	2.16	1.55	0	1.19892	First Coding Exon = N; Last Coding Exon = N; UTR = N; Out-of-Frame = Y; Creates a PTC when Skipped = N; Codes for the Only Functional Domain = N; Codes for the Only Repeat Domain = N; Contains a LP/P In-Frame Deletion = N; ≥ 10% of CDS and Codes for Multiple Domains/Repeats = N	Indispensable
NM_194454	KRIT1	8	0.36	0.33	0.52	0	0	0.2	0.35	0.32	0.385	0.425	0.34	0.8	0.545	2.16	1.55	0	1.19892	First Coding Exon = N; Last Coding Exon = N; UTR = N; Out-of-Frame = Y; Creates a PTC when Skipped = N; Codes for the Only Functional Domain = N; Codes for the Only Repeat Domain = N; Contains a LP/P In-Frame Deletion = N; ≥ 10% of CDS and Codes for Multiple Domains/Repeats = N	Indispensable
NM_194454	KRIT1	9	0.36	0.33	0.52	0	0	0.2	0.35	0.32	0.385	0.425	0.34	0.8	0.545	2.16	1.55	0	1.19892	First Coding Exon = N; Last Coding Exon = N; UTR = N; Out-of-Frame = Y; Creates a PTC when Skipped = N; Codes for the Only Functional Domain = N; Codes for the Only Repeat Domain = N; Contains a LP/P In-Frame Deletion = N; ≥ 10% of CDS and Codes for Multiple Domains/Repeats = N	Indispensable
NM_194454	KRIT1	11	0.36	0.33	0.52	0	0	0.2	0.35	0.32	0.385	0.425	0.34	0.8	0.545	2.16	1.55	0	1.19892	First Coding Exon = N; Last Coding Exon = N; UTR = N; Out-of-Frame = Y; Creates a PTC when Skipped = N; Codes for the Only Functional Domain = N; Codes for the Only Repeat Domain = N; Contains a LP/P In-Frame Deletion = N; ≥ 10% of CDS and Codes for Multiple Domains/Repeats = N	Indispensable
NM_006121	KRT1	1	0.29	0.32	0.42	0.26	0.72	1.35	0.5	0.54	0.49	0.345	0.35	0.97	0.54	0.23	0.3	0.44	0.00346353	First Coding Exon = Y; Last Coding Exon = N; UTR = N; Out-of-Frame = N; Creates a PTC when Skipped = N; Codes for the Only Functional Domain = Y; Codes for the Only Repeat Domain = N; Contains a LP/P In-Frame Deletion = N; ≥ 10% of CDS and Codes for Multiple Domains/Repeats = N	Indispensable
NM_006121	KRT1	2	0.29	0.32	0.42	0.26	0.72	1.35	0.5	0.54	0.49	0.345	0.35	0.97	0.54	0.23	0.3	0.44	0.00346353	First Coding Exon = N; Last Coding Exon = N; UTR = N; Out-of-Frame = Y; Creates a PTC when Skipped = N; Codes for the Only Functional Domain = Y; Codes for the Only Repeat Domain = N; Contains a LP/P In-Frame Deletion = N; ≥ 10% of CDS and Codes for Multiple Domains/Repeats = N	Indispensable
NM_006121	KRT1	3	0.29	0.32	0.42	0.26	0.72	1.35	0.5	0.54	0.49	0.345	0.35	0.97	0.54	0.23	0.3	0.44	0.00346353	First Coding Exon = N; Last Coding Exon = N; UTR = N; Out-of-Frame = Y; Creates a PTC when Skipped = N; Codes for the Only Functional Domain = Y; Codes for the Only Repeat Domain = N; Contains a LP/P In-Frame Deletion = N; ≥ 10% of CDS and Codes for Multiple Domains/Repeats = N	Indispensable
NM_006121	KRT1	4	0.29	0.32	0.42	0.26	0.72	1.35	0.5	0.54	0.49	0.345	0.35	0.97	0.54	0.23	0.3	0.44	0.00346353	First Coding Exon = N; Last Coding Exon = N; UTR = N; Out-of-Frame = N; Creates a PTC when Skipped = N; Codes for the Only Functional Domain = Y; Codes for the Only Repeat Domain = N; Contains a LP/P In-Frame Deletion = N; ≥ 10% of CDS and Codes for Multiple Domains/Repeats = N	Indispensable
NM_006121	KRT1	5	0.29	0.32	0.42	0.26	0.72	1.35	0.5	0.54	0.49	0.345	0.35	0.97	0.54	0.23	0.3	0.44	0.00346353	First Coding Exon = N; Last Coding Exon = N; UTR = N; Out-of-Frame = N; Creates a PTC when Skipped = N; Codes for the Only Functional Domain = Y; Codes for the Only Repeat Domain = N; Contains a LP/P In-Frame Deletion = N; ≥ 10% of CDS and Codes for Multiple Domains/Repeats = N	Indispensable
NM_006121	KRT1	6	0.29	0.32	0.42	0.26	0.72	1.35	0.5	0.54	0.49	0.345	0.35	0.97	0.54	0.23	0.3	0.44	0.00346353	First Coding Exon = N; Last Coding Exon = N; UTR = N; Out-of-Frame = N; Creates a PTC when Skipped = N; Codes for the Only Functional Domain = Y; Codes for the Only Repeat Domain = N; Contains a LP/P In-Frame Deletion = N; ≥ 10% of CDS and Codes for Multiple Domains/Repeats = N	Indispensable
NM_006121	KRT1	7	0.29	0.32	0.42	0.26	0.72	1.35	0.5	0.54	0.49	0.345	0.35	0.97	0.54	0.23	0.3	0.44	0.00346353	First Coding Exon = N; Last Coding Exon = N; UTR = N; Out-of-Frame = Y; Creates a PTC when Skipped = N; Codes for the Only Functional Domain = Y; Codes for the Only Repeat Domain = N; Contains a LP/P In-Frame Deletion = Y; ≥ 10% of CDS and Codes for Multiple Domains/Repeats = N	Indispensable
NM_006121	KRT1	8	0.29	0.32	0.42	0.26	0.72	1.35	0.5	0.54	0.49	0.345	0.35	0.97	0.54	0.23	0.3	0.44	0.00346353	First Coding Exon = N; Last Coding Exon = N; UTR = N; Out-of-Frame = Y; Creates a PTC when Skipped = N; Codes for the Only Functional Domain = Y; Codes for the Only Repeat Domain = N; Contains a LP/P In-Frame Deletion = N; ≥ 10% of CDS and Codes for Multiple Domains/Repeats = N	Indispensable
NM_006121	KRT1	9	0.29	0.32	0.42	0.26	0.72	1.35	0.5	0.54	0.49	0.345	0.35	0.97	0.54	0.23	0.3	0.44	0.00346353	First Coding Exon = N; Last Coding Exon = Y; UTR = N; Out-of-Frame = N; Creates a PTC when Skipped = N; Codes for the Only Functional Domain = N; Codes for the Only Repeat Domain = N; Contains a LP/P In-Frame Deletion = N; ≥ 10% of CDS and Codes for Multiple Domains/Repeats = N	Indispensable
NM_000421	KRT10	1	6.85	6.94	8.31	14.125	13.74	8.5	8.055	7.86	8.37	8.705	7.19	9.6	7.4	8.71	13.7	6.01	8.95263	First Coding Exon = Y; Last Coding Exon = N; UTR = N; Out-of-Frame = N; Creates a PTC when Skipped = N; Codes for the Only Functional Domain = Y; Codes for the Only Repeat Domain = N; Contains a LP/P In-Frame Deletion = N; ≥ 10% of CDS and Codes for Multiple Domains/Repeats = N	Indispensable
NM_000421	KRT10	2	6.85	6.94	8.31	14.125	13.74	8.5	8.055	7.86	8.37	8.705	7.19	9.6	7.4	8.71	13.7	6.01	8.95263	First Coding Exon = N; Last Coding Exon = N; UTR = N; Out-of-Frame = Y; Creates a PTC when Skipped = N; Codes for the Only Functional Domain = Y; Codes for the Only Repeat Domain = N; Contains a LP/P In-Frame Deletion = N; ≥ 10% of CDS and Codes for Multiple Domains/Repeats = N	Indispensable
NM_000421	KRT10	3	6.85	6.94	8.31	14.125	13.74	8.5	8.055	7.86	8.37	8.705	7.19	9.6	7.4	8.71	13.7	6.01	8.95263	First Coding Exon = N; Last Coding Exon = N; UTR = N; Out-of-Frame = Y; Creates a PTC when Skipped = N; Codes for the Only Functional Domain = Y; Codes for the Only Repeat Domain = N; Contains a LP/P In-Frame Deletion = N; ≥ 10% of CDS and Codes for Multiple Domains/Repeats = N	Indispensable
NM_000421	KRT10	4	6.85	6.94	8.31	14.125	13.74	8.5	8.055	7.86	8.37	8.705	7.19	9.6	7.4	8.71	13.7	6.01	8.95263	First Coding Exon = N; Last Coding Exon = N; UTR = N; Out-of-Frame = N; Creates a PTC when Skipped = N; Codes for the Only Functional Domain = Y; Codes for the Only Repeat Domain = N; Contains a LP/P In-Frame Deletion = N; ≥ 10% of CDS and Codes for Multiple Domains/Repeats = N	Indispensable
NM_000421	KRT10	5	6.85	6.94	8.31	14.125	13.74	8.5	8.055	7.86	8.37	8.705	7.19	9.6	7.4	8.71	13.7	6.01	8.95263	First Coding Exon = N; Last Coding Exon = N; UTR = N; Out-of-Frame = N; Creates a PTC when Skipped = N; Codes for the Only Functional Domain = Y; Codes for the Only Repeat Domain = N; Contains a LP/P In-Frame Deletion = N; ≥ 10% of CDS and Codes for Multiple Domains/Repeats = N	Indispensable
NM_000421	KRT10	6	6.85	6.94	8.31	14.125	13.74	8.5	8.055	7.86	8.37	8.705	7.19	9.6	7.4	8.71	13.7	6.01	8.95263	First Coding Exon = N; Last Coding Exon = N; UTR = N; Out-of-Frame = Y; Creates a PTC when Skipped = N; Codes for the Only Functional Domain = Y; Codes for the Only Repeat Domain = N; Contains a LP/P In-Frame Deletion = N; ≥ 10% of CDS and Codes for Multiple Domains/Repeats = N	Indispensable
NM_000421	KRT10	7	6.85	6.94	8.31	14.125	13.74	8.5	8.055	7.86	8.37	8.705	7.19	9.6	7.4	8.71	13.7	6.01	8.95263	First Coding Exon = N; Last Coding Exon = N; UTR = N; Out-of-Frame = N; Creates a PTC when Skipped = N; Codes for the Only Functional Domain = Y; Codes for the Only Repeat Domain = N; Contains a LP/P In-Frame Deletion = N; ≥ 10% of CDS and Codes for Multiple Domains/Repeats = N	Indispensable
NM_000421	KRT10	8	6.85	6.94	8.31	14.125	13.74	8.5	8.055	7.86	8.37	8.705	7.19	9.6	7.4	8.71	13.7	6.01	8.95263	First Coding Exon = N; Last Coding Exon = Y; UTR = N; Out-of-Frame = N; Creates a PTC when Skipped = N; Codes for the Only Functional Domain = N; Codes for the Only Repeat Domain = N; Contains a LP/P In-Frame Deletion = N; ≥ 10% of CDS and Codes for Multiple Domains/Repeats = N	Indispensable
NM_000223	KRT12	1	0	0	0	0	0	0	0	0	0	0	0	0	0	0	0	0	0.00172901	First Coding Exon = Y; Last Coding Exon = N; UTR = N; Out-of-Frame = N; Creates a PTC when Skipped = N; Codes for the Only Functional Domain = Y; Codes for the Only Repeat Domain = N; Contains a LP/P In-Frame Deletion = N; ≥ 10% of CDS and Codes for Multiple Domains/Repeats = N	Indispensable
NM_000223	KRT12	2	0	0	0	0	0	0	0	0	0	0	0	0	0	0	0	0	0.00172901	First Coding Exon = N; Last Coding Exon = N; UTR = N; Out-of-Frame = Y; Creates a PTC when Skipped = N; Codes for the Only Functional Domain = Y; Codes for the Only Repeat Domain = N; Contains a LP/P In-Frame Deletion = N; ≥ 10% of CDS and Codes for Multiple Domains/Repeats = N	Indispensable
NM_000223	KRT12	3	0	0	0	0	0	0	0	0	0	0	0	0	0	0	0	0	0.00172901	First Coding Exon = N; Last Coding Exon = N; UTR = N; Out-of-Frame = Y; Creates a PTC when Skipped = N; Codes for the Only Functional Domain = Y; Codes for the Only Repeat Domain = N; Contains a LP/P In-Frame Deletion = N; ≥ 10% of CDS and Codes for Multiple Domains/Repeats = N	Indispensable
NM_000223	KRT12	4	0	0	0	0	0	0	0	0	0	0	0	0	0	0	0	0	0.00172901	First Coding Exon = N; Last Coding Exon = N; UTR = N; Out-of-Frame = N; Creates a PTC when Skipped = N; Codes for the Only Functional Domain = Y; Codes for the Only Repeat Domain = N; Contains a LP/P In-Frame Deletion = N; ≥ 10% of CDS and Codes for Multiple Domains/Repeats = N	Indispensable
NM_000223	KRT12	5	0	0	0	0	0	0	0	0	0	0	0	0	0	0	0	0	0.00172901	First Coding Exon = N; Last Coding Exon = N; UTR = N; Out-of-Frame = N; Creates a PTC when Skipped = N; Codes for the Only Functional Domain = Y; Codes for the Only Repeat Domain = N; Contains a LP/P In-Frame Deletion = N; ≥ 10% of CDS and Codes for Multiple Domains/Repeats = N	Indispensable
NM_000223	KRT12	6	0	0	0	0	0	0	0	0	0	0	0	0	0	0	0	0	0.00172901	First Coding Exon = N; Last Coding Exon = N; UTR = N; Out-of-Frame = Y; Creates a PTC when Skipped = N; Codes for the Only Functional Domain = Y; Codes for the Only Repeat Domain = N; Contains a LP/P In-Frame Deletion = N; ≥ 10% of CDS and Codes for Multiple Domains/Repeats = N	Indispensable
NM_000223	KRT12	7	0	0	0	0	0	0	0	0	0	0	0	0	0	0	0	0	0.00172901	First Coding Exon = N; Last Coding Exon = N; UTR = N; Out-of-Frame = Y; Creates a PTC when Skipped = N; Codes for the Only Functional Domain = Y; Codes for the Only Repeat Domain = N; Contains a LP/P In-Frame Deletion = N; ≥ 10% of CDS and Codes for Multiple Domains/Repeats = N	Indispensable
NM_000223	KRT12	8	0	0	0	0	0	0	0	0	0	0	0	0	0	0	0	0	0.00172901	First Coding Exon = N; Last Coding Exon = Y; UTR = N; Out-of-Frame = N; Creates a PTC when Skipped = N; Codes for the Only Functional Domain = N; Codes for the Only Repeat Domain = N; Contains a LP/P In-Frame Deletion = N; ≥ 10% of CDS and Codes for Multiple Domains/Repeats = N	Indispensable
NM_153490	KRT13	1	0.235	0.31	0.29	1.115	3.68	0.94	0.315	0.25	0.21	0.35	0.39	0.21	0.305	0.88	1.05	2.88	0	First Coding Exon = Y; Last Coding Exon = N; UTR = N; Out-of-Frame = N; Creates a PTC when Skipped = N; Codes for the Only Functional Domain = Y; Codes for the Only Repeat Domain = N; Contains a LP/P In-Frame Deletion = N; ≥ 10% of CDS and Codes for Multiple Domains/Repeats = N	Indispensable
NM_153490	KRT13	2	0.235	0.31	0.29	1.115	3.68	0.94	0.315	0.25	0.21	0.35	0.39	0.21	0.305	0.88	1.05	2.88	0	First Coding Exon = N; Last Coding Exon = N; UTR = N; Out-of-Frame = Y; Creates a PTC when Skipped = N; Codes for the Only Functional Domain = Y; Codes for the Only Repeat Domain = N; Contains a LP/P In-Frame Deletion = N; ≥ 10% of CDS and Codes for Multiple Domains/Repeats = N	Indispensable
NM_153490	KRT13	3	0.235	0.31	0.29	1.115	3.68	0.94	0.315	0.25	0.21	0.35	0.39	0.21	0.305	0.88	1.05	2.88	0	First Coding Exon = N; Last Coding Exon = N; UTR = N; Out-of-Frame = Y; Creates a PTC when Skipped = N; Codes for the Only Functional Domain = Y; Codes for the Only Repeat Domain = N; Contains a LP/P In-Frame Deletion = N; ≥ 10% of CDS and Codes for Multiple Domains/Repeats = N	Indispensable
NM_153490	KRT13	4	0.235	0.31	0.29	1.115	3.68	0.94	0.315	0.25	0.21	0.35	0.39	0.21	0.305	0.88	1.05	2.88	0	First Coding Exon = N; Last Coding Exon = N; UTR = N; Out-of-Frame = N; Creates a PTC when Skipped = N; Codes for the Only Functional Domain = Y; Codes for the Only Repeat Domain = N; Contains a LP/P In-Frame Deletion = N; ≥ 10% of CDS and Codes for Multiple Domains/Repeats = N	Indispensable
NM_153490	KRT13	5	0.235	0.31	0.29	1.115	3.68	0.94	0.315	0.25	0.21	0.35	0.39	0.21	0.305	0.88	1.05	2.88	0	First Coding Exon = N; Last Coding Exon = N; UTR = N; Out-of-Frame = N; Creates a PTC when Skipped = N; Codes for the Only Functional Domain = Y; Codes for the Only Repeat Domain = N; Contains a LP/P In-Frame Deletion = N; ≥ 10% of CDS and Codes for Multiple Domains/Repeats = N	Indispensable
NM_153490	KRT13	6	0.235	0.31	0.29	1.115	3.68	0.94	0.315	0.25	0.21	0.35	0.39	0.21	0.305	0.88	1.05	2.88	0	First Coding Exon = N; Last Coding Exon = N; UTR = N; Out-of-Frame = Y; Creates a PTC when Skipped = N; Codes for the Only Functional Domain = Y; Codes for the Only Repeat Domain = N; Contains a LP/P In-Frame Deletion = N; ≥ 10% of CDS and Codes for Multiple Domains/Repeats = N	Indispensable
NM_153490	KRT13	7	0.235	0.31	0.29	1.115	3.68	0.94	0.315	0.25	0.21	0.35	0.39	0.21	0.305	0.88	1.05	2.88	0	First Coding Exon = N; Last Coding Exon = N; UTR = N; Out-of-Frame = Y; Creates a PTC when Skipped = N; Codes for the Only Functional Domain = Y; Codes for the Only Repeat Domain = N; Contains a LP/P In-Frame Deletion = N; ≥ 10% of CDS and Codes for Multiple Domains/Repeats = N	Indispensable
NM_153490	KRT13	8	0.235	0.31	0.29	1.115	3.68	0.94	0.315	0.25	0.21	0.35	0.39	0.21	0.305	0.88	1.05	2.88	0	First Coding Exon = N; Last Coding Exon = Y; UTR = N; Out-of-Frame = Y; Creates a PTC when Skipped = N; Codes for the Only Functional Domain = N; Codes for the Only Repeat Domain = N; Contains a LP/P In-Frame Deletion = N; ≥ 10% of CDS and Codes for Multiple Domains/Repeats = N	Indispensable
NM_000526	KRT14	1	0.255	0.245	0.44	0.31	0.82	0.86	0.32	0.35	0.355	0.44	0.28	0.84	0.41	0.29	1.79	0.44	0.0132144	First Coding Exon = Y; Last Coding Exon = N; UTR = N; Out-of-Frame = N; Creates a PTC when Skipped = N; Codes for the Only Functional Domain = Y; Codes for the Only Repeat Domain = N; Contains a LP/P In-Frame Deletion = N; ≥ 10% of CDS and Codes for Multiple Domains/Repeats = N	Indispensable
NM_000526	KRT14	2	0.255	0.245	0.44	0.31	0.82	0.86	0.32	0.35	0.355	0.44	0.28	0.84	0.41	0.29	1.79	0.44	0.0132144	First Coding Exon = N; Last Coding Exon = N; UTR = N; Out-of-Frame = Y; Creates a PTC when Skipped = N; Codes for the Only Functional Domain = Y; Codes for the Only Repeat Domain = N; Contains a LP/P In-Frame Deletion = N; ≥ 10% of CDS and Codes for Multiple Domains/Repeats = N	Indispensable
NM_000526	KRT14	3	0.255	0.245	0.44	0.31	0.82	0.86	0.32	0.35	0.355	0.44	0.28	0.84	0.41	0.29	1.79	0.44	0.0132144	First Coding Exon = N; Last Coding Exon = N; UTR = N; Out-of-Frame = Y; Creates a PTC when Skipped = N; Codes for the Only Functional Domain = Y; Codes for the Only Repeat Domain = N; Contains a LP/P In-Frame Deletion = N; ≥ 10% of CDS and Codes for Multiple Domains/Repeats = N	Indispensable
NM_000526	KRT14	4	0.255	0.245	0.44	0.31	0.82	0.86	0.32	0.35	0.355	0.44	0.28	0.84	0.41	0.29	1.79	0.44	0.0132144	First Coding Exon = N; Last Coding Exon = N; UTR = N; Out-of-Frame = N; Creates a PTC when Skipped = N; Codes for the Only Functional Domain = Y; Codes for the Only Repeat Domain = N; Contains a LP/P In-Frame Deletion = N; ≥ 10% of CDS and Codes for Multiple Domains/Repeats = N	Indispensable
NM_000526	KRT14	5	0.255	0.245	0.44	0.31	0.82	0.86	0.32	0.35	0.355	0.44	0.28	0.84	0.41	0.29	1.79	0.44	0.0132144	First Coding Exon = N; Last Coding Exon = N; UTR = N; Out-of-Frame = N; Creates a PTC when Skipped = N; Codes for the Only Functional Domain = Y; Codes for the Only Repeat Domain = N; Contains a LP/P In-Frame Deletion = N; ≥ 10% of CDS and Codes for Multiple Domains/Repeats = N	Indispensable
NM_000526	KRT14	6	0.255	0.245	0.44	0.31	0.82	0.86	0.32	0.35	0.355	0.44	0.28	0.84	0.41	0.29	1.79	0.44	0.0132144	First Coding Exon = N; Last Coding Exon = N; UTR = N; Out-of-Frame = Y; Creates a PTC when Skipped = N; Codes for the Only Functional Domain = Y; Codes for the Only Repeat Domain = N; Contains a LP/P In-Frame Deletion = Y; ≥ 10% of CDS and Codes for Multiple Domains/Repeats = N	Indispensable
NM_000526	KRT14	7	0.255	0.245	0.44	0.31	0.82	0.86	0.32	0.35	0.355	0.44	0.28	0.84	0.41	0.29	1.79	0.44	0.0132144	First Coding Exon = N; Last Coding Exon = N; UTR = N; Out-of-Frame = Y; Creates a PTC when Skipped = N; Codes for the Only Functional Domain = Y; Codes for the Only Repeat Domain = N; Contains a LP/P In-Frame Deletion = N; ≥ 10% of CDS and Codes for Multiple Domains/Repeats = N	Indispensable
NM_000526	KRT14	8	0.255	0.245	0.44	0.31	0.82	0.86	0.32	0.35	0.355	0.44	0.28	0.84	0.41	0.29	1.79	0.44	0.0132144	First Coding Exon = N; Last Coding Exon = Y; UTR = N; Out-of-Frame = Y; Creates a PTC when Skipped = N; Codes for the Only Functional Domain = N; Codes for the Only Repeat Domain = N; Contains a LP/P In-Frame Deletion = N; ≥ 10% of CDS and Codes for Multiple Domains/Repeats = N	Indispensable
NM_005557	KRT16	1	0.02	0.03	0.03	0.05	0.14	0.07	0.03	0.02	0.04	0.03	0.03	0.06	0.03	0.03	0.9	0.09	0	First Coding Exon = Y; Last Coding Exon = N; UTR = N; Out-of-Frame = N; Creates a PTC when Skipped = N; Codes for the Only Functional Domain = Y; Codes for the Only Repeat Domain = N; Contains a LP/P In-Frame Deletion = N; ≥ 10% of CDS and Codes for Multiple Domains/Repeats = N	Indispensable
NM_005557	KRT16	2	0.02	0.03	0.03	0.05	0.14	0.07	0.03	0.02	0.04	0.03	0.03	0.06	0.03	0.03	0.9	0.09	0	First Coding Exon = N; Last Coding Exon = N; UTR = N; Out-of-Frame = Y; Creates a PTC when Skipped = N; Codes for the Only Functional Domain = Y; Codes for the Only Repeat Domain = N; Contains a LP/P In-Frame Deletion = N; ≥ 10% of CDS and Codes for Multiple Domains/Repeats = N	Indispensable
NM_005557	KRT16	3	0.02	0.03	0.03	0.05	0.14	0.07	0.03	0.02	0.04	0.03	0.03	0.06	0.03	0.03	0.9	0.09	0	First Coding Exon = N; Last Coding Exon = N; UTR = N; Out-of-Frame = Y; Creates a PTC when Skipped = N; Codes for the Only Functional Domain = Y; Codes for the Only Repeat Domain = N; Contains a LP/P In-Frame Deletion = N; ≥ 10% of CDS and Codes for Multiple Domains/Repeats = N	Indispensable
NM_005557	KRT16	4	0.02	0.03	0.03	0.05	0.14	0.07	0.03	0.02	0.04	0.03	0.03	0.06	0.03	0.03	0.9	0.09	0	First Coding Exon = N; Last Coding Exon = N; UTR = N; Out-of-Frame = N; Creates a PTC when Skipped = N; Codes for the Only Functional Domain = Y; Codes for the Only Repeat Domain = N; Contains a LP/P In-Frame Deletion = N; ≥ 10% of CDS and Codes for Multiple Domains/Repeats = N	Indispensable
NM_005557	KRT16	5	0.02	0.03	0.03	0.05	0.14	0.07	0.03	0.02	0.04	0.03	0.03	0.06	0.03	0.03	0.9	0.09	0	First Coding Exon = N; Last Coding Exon = N; UTR = N; Out-of-Frame = N; Creates a PTC when Skipped = N; Codes for the Only Functional Domain = Y; Codes for the Only Repeat Domain = N; Contains a LP/P In-Frame Deletion = N; ≥ 10% of CDS and Codes for Multiple Domains/Repeats = N	Indispensable
NM_005557	KRT16	6	0.02	0.03	0.03	0.05	0.14	0.07	0.03	0.02	0.04	0.03	0.03	0.06	0.03	0.03	0.9	0.09	0	First Coding Exon = N; Last Coding Exon = N; UTR = N; Out-of-Frame = Y; Creates a PTC when Skipped = N; Codes for the Only Functional Domain = Y; Codes for the Only Repeat Domain = N; Contains a LP/P In-Frame Deletion = N; ≥ 10% of CDS and Codes for Multiple Domains/Repeats = N	Indispensable
NM_005557	KRT16	7	0.02	0.03	0.03	0.05	0.14	0.07	0.03	0.02	0.04	0.03	0.03	0.06	0.03	0.03	0.9	0.09	0	First Coding Exon = N; Last Coding Exon = N; UTR = N; Out-of-Frame = Y; Creates a PTC when Skipped = N; Codes for the Only Functional Domain = Y; Codes for the Only Repeat Domain = N; Contains a LP/P In-Frame Deletion = N; ≥ 10% of CDS and Codes for Multiple Domains/Repeats = N	Indispensable
NM_005557	KRT16	8	0.02	0.03	0.03	0.05	0.14	0.07	0.03	0.02	0.04	0.03	0.03	0.06	0.03	0.03	0.9	0.09	0	First Coding Exon = N; Last Coding Exon = Y; UTR = N; Out-of-Frame = N; Creates a PTC when Skipped = N; Codes for the Only Functional Domain = N; Codes for the Only Repeat Domain = N; Contains a LP/P In-Frame Deletion = N; ≥ 10% of CDS and Codes for Multiple Domains/Repeats = N	Indispensable
NM_000422	KRT17	1	0.15	1.07	0.1	0.485	0.53	0.9	1.195	0.13	0.07	0.06	0.11	0.14	0.1	0.23	2.77	0.07	0.160129	First Coding Exon = Y; Last Coding Exon = N; UTR = N; Out-of-Frame = N; Creates a PTC when Skipped = N; Codes for the Only Functional Domain = Y; Codes for the Only Repeat Domain = N; Contains a LP/P In-Frame Deletion = Y; ≥ 10% of CDS and Codes for Multiple Domains/Repeats = N	Indispensable
NM_000422	KRT17	2	0.15	1.07	0.1	0.485	0.53	0.9	1.195	0.13	0.07	0.06	0.11	0.14	0.1	0.23	2.77	0.07	0.160129	First Coding Exon = N; Last Coding Exon = N; UTR = N; Out-of-Frame = Y; Creates a PTC when Skipped = N; Codes for the Only Functional Domain = Y; Codes for the Only Repeat Domain = N; Contains a LP/P In-Frame Deletion = N; ≥ 10% of CDS and Codes for Multiple Domains/Repeats = N	Indispensable
NM_000422	KRT17	3	0.15	1.07	0.1	0.485	0.53	0.9	1.195	0.13	0.07	0.06	0.11	0.14	0.1	0.23	2.77	0.07	0.160129	First Coding Exon = N; Last Coding Exon = N; UTR = N; Out-of-Frame = Y; Creates a PTC when Skipped = N; Codes for the Only Functional Domain = Y; Codes for the Only Repeat Domain = N; Contains a LP/P In-Frame Deletion = N; ≥ 10% of CDS and Codes for Multiple Domains/Repeats = N	Indispensable
NM_000422	KRT17	4	0.15	1.07	0.1	0.485	0.53	0.9	1.195	0.13	0.07	0.06	0.11	0.14	0.1	0.23	2.77	0.07	0.160129	First Coding Exon = N; Last Coding Exon = N; UTR = N; Out-of-Frame = N; Creates a PTC when Skipped = N; Codes for the Only Functional Domain = Y; Codes for the Only Repeat Domain = N; Contains a LP/P In-Frame Deletion = N; ≥ 10% of CDS and Codes for Multiple Domains/Repeats = N	Indispensable
NM_000422	KRT17	5	0.15	1.07	0.1	0.485	0.53	0.9	1.195	0.13	0.07	0.06	0.11	0.14	0.1	0.23	2.77	0.07	0.160129	First Coding Exon = N; Last Coding Exon = N; UTR = N; Out-of-Frame = N; Creates a PTC when Skipped = N; Codes for the Only Functional Domain = Y; Codes for the Only Repeat Domain = N; Contains a LP/P In-Frame Deletion = N; ≥ 10% of CDS and Codes for Multiple Domains/Repeats = N	Indispensable
NM_000422	KRT17	6	0.15	1.07	0.1	0.485	0.53	0.9	1.195	0.13	0.07	0.06	0.11	0.14	0.1	0.23	2.77	0.07	0.160129	First Coding Exon = N; Last Coding Exon = N; UTR = N; Out-of-Frame = Y; Creates a PTC when Skipped = N; Codes for the Only Functional Domain = Y; Codes for the Only Repeat Domain = N; Contains a LP/P In-Frame Deletion = N; ≥ 10% of CDS and Codes for Multiple Domains/Repeats = N	Indispensable
NM_000422	KRT17	7	0.15	1.07	0.1	0.485	0.53	0.9	1.195	0.13	0.07	0.06	0.11	0.14	0.1	0.23	2.77	0.07	0.160129	First Coding Exon = N; Last Coding Exon = N; UTR = N; Out-of-Frame = Y; Creates a PTC when Skipped = N; Codes for the Only Functional Domain = Y; Codes for the Only Repeat Domain = N; Contains a LP/P In-Frame Deletion = N; ≥ 10% of CDS and Codes for Multiple Domains/Repeats = N	Indispensable
NM_000422	KRT17	8	0.15	1.07	0.1	0.485	0.53	0.9	1.195	0.13	0.07	0.06	0.11	0.14	0.1	0.23	2.77	0.07	0.160129	First Coding Exon = N; Last Coding Exon = Y; UTR = N; Out-of-Frame = Y; Creates a PTC when Skipped = N; Codes for the Only Functional Domain = N; Codes for the Only Repeat Domain = N; Contains a LP/P In-Frame Deletion = N; ≥ 10% of CDS and Codes for Multiple Domains/Repeats = N	Indispensable
NM_000224	KRT18	1	0.59	0.35	0.34	7.225	6.82	0.51	0.35	0.815	6.295	0.3	0.37	1.52	1.515	0.39	4.73	165.54	0.713505	First Coding Exon = Y; Last Coding Exon = N; UTR = N; Out-of-Frame = N; Creates a PTC when Skipped = N; Codes for the Only Functional Domain = Y; Codes for the Only Repeat Domain = N; Contains a LP/P In-Frame Deletion = N; ≥ 10% of CDS and Codes for Multiple Domains/Repeats = N	Indispensable
NM_000224	KRT18	2	0.59	0.35	0.34	7.225	6.82	0.51	0.35	0.815	6.295	0.3	0.37	1.52	1.515	0.39	4.73	165.54	0.713505	First Coding Exon = N; Last Coding Exon = N; UTR = N; Out-of-Frame = Y; Creates a PTC when Skipped = N; Codes for the Only Functional Domain = Y; Codes for the Only Repeat Domain = N; Contains a LP/P In-Frame Deletion = N; ≥ 10% of CDS and Codes for Multiple Domains/Repeats = N	Indispensable
NM_000224	KRT18	3	0.59	0.35	0.34	7.225	6.82	0.51	0.35	0.815	6.295	0.3	0.37	1.52	1.515	0.39	4.73	165.54	0.713505	First Coding Exon = N; Last Coding Exon = N; UTR = N; Out-of-Frame = Y; Creates a PTC when Skipped = N; Codes for the Only Functional Domain = Y; Codes for the Only Repeat Domain = N; Contains a LP/P In-Frame Deletion = N; ≥ 10% of CDS and Codes for Multiple Domains/Repeats = N	Indispensable
NM_000224	KRT18	4	0.59	0.35	0.34	7.225	6.82	0.51	0.35	0.815	6.295	0.3	0.37	1.52	1.515	0.39	4.73	165.54	0.713505	First Coding Exon = N; Last Coding Exon = N; UTR = N; Out-of-Frame = N; Creates a PTC when Skipped = N; Codes for the Only Functional Domain = Y; Codes for the Only Repeat Domain = N; Contains a LP/P In-Frame Deletion = N; ≥ 10% of CDS and Codes for Multiple Domains/Repeats = N	Indispensable
NM_000224	KRT18	5	0.59	0.35	0.34	7.225	6.82	0.51	0.35	0.815	6.295	0.3	0.37	1.52	1.515	0.39	4.73	165.54	0.713505	First Coding Exon = N; Last Coding Exon = N; UTR = N; Out-of-Frame = N; Creates a PTC when Skipped = N; Codes for the Only Functional Domain = Y; Codes for the Only Repeat Domain = N; Contains a LP/P In-Frame Deletion = N; ≥ 10% of CDS and Codes for Multiple Domains/Repeats = N	Indispensable
NM_000224	KRT18	6	0.59	0.35	0.34	7.225	6.82	0.51	0.35	0.815	6.295	0.3	0.37	1.52	1.515	0.39	4.73	165.54	0.713505	First Coding Exon = N; Last Coding Exon = N; UTR = N; Out-of-Frame = Y; Creates a PTC when Skipped = N; Codes for the Only Functional Domain = Y; Codes for the Only Repeat Domain = N; Contains a LP/P In-Frame Deletion = N; ≥ 10% of CDS and Codes for Multiple Domains/Repeats = N	Indispensable
NM_000224	KRT18	7	0.59	0.35	0.34	7.225	6.82	0.51	0.35	0.815	6.295	0.3	0.37	1.52	1.515	0.39	4.73	165.54	0.713505	First Coding Exon = N; Last Coding Exon = Y; UTR = N; Out-of-Frame = Y; Creates a PTC when Skipped = N; Codes for the Only Functional Domain = Y; Codes for the Only Repeat Domain = N; Contains a LP/P In-Frame Deletion = N; ≥ 10% of CDS and Codes for Multiple Domains/Repeats = N	Indispensable
NM_000423	KRT2	1	0.1	0.105	0.15	0.06	0.22	0.44	0.185	0.18	0.17	0.12	0.13	0.32	0.185	0.115	0.09	0.1	0.00247497	First Coding Exon = Y; Last Coding Exon = N; UTR = N; Out-of-Frame = N; Creates a PTC when Skipped = N; Codes for the Only Functional Domain = Y; Codes for the Only Repeat Domain = N; Contains a LP/P In-Frame Deletion = N; ≥ 10% of CDS and Codes for Multiple Domains/Repeats = N	Indispensable
NM_000423	KRT2	2	0.1	0.105	0.15	0.06	0.22	0.44	0.185	0.18	0.17	0.12	0.13	0.32	0.185	0.115	0.09	0.1	0.00247497	First Coding Exon = N; Last Coding Exon = N; UTR = N; Out-of-Frame = Y; Creates a PTC when Skipped = N; Codes for the Only Functional Domain = Y; Codes for the Only Repeat Domain = N; Contains a LP/P In-Frame Deletion = N; ≥ 10% of CDS and Codes for Multiple Domains/Repeats = N	Indispensable
NM_000423	KRT2	3	0.1	0.105	0.15	0.06	0.22	0.44	0.185	0.18	0.17	0.12	0.13	0.32	0.185	0.115	0.09	0.1	0.00247497	First Coding Exon = N; Last Coding Exon = N; UTR = N; Out-of-Frame = Y; Creates a PTC when Skipped = N; Codes for the Only Functional Domain = Y; Codes for the Only Repeat Domain = N; Contains a LP/P In-Frame Deletion = N; ≥ 10% of CDS and Codes for Multiple Domains/Repeats = N	Indispensable
NM_000423	KRT2	4	0.1	0.105	0.15	0.06	0.22	0.44	0.185	0.18	0.17	0.12	0.13	0.32	0.185	0.115	0.09	0.1	0.00247497	First Coding Exon = N; Last Coding Exon = N; UTR = N; Out-of-Frame = N; Creates a PTC when Skipped = N; Codes for the Only Functional Domain = Y; Codes for the Only Repeat Domain = N; Contains a LP/P In-Frame Deletion = N; ≥ 10% of CDS and Codes for Multiple Domains/Repeats = N	Indispensable
NM_000423	KRT2	5	0.1	0.105	0.15	0.06	0.22	0.44	0.185	0.18	0.17	0.12	0.13	0.32	0.185	0.115	0.09	0.1	0.00247497	First Coding Exon = N; Last Coding Exon = N; UTR = N; Out-of-Frame = N; Creates a PTC when Skipped = N; Codes for the Only Functional Domain = Y; Codes for the Only Repeat Domain = N; Contains a LP/P In-Frame Deletion = N; ≥ 10% of CDS and Codes for Multiple Domains/Repeats = N	Indispensable
NM_000423	KRT2	6	0.1	0.105	0.15	0.06	0.22	0.44	0.185	0.18	0.17	0.12	0.13	0.32	0.185	0.115	0.09	0.1	0.00247497	First Coding Exon = N; Last Coding Exon = N; UTR = N; Out-of-Frame = N; Creates a PTC when Skipped = N; Codes for the Only Functional Domain = Y; Codes for the Only Repeat Domain = N; Contains a LP/P In-Frame Deletion = N; ≥ 10% of CDS and Codes for Multiple Domains/Repeats = N	Indispensable
NM_000423	KRT2	7	0.1	0.105	0.15	0.06	0.22	0.44	0.185	0.18	0.17	0.12	0.13	0.32	0.185	0.115	0.09	0.1	0.00247497	First Coding Exon = N; Last Coding Exon = N; UTR = N; Out-of-Frame = Y; Creates a PTC when Skipped = N; Codes for the Only Functional Domain = Y; Codes for the Only Repeat Domain = N; Contains a LP/P In-Frame Deletion = N; ≥ 10% of CDS and Codes for Multiple Domains/Repeats = N	Indispensable
NM_000423	KRT2	8	0.1	0.105	0.15	0.06	0.22	0.44	0.185	0.18	0.17	0.12	0.13	0.32	0.185	0.115	0.09	0.1	0.00247497	First Coding Exon = N; Last Coding Exon = N; UTR = N; Out-of-Frame = Y; Creates a PTC when Skipped = N; Codes for the Only Functional Domain = Y; Codes for the Only Repeat Domain = N; Contains a LP/P In-Frame Deletion = N; ≥ 10% of CDS and Codes for Multiple Domains/Repeats = N	Indispensable
NM_000423	KRT2	9	0.1	0.105	0.15	0.06	0.22	0.44	0.185	0.18	0.17	0.12	0.13	0.32	0.185	0.115	0.09	0.1	0.00247497	First Coding Exon = N; Last Coding Exon = Y; UTR = N; Out-of-Frame = Y; Creates a PTC when Skipped = N; Codes for the Only Functional Domain = N; Codes for the Only Repeat Domain = N; Contains a LP/P In-Frame Deletion = N; ≥ 10% of CDS and Codes for Multiple Domains/Repeats = N	Indispensable
NM_181534	KRT25	1	0	0	0	0.08	0.1	0	0	0	0	0	0	0	0	0	0	0	0.0101311	First Coding Exon = Y; Last Coding Exon = N; UTR = N; Out-of-Frame = N; Creates a PTC when Skipped = N; Codes for the Only Functional Domain = Y; Codes for the Only Repeat Domain = N; Contains a LP/P In-Frame Deletion = N; ≥ 10% of CDS and Codes for Multiple Domains/Repeats = N	Indispensable
NM_181534	KRT25	2	0	0	0	0.08	0.1	0	0	0	0	0	0	0	0	0	0	0	0.0101311	First Coding Exon = N; Last Coding Exon = N; UTR = N; Out-of-Frame = Y; Creates a PTC when Skipped = N; Codes for the Only Functional Domain = Y; Codes for the Only Repeat Domain = N; Contains a LP/P In-Frame Deletion = N; ≥ 10% of CDS and Codes for Multiple Domains/Repeats = N	Indispensable
NM_181534	KRT25	3	0	0	0	0.08	0.1	0	0	0	0	0	0	0	0	0	0	0	0.0101311	First Coding Exon = N; Last Coding Exon = N; UTR = N; Out-of-Frame = Y; Creates a PTC when Skipped = N; Codes for the Only Functional Domain = Y; Codes for the Only Repeat Domain = N; Contains a LP/P In-Frame Deletion = N; ≥ 10% of CDS and Codes for Multiple Domains/Repeats = N	Indispensable
NM_181534	KRT25	4	0	0	0	0.08	0.1	0	0	0	0	0	0	0	0	0	0	0	0.0101311	First Coding Exon = N; Last Coding Exon = N; UTR = N; Out-of-Frame = N; Creates a PTC when Skipped = N; Codes for the Only Functional Domain = Y; Codes for the Only Repeat Domain = N; Contains a LP/P In-Frame Deletion = N; ≥ 10% of CDS and Codes for Multiple Domains/Repeats = N	Indispensable
NM_181534	KRT25	5	0	0	0	0.08	0.1	0	0	0	0	0	0	0	0	0	0	0	0.0101311	First Coding Exon = N; Last Coding Exon = N; UTR = N; Out-of-Frame = N; Creates a PTC when Skipped = N; Codes for the Only Functional Domain = Y; Codes for the Only Repeat Domain = N; Contains a LP/P In-Frame Deletion = N; ≥ 10% of CDS and Codes for Multiple Domains/Repeats = N	Indispensable
NM_181534	KRT25	6	0	0	0	0.08	0.1	0	0	0	0	0	0	0	0	0	0	0	0.0101311	First Coding Exon = N; Last Coding Exon = N; UTR = N; Out-of-Frame = Y; Creates a PTC when Skipped = N; Codes for the Only Functional Domain = Y; Codes for the Only Repeat Domain = N; Contains a LP/P In-Frame Deletion = N; ≥ 10% of CDS and Codes for Multiple Domains/Repeats = N	Indispensable
NM_181534	KRT25	7	0	0	0	0.08	0.1	0	0	0	0	0	0	0	0	0	0	0	0.0101311	First Coding Exon = N; Last Coding Exon = N; UTR = N; Out-of-Frame = Y; Creates a PTC when Skipped = N; Codes for the Only Functional Domain = Y; Codes for the Only Repeat Domain = N; Contains a LP/P In-Frame Deletion = N; ≥ 10% of CDS and Codes for Multiple Domains/Repeats = N	Indispensable
NM_181534	KRT25	8	0	0	0	0.08	0.1	0	0	0	0	0	0	0	0	0	0	0	0.0101311	First Coding Exon = N; Last Coding Exon = Y; UTR = N; Out-of-Frame = N; Creates a PTC when Skipped = N; Codes for the Only Functional Domain = N; Codes for the Only Repeat Domain = N; Contains a LP/P In-Frame Deletion = N; ≥ 10% of CDS and Codes for Multiple Domains/Repeats = N	Indispensable
NM_057088	KRT3	1	0.02	0.05	0	0	0	0.04	0.05	0	0.04	0	0	0	0	0	0	0	0.0139461	First Coding Exon = Y; Last Coding Exon = N; UTR = N; Out-of-Frame = N; Creates a PTC when Skipped = N; Codes for the Only Functional Domain = Y; Codes for the Only Repeat Domain = N; Contains a LP/P In-Frame Deletion = N; ≥ 10% of CDS and Codes for Multiple Domains/Repeats = N	Indispensable
NM_057088	KRT3	2	0.02	0.05	0	0	0	0.04	0.05	0	0.04	0	0	0	0	0	0	0	0.0139461	First Coding Exon = N; Last Coding Exon = N; UTR = N; Out-of-Frame = Y; Creates a PTC when Skipped = N; Codes for the Only Functional Domain = Y; Codes for the Only Repeat Domain = N; Contains a LP/P In-Frame Deletion = N; ≥ 10% of CDS and Codes for Multiple Domains/Repeats = N	Indispensable
NM_057088	KRT3	3	0.02	0.05	0	0	0	0.04	0.05	0	0.04	0	0	0	0	0	0	0	0.0139461	First Coding Exon = N; Last Coding Exon = N; UTR = N; Out-of-Frame = Y; Creates a PTC when Skipped = N; Codes for the Only Functional Domain = Y; Codes for the Only Repeat Domain = N; Contains a LP/P In-Frame Deletion = N; ≥ 10% of CDS and Codes for Multiple Domains/Repeats = N	Indispensable
NM_057088	KRT3	4	0.02	0.05	0	0	0	0.04	0.05	0	0.04	0	0	0	0	0	0	0	0.0139461	First Coding Exon = N; Last Coding Exon = N; UTR = N; Out-of-Frame = N; Creates a PTC when Skipped = N; Codes for the Only Functional Domain = Y; Codes for the Only Repeat Domain = N; Contains a LP/P In-Frame Deletion = N; ≥ 10% of CDS and Codes for Multiple Domains/Repeats = N	Indispensable
NM_057088	KRT3	5	0.02	0.05	0	0	0	0.04	0.05	0	0.04	0	0	0	0	0	0	0	0.0139461	First Coding Exon = N; Last Coding Exon = N; UTR = N; Out-of-Frame = N; Creates a PTC when Skipped = N; Codes for the Only Functional Domain = Y; Codes for the Only Repeat Domain = N; Contains a LP/P In-Frame Deletion = N; ≥ 10% of CDS and Codes for Multiple Domains/Repeats = N	Indispensable
NM_057088	KRT3	6	0.02	0.05	0	0	0	0.04	0.05	0	0.04	0	0	0	0	0	0	0	0.0139461	First Coding Exon = N; Last Coding Exon = N; UTR = N; Out-of-Frame = N; Creates a PTC when Skipped = N; Codes for the Only Functional Domain = Y; Codes for the Only Repeat Domain = N; Contains a LP/P In-Frame Deletion = N; ≥ 10% of CDS and Codes for Multiple Domains/Repeats = N	Indispensable
NM_057088	KRT3	7	0.02	0.05	0	0	0	0.04	0.05	0	0.04	0	0	0	0	0	0	0	0.0139461	First Coding Exon = N; Last Coding Exon = N; UTR = N; Out-of-Frame = Y; Creates a PTC when Skipped = N; Codes for the Only Functional Domain = Y; Codes for the Only Repeat Domain = N; Contains a LP/P In-Frame Deletion = N; ≥ 10% of CDS and Codes for Multiple Domains/Repeats = N	Indispensable
NM_057088	KRT3	8	0.02	0.05	0	0	0	0.04	0.05	0	0.04	0	0	0	0	0	0	0	0.0139461	First Coding Exon = N; Last Coding Exon = N; UTR = N; Out-of-Frame = Y; Creates a PTC when Skipped = N; Codes for the Only Functional Domain = Y; Codes for the Only Repeat Domain = N; Contains a LP/P In-Frame Deletion = N; ≥ 10% of CDS and Codes for Multiple Domains/Repeats = N	Indispensable
NM_057088	KRT3	9	0.02	0.05	0	0	0	0.04	0.05	0	0.04	0	0	0	0	0	0	0	0.0139461	First Coding Exon = N; Last Coding Exon = Y; UTR = N; Out-of-Frame = Y; Creates a PTC when Skipped = N; Codes for the Only Functional Domain = N; Codes for the Only Repeat Domain = N; Contains a LP/P In-Frame Deletion = N; ≥ 10% of CDS and Codes for Multiple Domains/Repeats = N	Indispensable
NM_002272	KRT4	1	0.02	0.08	0.03	0.39	1.4	0.38	0.045	0.03	0.04	0.075	0.07	0.02	0.08	0.3	0.44	1.05	0	First Coding Exon = Y; Last Coding Exon = N; UTR = N; Out-of-Frame = N; Creates a PTC when Skipped = N; Codes for the Only Functional Domain = Y; Codes for the Only Repeat Domain = N; Contains a LP/P In-Frame Deletion = N; ≥ 10% of CDS and Codes for Multiple Domains/Repeats = N	Indispensable
NM_002272	KRT4	2	0.02	0.08	0.03	0.39	1.4	0.38	0.045	0.03	0.04	0.075	0.07	0.02	0.08	0.3	0.44	1.05	0	First Coding Exon = N; Last Coding Exon = N; UTR = N; Out-of-Frame = Y; Creates a PTC when Skipped = N; Codes for the Only Functional Domain = Y; Codes for the Only Repeat Domain = N; Contains a LP/P In-Frame Deletion = N; ≥ 10% of CDS and Codes for Multiple Domains/Repeats = N	Indispensable
NM_002272	KRT4	3	0.02	0.08	0.03	0.39	1.4	0.38	0.045	0.03	0.04	0.075	0.07	0.02	0.08	0.3	0.44	1.05	0	First Coding Exon = N; Last Coding Exon = N; UTR = N; Out-of-Frame = Y; Creates a PTC when Skipped = N; Codes for the Only Functional Domain = Y; Codes for the Only Repeat Domain = N; Contains a LP/P In-Frame Deletion = N; ≥ 10% of CDS and Codes for Multiple Domains/Repeats = N	Indispensable
NM_002272	KRT4	4	0.02	0.08	0.03	0.39	1.4	0.38	0.045	0.03	0.04	0.075	0.07	0.02	0.08	0.3	0.44	1.05	0	First Coding Exon = N; Last Coding Exon = N; UTR = N; Out-of-Frame = N; Creates a PTC when Skipped = N; Codes for the Only Functional Domain = Y; Codes for the Only Repeat Domain = N; Contains a LP/P In-Frame Deletion = N; ≥ 10% of CDS and Codes for Multiple Domains/Repeats = N	Indispensable
NM_002272	KRT4	5	0.02	0.08	0.03	0.39	1.4	0.38	0.045	0.03	0.04	0.075	0.07	0.02	0.08	0.3	0.44	1.05	0	First Coding Exon = N; Last Coding Exon = N; UTR = N; Out-of-Frame = N; Creates a PTC when Skipped = N; Codes for the Only Functional Domain = Y; Codes for the Only Repeat Domain = N; Contains a LP/P In-Frame Deletion = N; ≥ 10% of CDS and Codes for Multiple Domains/Repeats = N	Indispensable
NM_002272	KRT4	6	0.02	0.08	0.03	0.39	1.4	0.38	0.045	0.03	0.04	0.075	0.07	0.02	0.08	0.3	0.44	1.05	0	First Coding Exon = N; Last Coding Exon = N; UTR = N; Out-of-Frame = N; Creates a PTC when Skipped = N; Codes for the Only Functional Domain = Y; Codes for the Only Repeat Domain = N; Contains a LP/P In-Frame Deletion = N; ≥ 10% of CDS and Codes for Multiple Domains/Repeats = N	Indispensable
NM_002272	KRT4	7	0.02	0.08	0.03	0.39	1.4	0.38	0.045	0.03	0.04	0.075	0.07	0.02	0.08	0.3	0.44	1.05	0	First Coding Exon = N; Last Coding Exon = N; UTR = N; Out-of-Frame = Y; Creates a PTC when Skipped = N; Codes for the Only Functional Domain = Y; Codes for the Only Repeat Domain = N; Contains a LP/P In-Frame Deletion = N; ≥ 10% of CDS and Codes for Multiple Domains/Repeats = N	Indispensable
NM_002272	KRT4	8	0.02	0.08	0.03	0.39	1.4	0.38	0.045	0.03	0.04	0.075	0.07	0.02	0.08	0.3	0.44	1.05	0	First Coding Exon = N; Last Coding Exon = N; UTR = N; Out-of-Frame = Y; Creates a PTC when Skipped = N; Codes for the Only Functional Domain = Y; Codes for the Only Repeat Domain = N; Contains a LP/P In-Frame Deletion = N; ≥ 10% of CDS and Codes for Multiple Domains/Repeats = N	Indispensable
NM_002272	KRT4	9	0.02	0.08	0.03	0.39	1.4	0.38	0.045	0.03	0.04	0.075	0.07	0.02	0.08	0.3	0.44	1.05	0	First Coding Exon = N; Last Coding Exon = Y; UTR = N; Out-of-Frame = N; Creates a PTC when Skipped = N; Codes for the Only Functional Domain = N; Codes for the Only Repeat Domain = N; Contains a LP/P In-Frame Deletion = N; ≥ 10% of CDS and Codes for Multiple Domains/Repeats = N	Indispensable
NM_000424	KRT5	1	0.455	0.84	0.59	0.46	1.27	2.13	2.045	0.5	0.42	0.79	0.57	0.66	0.42	0.45	1.77	0.77	0.00460188	First Coding Exon = Y; Last Coding Exon = N; UTR = N; Out-of-Frame = N; Creates a PTC when Skipped = N; Codes for the Only Functional Domain = Y; Codes for the Only Repeat Domain = N; Contains a LP/P In-Frame Deletion = N; ≥ 10% of CDS and Codes for Multiple Domains/Repeats = N	Indispensable
NM_000424	KRT5	2	0.455	0.84	0.59	0.46	1.27	2.13	2.045	0.5	0.42	0.79	0.57	0.66	0.42	0.45	1.77	0.77	0.00460188	First Coding Exon = N; Last Coding Exon = N; UTR = N; Out-of-Frame = Y; Creates a PTC when Skipped = N; Codes for the Only Functional Domain = Y; Codes for the Only Repeat Domain = N; Contains a LP/P In-Frame Deletion = N; ≥ 10% of CDS and Codes for Multiple Domains/Repeats = N	Indispensable
NM_000424	KRT5	3	0.455	0.84	0.59	0.46	1.27	2.13	2.045	0.5	0.42	0.79	0.57	0.66	0.42	0.45	1.77	0.77	0.00460188	First Coding Exon = N; Last Coding Exon = N; UTR = N; Out-of-Frame = Y; Creates a PTC when Skipped = N; Codes for the Only Functional Domain = Y; Codes for the Only Repeat Domain = N; Contains a LP/P In-Frame Deletion = N; ≥ 10% of CDS and Codes for Multiple Domains/Repeats = N	Indispensable
NM_000424	KRT5	4	0.455	0.84	0.59	0.46	1.27	2.13	2.045	0.5	0.42	0.79	0.57	0.66	0.42	0.45	1.77	0.77	0.00460188	First Coding Exon = N; Last Coding Exon = N; UTR = N; Out-of-Frame = N; Creates a PTC when Skipped = N; Codes for the Only Functional Domain = Y; Codes for the Only Repeat Domain = N; Contains a LP/P In-Frame Deletion = N; ≥ 10% of CDS and Codes for Multiple Domains/Repeats = N	Indispensable
NM_000424	KRT5	5	0.455	0.84	0.59	0.46	1.27	2.13	2.045	0.5	0.42	0.79	0.57	0.66	0.42	0.45	1.77	0.77	0.00460188	First Coding Exon = N; Last Coding Exon = N; UTR = N; Out-of-Frame = N; Creates a PTC when Skipped = N; Codes for the Only Functional Domain = Y; Codes for the Only Repeat Domain = N; Contains a LP/P In-Frame Deletion = N; ≥ 10% of CDS and Codes for Multiple Domains/Repeats = N	Indispensable
NM_000424	KRT5	6	0.455	0.84	0.59	0.46	1.27	2.13	2.045	0.5	0.42	0.79	0.57	0.66	0.42	0.45	1.77	0.77	0.00460188	First Coding Exon = N; Last Coding Exon = N; UTR = N; Out-of-Frame = N; Creates a PTC when Skipped = N; Codes for the Only Functional Domain = Y; Codes for the Only Repeat Domain = N; Contains a LP/P In-Frame Deletion = N; ≥ 10% of CDS and Codes for Multiple Domains/Repeats = N	Indispensable
NM_000424	KRT5	7	0.455	0.84	0.59	0.46	1.27	2.13	2.045	0.5	0.42	0.79	0.57	0.66	0.42	0.45	1.77	0.77	0.00460188	First Coding Exon = N; Last Coding Exon = N; UTR = N; Out-of-Frame = Y; Creates a PTC when Skipped = N; Codes for the Only Functional Domain = Y; Codes for the Only Repeat Domain = N; Contains a LP/P In-Frame Deletion = Y; ≥ 10% of CDS and Codes for Multiple Domains/Repeats = N	Indispensable
NM_000424	KRT5	8	0.455	0.84	0.59	0.46	1.27	2.13	2.045	0.5	0.42	0.79	0.57	0.66	0.42	0.45	1.77	0.77	0.00460188	First Coding Exon = N; Last Coding Exon = N; UTR = N; Out-of-Frame = Y; Creates a PTC when Skipped = N; Codes for the Only Functional Domain = Y; Codes for the Only Repeat Domain = N; Contains a LP/P In-Frame Deletion = N; ≥ 10% of CDS and Codes for Multiple Domains/Repeats = N	Indispensable
NM_000424	KRT5	9	0.455	0.84	0.59	0.46	1.27	2.13	2.045	0.5	0.42	0.79	0.57	0.66	0.42	0.45	1.77	0.77	0.00460188	First Coding Exon = N; Last Coding Exon = Y; UTR = N; Out-of-Frame = N; Creates a PTC when Skipped = N; Codes for the Only Functional Domain = N; Codes for the Only Repeat Domain = N; Contains a LP/P In-Frame Deletion = N; ≥ 10% of CDS and Codes for Multiple Domains/Repeats = N	Indispensable
NM_005554	KRT6A	1	0.095	0.12	0.13	0.315	0.8	0.3	0.15	0.1	0.115	0.115	0.14	0.11	0.095	0.19	1.91	0.6	0	First Coding Exon = Y; Last Coding Exon = N; UTR = N; Out-of-Frame = N; Creates a PTC when Skipped = N; Codes for the Only Functional Domain = Y; Codes for the Only Repeat Domain = N; Contains a LP/P In-Frame Deletion = Y; ≥ 10% of CDS and Codes for Multiple Domains/Repeats = N	Indispensable
NM_005554	KRT6A	2	0.095	0.12	0.13	0.315	0.8	0.3	0.15	0.1	0.115	0.115	0.14	0.11	0.095	0.19	1.91	0.6	0	First Coding Exon = N; Last Coding Exon = N; UTR = N; Out-of-Frame = Y; Creates a PTC when Skipped = N; Codes for the Only Functional Domain = Y; Codes for the Only Repeat Domain = N; Contains a LP/P In-Frame Deletion = N; ≥ 10% of CDS and Codes for Multiple Domains/Repeats = N	Indispensable
NM_005554	KRT6A	3	0.095	0.12	0.13	0.315	0.8	0.3	0.15	0.1	0.115	0.115	0.14	0.11	0.095	0.19	1.91	0.6	0	First Coding Exon = N; Last Coding Exon = N; UTR = N; Out-of-Frame = Y; Creates a PTC when Skipped = N; Codes for the Only Functional Domain = Y; Codes for the Only Repeat Domain = N; Contains a LP/P In-Frame Deletion = N; ≥ 10% of CDS and Codes for Multiple Domains/Repeats = N	Indispensable
NM_005554	KRT6A	4	0.095	0.12	0.13	0.315	0.8	0.3	0.15	0.1	0.115	0.115	0.14	0.11	0.095	0.19	1.91	0.6	0	First Coding Exon = N; Last Coding Exon = N; UTR = N; Out-of-Frame = N; Creates a PTC when Skipped = N; Codes for the Only Functional Domain = Y; Codes for the Only Repeat Domain = N; Contains a LP/P In-Frame Deletion = N; ≥ 10% of CDS and Codes for Multiple Domains/Repeats = N	Indispensable
NM_005554	KRT6A	5	0.095	0.12	0.13	0.315	0.8	0.3	0.15	0.1	0.115	0.115	0.14	0.11	0.095	0.19	1.91	0.6	0	First Coding Exon = N; Last Coding Exon = N; UTR = N; Out-of-Frame = N; Creates a PTC when Skipped = N; Codes for the Only Functional Domain = Y; Codes for the Only Repeat Domain = N; Contains a LP/P In-Frame Deletion = N; ≥ 10% of CDS and Codes for Multiple Domains/Repeats = N	Indispensable
NM_005554	KRT6A	6	0.095	0.12	0.13	0.315	0.8	0.3	0.15	0.1	0.115	0.115	0.14	0.11	0.095	0.19	1.91	0.6	0	First Coding Exon = N; Last Coding Exon = N; UTR = N; Out-of-Frame = N; Creates a PTC when Skipped = N; Codes for the Only Functional Domain = Y; Codes for the Only Repeat Domain = N; Contains a LP/P In-Frame Deletion = N; ≥ 10% of CDS and Codes for Multiple Domains/Repeats = N	Indispensable
NM_005554	KRT6A	7	0.095	0.12	0.13	0.315	0.8	0.3	0.15	0.1	0.115	0.115	0.14	0.11	0.095	0.19	1.91	0.6	0	First Coding Exon = N; Last Coding Exon = N; UTR = N; Out-of-Frame = Y; Creates a PTC when Skipped = N; Codes for the Only Functional Domain = Y; Codes for the Only Repeat Domain = N; Contains a LP/P In-Frame Deletion = N; ≥ 10% of CDS and Codes for Multiple Domains/Repeats = N	Indispensable
NM_005554	KRT6A	8	0.095	0.12	0.13	0.315	0.8	0.3	0.15	0.1	0.115	0.115	0.14	0.11	0.095	0.19	1.91	0.6	0	First Coding Exon = N; Last Coding Exon = N; UTR = N; Out-of-Frame = Y; Creates a PTC when Skipped = N; Codes for the Only Functional Domain = Y; Codes for the Only Repeat Domain = N; Contains a LP/P In-Frame Deletion = N; ≥ 10% of CDS and Codes for Multiple Domains/Repeats = N	Indispensable
NM_005554	KRT6A	9	0.095	0.12	0.13	0.315	0.8	0.3	0.15	0.1	0.115	0.115	0.14	0.11	0.095	0.19	1.91	0.6	0	First Coding Exon = N; Last Coding Exon = Y; UTR = N; Out-of-Frame = N; Creates a PTC when Skipped = N; Codes for the Only Functional Domain = N; Codes for the Only Repeat Domain = N; Contains a LP/P In-Frame Deletion = N; ≥ 10% of CDS and Codes for Multiple Domains/Repeats = N	Indispensable
NM_005555	KRT6B	1	0.02	0.03	0.02	0.04	0.12	0.07	0.04	0.02	0.03	0.03	0.02	0.04	0.03	0.03	0.55	0.08	0.000794695	First Coding Exon = Y; Last Coding Exon = N; UTR = N; Out-of-Frame = N; Creates a PTC when Skipped = N; Codes for the Only Functional Domain = Y; Codes for the Only Repeat Domain = N; Contains a LP/P In-Frame Deletion = N; ≥ 10% of CDS and Codes for Multiple Domains/Repeats = N	Indispensable
NM_005555	KRT6B	2	0.02	0.03	0.02	0.04	0.12	0.07	0.04	0.02	0.03	0.03	0.02	0.04	0.03	0.03	0.55	0.08	0.000794695	First Coding Exon = N; Last Coding Exon = N; UTR = N; Out-of-Frame = Y; Creates a PTC when Skipped = N; Codes for the Only Functional Domain = Y; Codes for the Only Repeat Domain = N; Contains a LP/P In-Frame Deletion = N; ≥ 10% of CDS and Codes for Multiple Domains/Repeats = N	Indispensable
NM_005555	KRT6B	3	0.02	0.03	0.02	0.04	0.12	0.07	0.04	0.02	0.03	0.03	0.02	0.04	0.03	0.03	0.55	0.08	0.000794695	First Coding Exon = N; Last Coding Exon = N; UTR = N; Out-of-Frame = Y; Creates a PTC when Skipped = N; Codes for the Only Functional Domain = Y; Codes for the Only Repeat Domain = N; Contains a LP/P In-Frame Deletion = N; ≥ 10% of CDS and Codes for Multiple Domains/Repeats = N	Indispensable
NM_005555	KRT6B	4	0.02	0.03	0.02	0.04	0.12	0.07	0.04	0.02	0.03	0.03	0.02	0.04	0.03	0.03	0.55	0.08	0.000794695	First Coding Exon = N; Last Coding Exon = N; UTR = N; Out-of-Frame = N; Creates a PTC when Skipped = N; Codes for the Only Functional Domain = Y; Codes for the Only Repeat Domain = N; Contains a LP/P In-Frame Deletion = N; ≥ 10% of CDS and Codes for Multiple Domains/Repeats = N	Indispensable
NM_005555	KRT6B	5	0.02	0.03	0.02	0.04	0.12	0.07	0.04	0.02	0.03	0.03	0.02	0.04	0.03	0.03	0.55	0.08	0.000794695	First Coding Exon = N; Last Coding Exon = N; UTR = N; Out-of-Frame = N; Creates a PTC when Skipped = N; Codes for the Only Functional Domain = Y; Codes for the Only Repeat Domain = N; Contains a LP/P In-Frame Deletion = N; ≥ 10% of CDS and Codes for Multiple Domains/Repeats = N	Indispensable
NM_005555	KRT6B	6	0.02	0.03	0.02	0.04	0.12	0.07	0.04	0.02	0.03	0.03	0.02	0.04	0.03	0.03	0.55	0.08	0.000794695	First Coding Exon = N; Last Coding Exon = N; UTR = N; Out-of-Frame = N; Creates a PTC when Skipped = N; Codes for the Only Functional Domain = Y; Codes for the Only Repeat Domain = N; Contains a LP/P In-Frame Deletion = N; ≥ 10% of CDS and Codes for Multiple Domains/Repeats = N	Indispensable
NM_005555	KRT6B	7	0.02	0.03	0.02	0.04	0.12	0.07	0.04	0.02	0.03	0.03	0.02	0.04	0.03	0.03	0.55	0.08	0.000794695	First Coding Exon = N; Last Coding Exon = N; UTR = N; Out-of-Frame = Y; Creates a PTC when Skipped = N; Codes for the Only Functional Domain = Y; Codes for the Only Repeat Domain = N; Contains a LP/P In-Frame Deletion = N; ≥ 10% of CDS and Codes for Multiple Domains/Repeats = N	Indispensable
NM_005555	KRT6B	8	0.02	0.03	0.02	0.04	0.12	0.07	0.04	0.02	0.03	0.03	0.02	0.04	0.03	0.03	0.55	0.08	0.000794695	First Coding Exon = N; Last Coding Exon = N; UTR = N; Out-of-Frame = Y; Creates a PTC when Skipped = N; Codes for the Only Functional Domain = Y; Codes for the Only Repeat Domain = N; Contains a LP/P In-Frame Deletion = N; ≥ 10% of CDS and Codes for Multiple Domains/Repeats = N	Indispensable
NM_005555	KRT6B	9	0.02	0.03	0.02	0.04	0.12	0.07	0.04	0.02	0.03	0.03	0.02	0.04	0.03	0.03	0.55	0.08	0.000794695	First Coding Exon = N; Last Coding Exon = Y; UTR = N; Out-of-Frame = Y; Creates a PTC when Skipped = N; Codes for the Only Functional Domain = N; Codes for the Only Repeat Domain = N; Contains a LP/P In-Frame Deletion = N; ≥ 10% of CDS and Codes for Multiple Domains/Repeats = N	Indispensable
NM_173086	KRT6C	1	0	0.01	0	0.02	0.08	0.02	0	0	0	0	0	0	0	0.01	0.05	0.05	0	First Coding Exon = Y; Last Coding Exon = N; UTR = N; Out-of-Frame = N; Creates a PTC when Skipped = N; Codes for the Only Functional Domain = Y; Codes for the Only Repeat Domain = N; Contains a LP/P In-Frame Deletion = N; ≥ 10% of CDS and Codes for Multiple Domains/Repeats = N	Indispensable
NM_173086	KRT6C	2	0	0.01	0	0.02	0.08	0.02	0	0	0	0	0	0	0	0.01	0.05	0.05	0	First Coding Exon = N; Last Coding Exon = N; UTR = N; Out-of-Frame = Y; Creates a PTC when Skipped = N; Codes for the Only Functional Domain = Y; Codes for the Only Repeat Domain = N; Contains a LP/P In-Frame Deletion = N; ≥ 10% of CDS and Codes for Multiple Domains/Repeats = N	Indispensable
NM_173086	KRT6C	3	0	0.01	0	0.02	0.08	0.02	0	0	0	0	0	0	0	0.01	0.05	0.05	0	First Coding Exon = N; Last Coding Exon = N; UTR = N; Out-of-Frame = Y; Creates a PTC when Skipped = N; Codes for the Only Functional Domain = Y; Codes for the Only Repeat Domain = N; Contains a LP/P In-Frame Deletion = N; ≥ 10% of CDS and Codes for Multiple Domains/Repeats = N	Indispensable
NM_173086	KRT6C	4	0	0.01	0	0.02	0.08	0.02	0	0	0	0	0	0	0	0.01	0.05	0.05	0	First Coding Exon = N; Last Coding Exon = N; UTR = N; Out-of-Frame = N; Creates a PTC when Skipped = N; Codes for the Only Functional Domain = Y; Codes for the Only Repeat Domain = N; Contains a LP/P In-Frame Deletion = N; ≥ 10% of CDS and Codes for Multiple Domains/Repeats = N	Indispensable
NM_173086	KRT6C	5	0	0.01	0	0.02	0.08	0.02	0	0	0	0	0	0	0	0.01	0.05	0.05	0	First Coding Exon = N; Last Coding Exon = N; UTR = N; Out-of-Frame = N; Creates a PTC when Skipped = N; Codes for the Only Functional Domain = Y; Codes for the Only Repeat Domain = N; Contains a LP/P In-Frame Deletion = N; ≥ 10% of CDS and Codes for Multiple Domains/Repeats = N	Indispensable
NM_173086	KRT6C	6	0	0.01	0	0.02	0.08	0.02	0	0	0	0	0	0	0	0.01	0.05	0.05	0	First Coding Exon = N; Last Coding Exon = N; UTR = N; Out-of-Frame = N; Creates a PTC when Skipped = N; Codes for the Only Functional Domain = Y; Codes for the Only Repeat Domain = N; Contains a LP/P In-Frame Deletion = N; ≥ 10% of CDS and Codes for Multiple Domains/Repeats = N	Indispensable
NM_173086	KRT6C	7	0	0.01	0	0.02	0.08	0.02	0	0	0	0	0	0	0	0.01	0.05	0.05	0	First Coding Exon = N; Last Coding Exon = N; UTR = N; Out-of-Frame = Y; Creates a PTC when Skipped = N; Codes for the Only Functional Domain = Y; Codes for the Only Repeat Domain = N; Contains a LP/P In-Frame Deletion = Y; ≥ 10% of CDS and Codes for Multiple Domains/Repeats = N	Indispensable
NM_173086	KRT6C	8	0	0.01	0	0.02	0.08	0.02	0	0	0	0	0	0	0	0.01	0.05	0.05	0	First Coding Exon = N; Last Coding Exon = N; UTR = N; Out-of-Frame = Y; Creates a PTC when Skipped = N; Codes for the Only Functional Domain = Y; Codes for the Only Repeat Domain = N; Contains a LP/P In-Frame Deletion = N; ≥ 10% of CDS and Codes for Multiple Domains/Repeats = N	Indispensable
NM_173086	KRT6C	9	0	0.01	0	0.02	0.08	0.02	0	0	0	0	0	0	0	0.01	0.05	0.05	0	First Coding Exon = N; Last Coding Exon = Y; UTR = N; Out-of-Frame = Y; Creates a PTC when Skipped = N; Codes for the Only Functional Domain = N; Codes for the Only Repeat Domain = N; Contains a LP/P In-Frame Deletion = N; ≥ 10% of CDS and Codes for Multiple Domains/Repeats = N	Indispensable
NM_033448	KRT71	1	0.01	0.01	0.02	0.02	0.03	0.01	0.01	0.01	0.01	0.01	0.01	0.08	0.02	0	0	0	0.0030957	First Coding Exon = Y; Last Coding Exon = N; UTR = N; Out-of-Frame = N; Creates a PTC when Skipped = N; Codes for the Only Functional Domain = Y; Codes for the Only Repeat Domain = N; Contains a LP/P In-Frame Deletion = N; ≥ 10% of CDS and Codes for Multiple Domains/Repeats = N	Indispensable
NM_033448	KRT71	2	0.01	0.01	0.02	0.02	0.03	0.01	0.01	0.01	0.01	0.01	0.01	0.08	0.02	0	0	0	0.0030957	First Coding Exon = N; Last Coding Exon = N; UTR = N; Out-of-Frame = Y; Creates a PTC when Skipped = N; Codes for the Only Functional Domain = Y; Codes for the Only Repeat Domain = N; Contains a LP/P In-Frame Deletion = N; ≥ 10% of CDS and Codes for Multiple Domains/Repeats = N	Indispensable
NM_033448	KRT71	3	0.01	0.01	0.02	0.02	0.03	0.01	0.01	0.01	0.01	0.01	0.01	0.08	0.02	0	0	0	0.0030957	First Coding Exon = N; Last Coding Exon = N; UTR = N; Out-of-Frame = Y; Creates a PTC when Skipped = N; Codes for the Only Functional Domain = Y; Codes for the Only Repeat Domain = N; Contains a LP/P In-Frame Deletion = N; ≥ 10% of CDS and Codes for Multiple Domains/Repeats = N	Indispensable
NM_033448	KRT71	4	0.01	0.01	0.02	0.02	0.03	0.01	0.01	0.01	0.01	0.01	0.01	0.08	0.02	0	0	0	0.0030957	First Coding Exon = N; Last Coding Exon = N; UTR = N; Out-of-Frame = N; Creates a PTC when Skipped = N; Codes for the Only Functional Domain = Y; Codes for the Only Repeat Domain = N; Contains a LP/P In-Frame Deletion = N; ≥ 10% of CDS and Codes for Multiple Domains/Repeats = N	Indispensable
NM_033448	KRT71	5	0.01	0.01	0.02	0.02	0.03	0.01	0.01	0.01	0.01	0.01	0.01	0.08	0.02	0	0	0	0.0030957	First Coding Exon = N; Last Coding Exon = N; UTR = N; Out-of-Frame = N; Creates a PTC when Skipped = N; Codes for the Only Functional Domain = Y; Codes for the Only Repeat Domain = N; Contains a LP/P In-Frame Deletion = N; ≥ 10% of CDS and Codes for Multiple Domains/Repeats = N	Indispensable
NM_033448	KRT71	6	0.01	0.01	0.02	0.02	0.03	0.01	0.01	0.01	0.01	0.01	0.01	0.08	0.02	0	0	0	0.0030957	First Coding Exon = N; Last Coding Exon = N; UTR = N; Out-of-Frame = N; Creates a PTC when Skipped = N; Codes for the Only Functional Domain = Y; Codes for the Only Repeat Domain = N; Contains a LP/P In-Frame Deletion = N; ≥ 10% of CDS and Codes for Multiple Domains/Repeats = N	Indispensable
NM_033448	KRT71	7	0.01	0.01	0.02	0.02	0.03	0.01	0.01	0.01	0.01	0.01	0.01	0.08	0.02	0	0	0	0.0030957	First Coding Exon = N; Last Coding Exon = N; UTR = N; Out-of-Frame = Y; Creates a PTC when Skipped = N; Codes for the Only Functional Domain = Y; Codes for the Only Repeat Domain = N; Contains a LP/P In-Frame Deletion = N; ≥ 10% of CDS and Codes for Multiple Domains/Repeats = N	Indispensable
NM_033448	KRT71	8	0.01	0.01	0.02	0.02	0.03	0.01	0.01	0.01	0.01	0.01	0.01	0.08	0.02	0	0	0	0.0030957	First Coding Exon = N; Last Coding Exon = N; UTR = N; Out-of-Frame = Y; Creates a PTC when Skipped = N; Codes for the Only Functional Domain = Y; Codes for the Only Repeat Domain = N; Contains a LP/P In-Frame Deletion = N; ≥ 10% of CDS and Codes for Multiple Domains/Repeats = N	Indispensable
NM_033448	KRT71	9	0.01	0.01	0.02	0.02	0.03	0.01	0.01	0.01	0.01	0.01	0.01	0.08	0.02	0	0	0	0.0030957	First Coding Exon = N; Last Coding Exon = Y; UTR = N; Out-of-Frame = Y; Creates a PTC when Skipped = N; Codes for the Only Functional Domain = N; Codes for the Only Repeat Domain = N; Contains a LP/P In-Frame Deletion = N; ≥ 10% of CDS and Codes for Multiple Domains/Repeats = N	Indispensable
NM_175053	KRT74	1	0	0	0	0.02	0.06	0	0	0	0	0	0	0.22	0.01	0	0	0	0.00126281	First Coding Exon = Y; Last Coding Exon = N; UTR = N; Out-of-Frame = N; Creates a PTC when Skipped = N; Codes for the Only Functional Domain = Y; Codes for the Only Repeat Domain = N; Contains a LP/P In-Frame Deletion = N; ≥ 10% of CDS and Codes for Multiple Domains/Repeats = N	Indispensable
NM_175053	KRT74	2	0	0	0	0.02	0.06	0	0	0	0	0	0	0.22	0.01	0	0	0	0.00126281	First Coding Exon = N; Last Coding Exon = N; UTR = N; Out-of-Frame = Y; Creates a PTC when Skipped = N; Codes for the Only Functional Domain = Y; Codes for the Only Repeat Domain = N; Contains a LP/P In-Frame Deletion = N; ≥ 10% of CDS and Codes for Multiple Domains/Repeats = N	Indispensable
NM_175053	KRT74	3	0	0	0	0.02	0.06	0	0	0	0	0	0	0.22	0.01	0	0	0	0.00126281	First Coding Exon = N; Last Coding Exon = N; UTR = N; Out-of-Frame = Y; Creates a PTC when Skipped = N; Codes for the Only Functional Domain = Y; Codes for the Only Repeat Domain = N; Contains a LP/P In-Frame Deletion = N; ≥ 10% of CDS and Codes for Multiple Domains/Repeats = N	Indispensable
NM_175053	KRT74	4	0	0	0	0.02	0.06	0	0	0	0	0	0	0.22	0.01	0	0	0	0.00126281	First Coding Exon = N; Last Coding Exon = N; UTR = N; Out-of-Frame = N; Creates a PTC when Skipped = N; Codes for the Only Functional Domain = Y; Codes for the Only Repeat Domain = N; Contains a LP/P In-Frame Deletion = N; ≥ 10% of CDS and Codes for Multiple Domains/Repeats = N	Indispensable
NM_175053	KRT74	5	0	0	0	0.02	0.06	0	0	0	0	0	0	0.22	0.01	0	0	0	0.00126281	First Coding Exon = N; Last Coding Exon = N; UTR = N; Out-of-Frame = N; Creates a PTC when Skipped = N; Codes for the Only Functional Domain = Y; Codes for the Only Repeat Domain = N; Contains a LP/P In-Frame Deletion = N; ≥ 10% of CDS and Codes for Multiple Domains/Repeats = N	Indispensable
NM_175053	KRT74	6	0	0	0	0.02	0.06	0	0	0	0	0	0	0.22	0.01	0	0	0	0.00126281	First Coding Exon = N; Last Coding Exon = N; UTR = N; Out-of-Frame = N; Creates a PTC when Skipped = N; Codes for the Only Functional Domain = Y; Codes for the Only Repeat Domain = N; Contains a LP/P In-Frame Deletion = N; ≥ 10% of CDS and Codes for Multiple Domains/Repeats = N	Indispensable
NM_175053	KRT74	7	0	0	0	0.02	0.06	0	0	0	0	0	0	0.22	0.01	0	0	0	0.00126281	First Coding Exon = N; Last Coding Exon = N; UTR = N; Out-of-Frame = Y; Creates a PTC when Skipped = N; Codes for the Only Functional Domain = Y; Codes for the Only Repeat Domain = N; Contains a LP/P In-Frame Deletion = N; ≥ 10% of CDS and Codes for Multiple Domains/Repeats = N	Indispensable
NM_175053	KRT74	8	0	0	0	0.02	0.06	0	0	0	0	0	0	0.22	0.01	0	0	0	0.00126281	First Coding Exon = N; Last Coding Exon = N; UTR = N; Out-of-Frame = Y; Creates a PTC when Skipped = N; Codes for the Only Functional Domain = Y; Codes for the Only Repeat Domain = N; Contains a LP/P In-Frame Deletion = N; ≥ 10% of CDS and Codes for Multiple Domains/Repeats = N	Indispensable
NM_175053	KRT74	9	0	0	0	0.02	0.06	0	0	0	0	0	0	0.22	0.01	0	0	0	0.00126281	First Coding Exon = N; Last Coding Exon = Y; UTR = N; Out-of-Frame = Y; Creates a PTC when Skipped = N; Codes for the Only Functional Domain = N; Codes for the Only Repeat Domain = N; Contains a LP/P In-Frame Deletion = N; ≥ 10% of CDS and Codes for Multiple Domains/Repeats = N	Indispensable
NM_002273	KRT8	1	0.29	0.115	0.14	0.54	0.77	0.17	0.08	0.27	1.245	0.14	0.1	0.26	0.415	0.16	1.11	158.74	0.314778	First Coding Exon = Y; Last Coding Exon = N; UTR = N; Out-of-Frame = N; Creates a PTC when Skipped = N; Codes for the Only Functional Domain = Y; Codes for the Only Repeat Domain = N; Contains a LP/P In-Frame Deletion = N; ≥ 10% of CDS and Codes for Multiple Domains/Repeats = N	Indispensable
NM_002273	KRT8	2	0.29	0.115	0.14	0.54	0.77	0.17	0.08	0.27	1.245	0.14	0.1	0.26	0.415	0.16	1.11	158.74	0.314778	First Coding Exon = N; Last Coding Exon = N; UTR = N; Out-of-Frame = Y; Creates a PTC when Skipped = N; Codes for the Only Functional Domain = Y; Codes for the Only Repeat Domain = N; Contains a LP/P In-Frame Deletion = N; ≥ 10% of CDS and Codes for Multiple Domains/Repeats = N	Indispensable
NM_002273	KRT8	3	0.29	0.115	0.14	0.54	0.77	0.17	0.08	0.27	1.245	0.14	0.1	0.26	0.415	0.16	1.11	158.74	0.314778	First Coding Exon = N; Last Coding Exon = N; UTR = N; Out-of-Frame = Y; Creates a PTC when Skipped = N; Codes for the Only Functional Domain = Y; Codes for the Only Repeat Domain = N; Contains a LP/P In-Frame Deletion = N; ≥ 10% of CDS and Codes for Multiple Domains/Repeats = N	Indispensable
NM_002273	KRT8	4	0.29	0.115	0.14	0.54	0.77	0.17	0.08	0.27	1.245	0.14	0.1	0.26	0.415	0.16	1.11	158.74	0.314778	First Coding Exon = N; Last Coding Exon = N; UTR = N; Out-of-Frame = N; Creates a PTC when Skipped = N; Codes for the Only Functional Domain = Y; Codes for the Only Repeat Domain = N; Contains a LP/P In-Frame Deletion = N; ≥ 10% of CDS and Codes for Multiple Domains/Repeats = N	Indispensable
NM_002273	KRT8	5	0.29	0.115	0.14	0.54	0.77	0.17	0.08	0.27	1.245	0.14	0.1	0.26	0.415	0.16	1.11	158.74	0.314778	First Coding Exon = N; Last Coding Exon = N; UTR = N; Out-of-Frame = N; Creates a PTC when Skipped = N; Codes for the Only Functional Domain = Y; Codes for the Only Repeat Domain = N; Contains a LP/P In-Frame Deletion = N; ≥ 10% of CDS and Codes for Multiple Domains/Repeats = N	Indispensable
NM_002273	KRT8	6	0.29	0.115	0.14	0.54	0.77	0.17	0.08	0.27	1.245	0.14	0.1	0.26	0.415	0.16	1.11	158.74	0.314778	First Coding Exon = N; Last Coding Exon = N; UTR = N; Out-of-Frame = Y; Creates a PTC when Skipped = N; Codes for the Only Functional Domain = Y; Codes for the Only Repeat Domain = N; Contains a LP/P In-Frame Deletion = N; ≥ 10% of CDS and Codes for Multiple Domains/Repeats = N	Indispensable
NM_002273	KRT8	7	0.29	0.115	0.14	0.54	0.77	0.17	0.08	0.27	1.245	0.14	0.1	0.26	0.415	0.16	1.11	158.74	0.314778	First Coding Exon = N; Last Coding Exon = N; UTR = N; Out-of-Frame = Y; Creates a PTC when Skipped = N; Codes for the Only Functional Domain = Y; Codes for the Only Repeat Domain = N; Contains a LP/P In-Frame Deletion = N; ≥ 10% of CDS and Codes for Multiple Domains/Repeats = N	Indispensable
NM_002273	KRT8	8	0.29	0.115	0.14	0.54	0.77	0.17	0.08	0.27	1.245	0.14	0.1	0.26	0.415	0.16	1.11	158.74	0.314778	First Coding Exon = N; Last Coding Exon = Y; UTR = N; Out-of-Frame = Y; Creates a PTC when Skipped = N; Codes for the Only Functional Domain = N; Codes for the Only Repeat Domain = N; Contains a LP/P In-Frame Deletion = N; ≥ 10% of CDS and Codes for Multiple Domains/Repeats = N	Indispensable
NM_002281	KRT81	1	0.29	0.56	0.12	0.03	0.05	0.59	0.62	0.41	0.455	0.22	0.11	0.63	0.29	0.02	0.37	0.02	0.0380197	First Coding Exon = Y; Last Coding Exon = N; UTR = N; Out-of-Frame = N; Creates a PTC when Skipped = N; Codes for the Only Functional Domain = Y; Codes for the Only Repeat Domain = N; Contains a LP/P In-Frame Deletion = N; ≥ 10% of CDS and Codes for Multiple Domains/Repeats = N	Indispensable
NM_002281	KRT81	2	0.29	0.56	0.12	0.03	0.05	0.59	0.62	0.41	0.455	0.22	0.11	0.63	0.29	0.02	0.37	0.02	0.0380197	First Coding Exon = N; Last Coding Exon = N; UTR = N; Out-of-Frame = Y; Creates a PTC when Skipped = N; Codes for the Only Functional Domain = Y; Codes for the Only Repeat Domain = N; Contains a LP/P In-Frame Deletion = N; ≥ 10% of CDS and Codes for Multiple Domains/Repeats = N	Indispensable
NM_002281	KRT81	3	0.29	0.56	0.12	0.03	0.05	0.59	0.62	0.41	0.455	0.22	0.11	0.63	0.29	0.02	0.37	0.02	0.0380197	First Coding Exon = N; Last Coding Exon = N; UTR = N; Out-of-Frame = Y; Creates a PTC when Skipped = N; Codes for the Only Functional Domain = Y; Codes for the Only Repeat Domain = N; Contains a LP/P In-Frame Deletion = N; ≥ 10% of CDS and Codes for Multiple Domains/Repeats = N	Indispensable
NM_002281	KRT81	4	0.29	0.56	0.12	0.03	0.05	0.59	0.62	0.41	0.455	0.22	0.11	0.63	0.29	0.02	0.37	0.02	0.0380197	First Coding Exon = N; Last Coding Exon = N; UTR = N; Out-of-Frame = N; Creates a PTC when Skipped = N; Codes for the Only Functional Domain = Y; Codes for the Only Repeat Domain = N; Contains a LP/P In-Frame Deletion = N; ≥ 10% of CDS and Codes for Multiple Domains/Repeats = N	Indispensable
NM_002281	KRT81	5	0.29	0.56	0.12	0.03	0.05	0.59	0.62	0.41	0.455	0.22	0.11	0.63	0.29	0.02	0.37	0.02	0.0380197	First Coding Exon = N; Last Coding Exon = N; UTR = N; Out-of-Frame = N; Creates a PTC when Skipped = N; Codes for the Only Functional Domain = Y; Codes for the Only Repeat Domain = N; Contains a LP/P In-Frame Deletion = N; ≥ 10% of CDS and Codes for Multiple Domains/Repeats = N	Indispensable
NM_002281	KRT81	6	0.29	0.56	0.12	0.03	0.05	0.59	0.62	0.41	0.455	0.22	0.11	0.63	0.29	0.02	0.37	0.02	0.0380197	First Coding Exon = N; Last Coding Exon = N; UTR = N; Out-of-Frame = N; Creates a PTC when Skipped = N; Codes for the Only Functional Domain = Y; Codes for the Only Repeat Domain = N; Contains a LP/P In-Frame Deletion = N; ≥ 10% of CDS and Codes for Multiple Domains/Repeats = N	Indispensable
NM_002281	KRT81	7	0.29	0.56	0.12	0.03	0.05	0.59	0.62	0.41	0.455	0.22	0.11	0.63	0.29	0.02	0.37	0.02	0.0380197	First Coding Exon = N; Last Coding Exon = N; UTR = N; Out-of-Frame = Y; Creates a PTC when Skipped = N; Codes for the Only Functional Domain = Y; Codes for the Only Repeat Domain = N; Contains a LP/P In-Frame Deletion = N; ≥ 10% of CDS and Codes for Multiple Domains/Repeats = N	Indispensable
NM_002281	KRT81	8	0.29	0.56	0.12	0.03	0.05	0.59	0.62	0.41	0.455	0.22	0.11	0.63	0.29	0.02	0.37	0.02	0.0380197	First Coding Exon = N; Last Coding Exon = N; UTR = N; Out-of-Frame = Y; Creates a PTC when Skipped = N; Codes for the Only Functional Domain = Y; Codes for the Only Repeat Domain = N; Contains a LP/P In-Frame Deletion = N; ≥ 10% of CDS and Codes for Multiple Domains/Repeats = N	Indispensable
NM_002281	KRT81	9	0.29	0.56	0.12	0.03	0.05	0.59	0.62	0.41	0.455	0.22	0.11	0.63	0.29	0.02	0.37	0.02	0.0380197	First Coding Exon = N; Last Coding Exon = Y; UTR = N; Out-of-Frame = Y; Creates a PTC when Skipped = N; Codes for the Only Functional Domain = N; Codes for the Only Repeat Domain = N; Contains a LP/P In-Frame Deletion = N; ≥ 10% of CDS and Codes for Multiple Domains/Repeats = N	Indispensable
NM_002282	KRT83	1	0.06	0.165	0	0.02	0.02	0.4	0.36	0.06	0.06	0.02	0.01	0.99	0.315	0	0	0	0.00290527	First Coding Exon = Y; Last Coding Exon = N; UTR = N; Out-of-Frame = N; Creates a PTC when Skipped = N; Codes for the Only Functional Domain = Y; Codes for the Only Repeat Domain = N; Contains a LP/P In-Frame Deletion = N; ≥ 10% of CDS and Codes for Multiple Domains/Repeats = N	Indispensable
NM_002282	KRT83	2	0.06	0.165	0	0.02	0.02	0.4	0.36	0.06	0.06	0.02	0.01	0.99	0.315	0	0	0	0.00290527	First Coding Exon = N; Last Coding Exon = N; UTR = N; Out-of-Frame = Y; Creates a PTC when Skipped = N; Codes for the Only Functional Domain = Y; Codes for the Only Repeat Domain = N; Contains a LP/P In-Frame Deletion = N; ≥ 10% of CDS and Codes for Multiple Domains/Repeats = N	Indispensable
NM_002282	KRT83	3	0.06	0.165	0	0.02	0.02	0.4	0.36	0.06	0.06	0.02	0.01	0.99	0.315	0	0	0	0.00290527	First Coding Exon = N; Last Coding Exon = N; UTR = N; Out-of-Frame = Y; Creates a PTC when Skipped = N; Codes for the Only Functional Domain = Y; Codes for the Only Repeat Domain = N; Contains a LP/P In-Frame Deletion = N; ≥ 10% of CDS and Codes for Multiple Domains/Repeats = N	Indispensable
NM_002282	KRT83	4	0.06	0.165	0	0.02	0.02	0.4	0.36	0.06	0.06	0.02	0.01	0.99	0.315	0	0	0	0.00290527	First Coding Exon = N; Last Coding Exon = N; UTR = N; Out-of-Frame = N; Creates a PTC when Skipped = N; Codes for the Only Functional Domain = Y; Codes for the Only Repeat Domain = N; Contains a LP/P In-Frame Deletion = N; ≥ 10% of CDS and Codes for Multiple Domains/Repeats = N	Indispensable
NM_002282	KRT83	5	0.06	0.165	0	0.02	0.02	0.4	0.36	0.06	0.06	0.02	0.01	0.99	0.315	0	0	0	0.00290527	First Coding Exon = N; Last Coding Exon = N; UTR = N; Out-of-Frame = N; Creates a PTC when Skipped = N; Codes for the Only Functional Domain = Y; Codes for the Only Repeat Domain = N; Contains a LP/P In-Frame Deletion = N; ≥ 10% of CDS and Codes for Multiple Domains/Repeats = N	Indispensable
NM_002282	KRT83	6	0.06	0.165	0	0.02	0.02	0.4	0.36	0.06	0.06	0.02	0.01	0.99	0.315	0	0	0	0.00290527	First Coding Exon = N; Last Coding Exon = N; UTR = N; Out-of-Frame = N; Creates a PTC when Skipped = N; Codes for the Only Functional Domain = Y; Codes for the Only Repeat Domain = N; Contains a LP/P In-Frame Deletion = N; ≥ 10% of CDS and Codes for Multiple Domains/Repeats = N	Indispensable
NM_002282	KRT83	7	0.06	0.165	0	0.02	0.02	0.4	0.36	0.06	0.06	0.02	0.01	0.99	0.315	0	0	0	0.00290527	First Coding Exon = N; Last Coding Exon = N; UTR = N; Out-of-Frame = Y; Creates a PTC when Skipped = N; Codes for the Only Functional Domain = Y; Codes for the Only Repeat Domain = N; Contains a LP/P In-Frame Deletion = N; ≥ 10% of CDS and Codes for Multiple Domains/Repeats = N	Indispensable
NM_002282	KRT83	8	0.06	0.165	0	0.02	0.02	0.4	0.36	0.06	0.06	0.02	0.01	0.99	0.315	0	0	0	0.00290527	First Coding Exon = N; Last Coding Exon = N; UTR = N; Out-of-Frame = Y; Creates a PTC when Skipped = N; Codes for the Only Functional Domain = Y; Codes for the Only Repeat Domain = N; Contains a LP/P In-Frame Deletion = N; ≥ 10% of CDS and Codes for Multiple Domains/Repeats = N	Indispensable
NM_002282	KRT83	9	0.06	0.165	0	0.02	0.02	0.4	0.36	0.06	0.06	0.02	0.01	0.99	0.315	0	0	0	0.00290527	First Coding Exon = N; Last Coding Exon = Y; UTR = N; Out-of-Frame = Y; Creates a PTC when Skipped = N; Codes for the Only Functional Domain = N; Codes for the Only Repeat Domain = N; Contains a LP/P In-Frame Deletion = N; ≥ 10% of CDS and Codes for Multiple Domains/Repeats = N	Indispensable
NM_002283	KRT85	1	0	0	0	0	0	0	0	0	0	0	0	0	0	0	0	0.01	0.000861248	First Coding Exon = Y; Last Coding Exon = N; UTR = N; Out-of-Frame = N; Creates a PTC when Skipped = N; Codes for the Only Functional Domain = Y; Codes for the Only Repeat Domain = N; Contains a LP/P In-Frame Deletion = N; ≥ 10% of CDS and Codes for Multiple Domains/Repeats = N	Indispensable
NM_002283	KRT85	2	0	0	0	0	0	0	0	0	0	0	0	0	0	0	0	0.01	0.000861248	First Coding Exon = N; Last Coding Exon = N; UTR = N; Out-of-Frame = Y; Creates a PTC when Skipped = N; Codes for the Only Functional Domain = Y; Codes for the Only Repeat Domain = N; Contains a LP/P In-Frame Deletion = N; ≥ 10% of CDS and Codes for Multiple Domains/Repeats = N	Indispensable
NM_002283	KRT85	3	0	0	0	0	0	0	0	0	0	0	0	0	0	0	0	0.01	0.000861248	First Coding Exon = N; Last Coding Exon = N; UTR = N; Out-of-Frame = Y; Creates a PTC when Skipped = N; Codes for the Only Functional Domain = Y; Codes for the Only Repeat Domain = N; Contains a LP/P In-Frame Deletion = N; ≥ 10% of CDS and Codes for Multiple Domains/Repeats = N	Indispensable
NM_002283	KRT85	4	0	0	0	0	0	0	0	0	0	0	0	0	0	0	0	0.01	0.000861248	First Coding Exon = N; Last Coding Exon = N; UTR = N; Out-of-Frame = N; Creates a PTC when Skipped = N; Codes for the Only Functional Domain = Y; Codes for the Only Repeat Domain = N; Contains a LP/P In-Frame Deletion = N; ≥ 10% of CDS and Codes for Multiple Domains/Repeats = N	Indispensable
NM_002283	KRT85	5	0	0	0	0	0	0	0	0	0	0	0	0	0	0	0	0.01	0.000861248	First Coding Exon = N; Last Coding Exon = N; UTR = N; Out-of-Frame = N; Creates a PTC when Skipped = N; Codes for the Only Functional Domain = Y; Codes for the Only Repeat Domain = N; Contains a LP/P In-Frame Deletion = N; ≥ 10% of CDS and Codes for Multiple Domains/Repeats = N	Indispensable
NM_002283	KRT85	6	0	0	0	0	0	0	0	0	0	0	0	0	0	0	0	0.01	0.000861248	First Coding Exon = N; Last Coding Exon = N; UTR = N; Out-of-Frame = N; Creates a PTC when Skipped = N; Codes for the Only Functional Domain = Y; Codes for the Only Repeat Domain = N; Contains a LP/P In-Frame Deletion = N; ≥ 10% of CDS and Codes for Multiple Domains/Repeats = N	Indispensable
NM_002283	KRT85	7	0	0	0	0	0	0	0	0	0	0	0	0	0	0	0	0.01	0.000861248	First Coding Exon = N; Last Coding Exon = N; UTR = N; Out-of-Frame = Y; Creates a PTC when Skipped = N; Codes for the Only Functional Domain = Y; Codes for the Only Repeat Domain = N; Contains a LP/P In-Frame Deletion = N; ≥ 10% of CDS and Codes for Multiple Domains/Repeats = N	Indispensable
NM_002283	KRT85	8	0	0	0	0	0	0	0	0	0	0	0	0	0	0	0	0.01	0.000861248	First Coding Exon = N; Last Coding Exon = N; UTR = N; Out-of-Frame = Y; Creates a PTC when Skipped = N; Codes for the Only Functional Domain = Y; Codes for the Only Repeat Domain = N; Contains a LP/P In-Frame Deletion = N; ≥ 10% of CDS and Codes for Multiple Domains/Repeats = N	Indispensable
NM_002283	KRT85	9	0	0	0	0	0	0	0	0	0	0	0	0	0	0	0	0.01	0.000861248	First Coding Exon = N; Last Coding Exon = Y; UTR = N; Out-of-Frame = N; Creates a PTC when Skipped = N; Codes for the Only Functional Domain = N; Codes for the Only Repeat Domain = N; Contains a LP/P In-Frame Deletion = N; ≥ 10% of CDS and Codes for Multiple Domains/Repeats = N	Indispensable
NM_001320198	KRT86	3	0	0	0	0	0	0	0	0	0	0	0	0	0	0	0	0	0.0102714	First Coding Exon = Y; Last Coding Exon = N; UTR = N; Out-of-Frame = N; Creates a PTC when Skipped = N; Codes for the Only Functional Domain = Y; Codes for the Only Repeat Domain = N; Contains a LP/P In-Frame Deletion = N; ≥ 10% of CDS and Codes for Multiple Domains/Repeats = N	Indispensable
NM_001320198	KRT86	4	0	0	0	0	0	0	0	0	0	0	0	0	0	0	0	0	0.0102714	First Coding Exon = N; Last Coding Exon = N; UTR = N; Out-of-Frame = Y; Creates a PTC when Skipped = N; Codes for the Only Functional Domain = Y; Codes for the Only Repeat Domain = N; Contains a LP/P In-Frame Deletion = N; ≥ 10% of CDS and Codes for Multiple Domains/Repeats = N	Indispensable
NM_001320198	KRT86	5	0	0	0	0	0	0	0	0	0	0	0	0	0	0	0	0	0.0102714	First Coding Exon = N; Last Coding Exon = N; UTR = N; Out-of-Frame = Y; Creates a PTC when Skipped = N; Codes for the Only Functional Domain = Y; Codes for the Only Repeat Domain = N; Contains a LP/P In-Frame Deletion = N; ≥ 10% of CDS and Codes for Multiple Domains/Repeats = N	Indispensable
NM_001320198	KRT86	6	0	0	0	0	0	0	0	0	0	0	0	0	0	0	0	0	0.0102714	First Coding Exon = N; Last Coding Exon = N; UTR = N; Out-of-Frame = N; Creates a PTC when Skipped = N; Codes for the Only Functional Domain = Y; Codes for the Only Repeat Domain = N; Contains a LP/P In-Frame Deletion = N; ≥ 10% of CDS and Codes for Multiple Domains/Repeats = N	Indispensable
NM_001320198	KRT86	7	0	0	0	0	0	0	0	0	0	0	0	0	0	0	0	0	0.0102714	First Coding Exon = N; Last Coding Exon = N; UTR = N; Out-of-Frame = N; Creates a PTC when Skipped = N; Codes for the Only Functional Domain = Y; Codes for the Only Repeat Domain = N; Contains a LP/P In-Frame Deletion = N; ≥ 10% of CDS and Codes for Multiple Domains/Repeats = N	Indispensable
NM_001320198	KRT86	8	0	0	0	0	0	0	0	0	0	0	0	0	0	0	0	0	0.0102714	First Coding Exon = N; Last Coding Exon = N; UTR = N; Out-of-Frame = N; Creates a PTC when Skipped = N; Codes for the Only Functional Domain = Y; Codes for the Only Repeat Domain = N; Contains a LP/P In-Frame Deletion = N; ≥ 10% of CDS and Codes for Multiple Domains/Repeats = N	Indispensable
NM_001320198	KRT86	9	0	0	0	0	0	0	0	0	0	0	0	0	0	0	0	0	0.0102714	First Coding Exon = N; Last Coding Exon = N; UTR = N; Out-of-Frame = Y; Creates a PTC when Skipped = N; Codes for the Only Functional Domain = Y; Codes for the Only Repeat Domain = N; Contains a LP/P In-Frame Deletion = N; ≥ 10% of CDS and Codes for Multiple Domains/Repeats = N	Indispensable
NM_001320198	KRT86	10	0	0	0	0	0	0	0	0	0	0	0	0	0	0	0	0	0.0102714	First Coding Exon = N; Last Coding Exon = N; UTR = N; Out-of-Frame = Y; Creates a PTC when Skipped = N; Codes for the Only Functional Domain = Y; Codes for the Only Repeat Domain = N; Contains a LP/P In-Frame Deletion = N; ≥ 10% of CDS and Codes for Multiple Domains/Repeats = N	Indispensable
NM_001320198	KRT86	1	0	0	0	0	0	0	0	0	0	0	0	0	0	0	0	0	0.0102714	First Coding Exon = N; Last Coding Exon = N; UTR = Y; Out-of-Frame = N; Creates a PTC when Skipped = N; Codes for the Only Functional Domain = N; Codes for the Only Repeat Domain = N; Contains a LP/P In-Frame Deletion = N; ≥ 10% of CDS and Codes for Multiple Domains/Repeats = N	Indispensable
NM_001320198	KRT86	2	0	0	0	0	0	0	0	0	0	0	0	0	0	0	0	0	0.0102714	First Coding Exon = N; Last Coding Exon = N; UTR = Y; Out-of-Frame = N; Creates a PTC when Skipped = N; Codes for the Only Functional Domain = N; Codes for the Only Repeat Domain = N; Contains a LP/P In-Frame Deletion = N; ≥ 10% of CDS and Codes for Multiple Domains/Repeats = N	Indispensable
NM_001320198	KRT86	11	0	0	0	0	0	0	0	0	0	0	0	0	0	0	0	0	0.0102714	First Coding Exon = N; Last Coding Exon = Y; UTR = N; Out-of-Frame = Y; Creates a PTC when Skipped = N; Codes for the Only Functional Domain = N; Codes for the Only Repeat Domain = N; Contains a LP/P In-Frame Deletion = N; ≥ 10% of CDS and Codes for Multiple Domains/Repeats = N	Indispensable
NM_000226	KRT9	1	0	0	0	0	0	0	0	0	0	0	0	0	0	0	0	0	0.00555924	First Coding Exon = Y; Last Coding Exon = N; UTR = N; Out-of-Frame = N; Creates a PTC when Skipped = N; Codes for the Only Functional Domain = Y; Codes for the Only Repeat Domain = N; Contains a LP/P In-Frame Deletion = N; ≥ 10% of CDS and Codes for Multiple Domains/Repeats = N	Indispensable
NM_000226	KRT9	2	0	0	0	0	0	0	0	0	0	0	0	0	0	0	0	0	0.00555924	First Coding Exon = N; Last Coding Exon = N; UTR = N; Out-of-Frame = Y; Creates a PTC when Skipped = N; Codes for the Only Functional Domain = Y; Codes for the Only Repeat Domain = N; Contains a LP/P In-Frame Deletion = N; ≥ 10% of CDS and Codes for Multiple Domains/Repeats = N	Indispensable
NM_000226	KRT9	3	0	0	0	0	0	0	0	0	0	0	0	0	0	0	0	0	0.00555924	First Coding Exon = N; Last Coding Exon = N; UTR = N; Out-of-Frame = Y; Creates a PTC when Skipped = N; Codes for the Only Functional Domain = Y; Codes for the Only Repeat Domain = N; Contains a LP/P In-Frame Deletion = N; ≥ 10% of CDS and Codes for Multiple Domains/Repeats = N	Indispensable
NM_000226	KRT9	4	0	0	0	0	0	0	0	0	0	0	0	0	0	0	0	0	0.00555924	First Coding Exon = N; Last Coding Exon = N; UTR = N; Out-of-Frame = N; Creates a PTC when Skipped = N; Codes for the Only Functional Domain = Y; Codes for the Only Repeat Domain = N; Contains a LP/P In-Frame Deletion = N; ≥ 10% of CDS and Codes for Multiple Domains/Repeats = N	Indispensable
NM_000226	KRT9	5	0	0	0	0	0	0	0	0	0	0	0	0	0	0	0	0	0.00555924	First Coding Exon = N; Last Coding Exon = N; UTR = N; Out-of-Frame = N; Creates a PTC when Skipped = N; Codes for the Only Functional Domain = Y; Codes for the Only Repeat Domain = N; Contains a LP/P In-Frame Deletion = N; ≥ 10% of CDS and Codes for Multiple Domains/Repeats = N	Indispensable
NM_000226	KRT9	6	0	0	0	0	0	0	0	0	0	0	0	0	0	0	0	0	0.00555924	First Coding Exon = N; Last Coding Exon = N; UTR = N; Out-of-Frame = Y; Creates a PTC when Skipped = N; Codes for the Only Functional Domain = Y; Codes for the Only Repeat Domain = N; Contains a LP/P In-Frame Deletion = N; ≥ 10% of CDS and Codes for Multiple Domains/Repeats = N	Indispensable
NM_000226	KRT9	7	0	0	0	0	0	0	0	0	0	0	0	0	0	0	0	0	0.00555924	First Coding Exon = N; Last Coding Exon = Y; UTR = N; Out-of-Frame = Y; Creates a PTC when Skipped = N; Codes for the Only Functional Domain = Y; Codes for the Only Repeat Domain = N; Contains a LP/P In-Frame Deletion = N; ≥ 10% of CDS and Codes for Multiple Domains/Repeats = N	Indispensable
NM_000226	KRT9	8	0	0	0	0	0	0	0	0	0	0	0	0	0	0	0	0	0.00555924	First Coding Exon = N; Last Coding Exon = N; UTR = Y; Out-of-Frame = Y; Creates a PTC when Skipped = N; Codes for the Only Functional Domain = N; Codes for the Only Repeat Domain = N; Contains a LP/P In-Frame Deletion = N; ≥ 10% of CDS and Codes for Multiple Domains/Repeats = N	Indispensable
NM_173598	KSR2	14	0.24	0.315	0.22	1.3	1.21	0.25	0.34	0.29	0.335	0.36	0.18	0.11	0.1	0.01	0	0	1.20669	First Coding Exon = N; Last Coding Exon = N; UTR = N; Out-of-Frame = Y; Creates a PTC when Skipped = N; Codes for the Only Functional Domain = Y; Codes for the Only Repeat Domain = N; Contains a LP/P In-Frame Deletion = N; ≥ 10% of CDS and Codes for Multiple Domains/Repeats = N	Indispensable
NM_173598	KSR2	15	0.24	0.315	0.22	1.3	1.21	0.25	0.34	0.29	0.335	0.36	0.18	0.11	0.1	0.01	0	0	1.20669	First Coding Exon = N; Last Coding Exon = N; UTR = N; Out-of-Frame = Y; Creates a PTC when Skipped = N; Codes for the Only Functional Domain = Y; Codes for the Only Repeat Domain = N; Contains a LP/P In-Frame Deletion = N; ≥ 10% of CDS and Codes for Multiple Domains/Repeats = N	Indispensable
NM_173598	KSR2	16	0.24	0.315	0.22	1.3	1.21	0.25	0.34	0.29	0.335	0.36	0.18	0.11	0.1	0.01	0	0	1.20669	First Coding Exon = N; Last Coding Exon = N; UTR = N; Out-of-Frame = Y; Creates a PTC when Skipped = N; Codes for the Only Functional Domain = Y; Codes for the Only Repeat Domain = N; Contains a LP/P In-Frame Deletion = N; ≥ 10% of CDS and Codes for Multiple Domains/Repeats = N	Indispensable
NM_173598	KSR2	17	0.24	0.315	0.22	1.3	1.21	0.25	0.34	0.29	0.335	0.36	0.18	0.11	0.1	0.01	0	0	1.20669	First Coding Exon = N; Last Coding Exon = N; UTR = N; Out-of-Frame = N; Creates a PTC when Skipped = N; Codes for the Only Functional Domain = Y; Codes for the Only Repeat Domain = N; Contains a LP/P In-Frame Deletion = N; ≥ 10% of CDS and Codes for Multiple Domains/Repeats = N	Indispensable
NM_173598	KSR2	18	0.24	0.315	0.22	1.3	1.21	0.25	0.34	0.29	0.335	0.36	0.18	0.11	0.1	0.01	0	0	1.20669	First Coding Exon = N; Last Coding Exon = N; UTR = N; Out-of-Frame = Y; Creates a PTC when Skipped = N; Codes for the Only Functional Domain = Y; Codes for the Only Repeat Domain = N; Contains a LP/P In-Frame Deletion = N; ≥ 10% of CDS and Codes for Multiple Domains/Repeats = N	Indispensable
NM_173598	KSR2	19	0.24	0.315	0.22	1.3	1.21	0.25	0.34	0.29	0.335	0.36	0.18	0.11	0.1	0.01	0	0	1.20669	First Coding Exon = N; Last Coding Exon = N; UTR = N; Out-of-Frame = Y; Creates a PTC when Skipped = N; Codes for the Only Functional Domain = Y; Codes for the Only Repeat Domain = N; Contains a LP/P In-Frame Deletion = N; ≥ 10% of CDS and Codes for Multiple Domains/Repeats = N	Indispensable
NM_173598	KSR2	1	0.24	0.315	0.22	1.3	1.21	0.25	0.34	0.29	0.335	0.36	0.18	0.11	0.1	0.01	0	0	1.20669	First Coding Exon = Y; Last Coding Exon = N; UTR = N; Out-of-Frame = N; Creates a PTC when Skipped = N; Codes for the Only Functional Domain = N; Codes for the Only Repeat Domain = N; Contains a LP/P In-Frame Deletion = N; ≥ 10% of CDS and Codes for Multiple Domains/Repeats = N	Indispensable
NM_173598	KSR2	3	0.24	0.315	0.22	1.3	1.21	0.25	0.34	0.29	0.335	0.36	0.18	0.11	0.1	0.01	0	0	1.20669	First Coding Exon = N; Last Coding Exon = N; UTR = N; Out-of-Frame = Y; Creates a PTC when Skipped = N; Codes for the Only Functional Domain = N; Codes for the Only Repeat Domain = N; Contains a LP/P In-Frame Deletion = N; ≥ 10% of CDS and Codes for Multiple Domains/Repeats = N	Indispensable
NM_173598	KSR2	4	0.24	0.315	0.22	1.3	1.21	0.25	0.34	0.29	0.335	0.36	0.18	0.11	0.1	0.01	0	0	1.20669	First Coding Exon = N; Last Coding Exon = N; UTR = N; Out-of-Frame = Y; Creates a PTC when Skipped = N; Codes for the Only Functional Domain = N; Codes for the Only Repeat Domain = N; Contains a LP/P In-Frame Deletion = N; ≥ 10% of CDS and Codes for Multiple Domains/Repeats = N	Indispensable
NM_173598	KSR2	5	0.24	0.315	0.22	1.3	1.21	0.25	0.34	0.29	0.335	0.36	0.18	0.11	0.1	0.01	0	0	1.20669	First Coding Exon = N; Last Coding Exon = N; UTR = N; Out-of-Frame = Y; Creates a PTC when Skipped = N; Codes for the Only Functional Domain = N; Codes for the Only Repeat Domain = N; Contains a LP/P In-Frame Deletion = N; ≥ 10% of CDS and Codes for Multiple Domains/Repeats = N	Indispensable
NM_173598	KSR2	6	0.24	0.315	0.22	1.3	1.21	0.25	0.34	0.29	0.335	0.36	0.18	0.11	0.1	0.01	0	0	1.20669	First Coding Exon = N; Last Coding Exon = N; UTR = N; Out-of-Frame = Y; Creates a PTC when Skipped = N; Codes for the Only Functional Domain = N; Codes for the Only Repeat Domain = N; Contains a LP/P In-Frame Deletion = N; ≥ 10% of CDS and Codes for Multiple Domains/Repeats = N	Indispensable
NM_173598	KSR2	8	0.24	0.315	0.22	1.3	1.21	0.25	0.34	0.29	0.335	0.36	0.18	0.11	0.1	0.01	0	0	1.20669	First Coding Exon = N; Last Coding Exon = N; UTR = N; Out-of-Frame = Y; Creates a PTC when Skipped = N; Codes for the Only Functional Domain = N; Codes for the Only Repeat Domain = N; Contains a LP/P In-Frame Deletion = N; ≥ 10% of CDS and Codes for Multiple Domains/Repeats = N	Indispensable
NM_173598	KSR2	9	0.24	0.315	0.22	1.3	1.21	0.25	0.34	0.29	0.335	0.36	0.18	0.11	0.1	0.01	0	0	1.20669	First Coding Exon = N; Last Coding Exon = N; UTR = N; Out-of-Frame = Y; Creates a PTC when Skipped = N; Codes for the Only Functional Domain = N; Codes for the Only Repeat Domain = N; Contains a LP/P In-Frame Deletion = N; ≥ 10% of CDS and Codes for Multiple Domains/Repeats = N	Indispensable
NM_173598	KSR2	10	0.24	0.315	0.22	1.3	1.21	0.25	0.34	0.29	0.335	0.36	0.18	0.11	0.1	0.01	0	0	1.20669	First Coding Exon = N; Last Coding Exon = N; UTR = N; Out-of-Frame = Y; Creates a PTC when Skipped = N; Codes for the Only Functional Domain = N; Codes for the Only Repeat Domain = N; Contains a LP/P In-Frame Deletion = N; ≥ 10% of CDS and Codes for Multiple Domains/Repeats = N	Indispensable
NM_173598	KSR2	12	0.24	0.315	0.22	1.3	1.21	0.25	0.34	0.29	0.335	0.36	0.18	0.11	0.1	0.01	0	0	1.20669	First Coding Exon = N; Last Coding Exon = N; UTR = N; Out-of-Frame = Y; Creates a PTC when Skipped = N; Codes for the Only Functional Domain = N; Codes for the Only Repeat Domain = N; Contains a LP/P In-Frame Deletion = N; ≥ 10% of CDS and Codes for Multiple Domains/Repeats = N	Indispensable
NM_173598	KSR2	13	0.24	0.315	0.22	1.3	1.21	0.25	0.34	0.29	0.335	0.36	0.18	0.11	0.1	0.01	0	0	1.20669	First Coding Exon = N; Last Coding Exon = N; UTR = N; Out-of-Frame = Y; Creates a PTC when Skipped = N; Codes for the Only Functional Domain = N; Codes for the Only Repeat Domain = N; Contains a LP/P In-Frame Deletion = N; ≥ 10% of CDS and Codes for Multiple Domains/Repeats = N	Indispensable
NM_173598	KSR2	20	0.24	0.315	0.22	1.3	1.21	0.25	0.34	0.29	0.335	0.36	0.18	0.11	0.1	0.01	0	0	1.20669	First Coding Exon = N; Last Coding Exon = Y; UTR = N; Out-of-Frame = Y; Creates a PTC when Skipped = N; Codes for the Only Functional Domain = N; Codes for the Only Repeat Domain = N; Contains a LP/P In-Frame Deletion = N; ≥ 10% of CDS and Codes for Multiple Domains/Repeats = N	Indispensable
NM_178554	KY	1	0.67	1.125	0.78	1.95	2.03	1.81	1.57	0.695	0.97	0.97	0.58	0.64	0.63	0	0.05	0	2.13384	First Coding Exon = Y; Last Coding Exon = N; UTR = N; Out-of-Frame = Y; Creates a PTC when Skipped = N; Codes for the Only Functional Domain = N; Codes for the Only Repeat Domain = N; Contains a LP/P In-Frame Deletion = N; ≥ 10% of CDS and Codes for Multiple Domains/Repeats = N	Indispensable
NM_178554	KY	6	0.67	1.125	0.78	1.95	2.03	1.81	1.57	0.695	0.97	0.97	0.58	0.64	0.63	0	0.05	0	2.13384	First Coding Exon = N; Last Coding Exon = N; UTR = N; Out-of-Frame = Y; Creates a PTC when Skipped = N; Codes for the Only Functional Domain = N; Codes for the Only Repeat Domain = N; Contains a LP/P In-Frame Deletion = N; ≥ 10% of CDS and Codes for Multiple Domains/Repeats = N	Indispensable
NM_178554	KY	7	0.67	1.125	0.78	1.95	2.03	1.81	1.57	0.695	0.97	0.97	0.58	0.64	0.63	0	0.05	0	2.13384	First Coding Exon = N; Last Coding Exon = N; UTR = N; Out-of-Frame = Y; Creates a PTC when Skipped = N; Codes for the Only Functional Domain = N; Codes for the Only Repeat Domain = N; Contains a LP/P In-Frame Deletion = N; ≥ 10% of CDS and Codes for Multiple Domains/Repeats = N	Indispensable
NM_178554	KY	8	0.67	1.125	0.78	1.95	2.03	1.81	1.57	0.695	0.97	0.97	0.58	0.64	0.63	0	0.05	0	2.13384	First Coding Exon = N; Last Coding Exon = N; UTR = N; Out-of-Frame = Y; Creates a PTC when Skipped = N; Codes for the Only Functional Domain = N; Codes for the Only Repeat Domain = N; Contains a LP/P In-Frame Deletion = N; ≥ 10% of CDS and Codes for Multiple Domains/Repeats = N	Indispensable
NM_178554	KY	10	0.67	1.125	0.78	1.95	2.03	1.81	1.57	0.695	0.97	0.97	0.58	0.64	0.63	0	0.05	0	2.13384	First Coding Exon = N; Last Coding Exon = N; UTR = N; Out-of-Frame = Y; Creates a PTC when Skipped = N; Codes for the Only Functional Domain = N; Codes for the Only Repeat Domain = N; Contains a LP/P In-Frame Deletion = N; ≥ 10% of CDS and Codes for Multiple Domains/Repeats = N	Indispensable
NM_178554	KY	11	0.67	1.125	0.78	1.95	2.03	1.81	1.57	0.695	0.97	0.97	0.58	0.64	0.63	0	0.05	0	2.13384	First Coding Exon = N; Last Coding Exon = Y; UTR = N; Out-of-Frame = Y; Creates a PTC when Skipped = N; Codes for the Only Functional Domain = N; Codes for the Only Repeat Domain = N; Contains a LP/P In-Frame Deletion = N; ≥ 10% of CDS and Codes for Multiple Domains/Repeats = N	Indispensable
NM_003937	KYNU	1	0.01	0.02	0.02	0	0	0.01	0.01	0.02	0.03	0.01	0.02	0.03	0.03	0.45	0.07	0.77	1.80239	First Coding Exon = N; Last Coding Exon = N; UTR = Y; Out-of-Frame = Y; Creates a PTC when Skipped = N; Codes for the Only Functional Domain = N; Codes for the Only Repeat Domain = N; Contains a LP/P In-Frame Deletion = N; ≥ 10% of CDS and Codes for Multiple Domains/Repeats = N	Indispensable
NM_003937	KYNU	2	0.01	0.02	0.02	0	0	0.01	0.01	0.02	0.03	0.01	0.02	0.03	0.03	0.45	0.07	0.77	1.80239	First Coding Exon = Y; Last Coding Exon = N; UTR = N; Out-of-Frame = Y; Creates a PTC when Skipped = N; Codes for the Only Functional Domain = N; Codes for the Only Repeat Domain = N; Contains a LP/P In-Frame Deletion = N; ≥ 10% of CDS and Codes for Multiple Domains/Repeats = N	Indispensable
NM_003937	KYNU	3	0.01	0.02	0.02	0	0	0.01	0.01	0.02	0.03	0.01	0.02	0.03	0.03	0.45	0.07	0.77	1.80239	First Coding Exon = N; Last Coding Exon = N; UTR = N; Out-of-Frame = Y; Creates a PTC when Skipped = N; Codes for the Only Functional Domain = N; Codes for the Only Repeat Domain = N; Contains a LP/P In-Frame Deletion = N; ≥ 10% of CDS and Codes for Multiple Domains/Repeats = N	Indispensable
NM_003937	KYNU	4	0.01	0.02	0.02	0	0	0.01	0.01	0.02	0.03	0.01	0.02	0.03	0.03	0.45	0.07	0.77	1.80239	First Coding Exon = N; Last Coding Exon = N; UTR = N; Out-of-Frame = Y; Creates a PTC when Skipped = N; Codes for the Only Functional Domain = N; Codes for the Only Repeat Domain = N; Contains a LP/P In-Frame Deletion = Y; ≥ 10% of CDS and Codes for Multiple Domains/Repeats = N	Indispensable
NM_003937	KYNU	5	0.01	0.02	0.02	0	0	0.01	0.01	0.02	0.03	0.01	0.02	0.03	0.03	0.45	0.07	0.77	1.80239	First Coding Exon = N; Last Coding Exon = N; UTR = N; Out-of-Frame = Y; Creates a PTC when Skipped = N; Codes for the Only Functional Domain = N; Codes for the Only Repeat Domain = N; Contains a LP/P In-Frame Deletion = N; ≥ 10% of CDS and Codes for Multiple Domains/Repeats = N	Indispensable
NM_003937	KYNU	10	0.01	0.02	0.02	0	0	0.01	0.01	0.02	0.03	0.01	0.02	0.03	0.03	0.45	0.07	0.77	1.80239	First Coding Exon = N; Last Coding Exon = N; UTR = N; Out-of-Frame = Y; Creates a PTC when Skipped = N; Codes for the Only Functional Domain = N; Codes for the Only Repeat Domain = N; Contains a LP/P In-Frame Deletion = N; ≥ 10% of CDS and Codes for Multiple Domains/Repeats = N	Indispensable
NM_003937	KYNU	11	0.01	0.02	0.02	0	0	0.01	0.01	0.02	0.03	0.01	0.02	0.03	0.03	0.45	0.07	0.77	1.80239	First Coding Exon = N; Last Coding Exon = N; UTR = N; Out-of-Frame = Y; Creates a PTC when Skipped = N; Codes for the Only Functional Domain = N; Codes for the Only Repeat Domain = N; Contains a LP/P In-Frame Deletion = N; ≥ 10% of CDS and Codes for Multiple Domains/Repeats = N	Indispensable
NM_003937	KYNU	12	0.01	0.02	0.02	0	0	0.01	0.01	0.02	0.03	0.01	0.02	0.03	0.03	0.45	0.07	0.77	1.80239	First Coding Exon = N; Last Coding Exon = N; UTR = N; Out-of-Frame = Y; Creates a PTC when Skipped = N; Codes for the Only Functional Domain = N; Codes for the Only Repeat Domain = N; Contains a LP/P In-Frame Deletion = N; ≥ 10% of CDS and Codes for Multiple Domains/Repeats = N	Indispensable
NM_003937	KYNU	14	0.01	0.02	0.02	0	0	0.01	0.01	0.02	0.03	0.01	0.02	0.03	0.03	0.45	0.07	0.77	1.80239	First Coding Exon = N; Last Coding Exon = Y; UTR = N; Out-of-Frame = Y; Creates a PTC when Skipped = N; Codes for the Only Functional Domain = N; Codes for the Only Repeat Domain = N; Contains a LP/P In-Frame Deletion = N; ≥ 10% of CDS and Codes for Multiple Domains/Repeats = N	Indispensable
NM_001278116	L1CAM	4	6.97	19.3	10.22	127.29	143.17	39.78	37.695	6.295	25.37	17.9	6.69	1.35	3.305	0	0	0	18.5738	First Coding Exon = N; Last Coding Exon = N; UTR = N; Out-of-Frame = Y; Creates a PTC when Skipped = N; Codes for the Only Functional Domain = N; Codes for the Only Repeat Domain = N; Contains a LP/P In-Frame Deletion = N; ≥ 10% of CDS and Codes for Multiple Domains/Repeats = N	Indispensable
NM_001278116	L1CAM	5	6.97	19.3	10.22	127.29	143.17	39.78	37.695	6.295	25.37	17.9	6.69	1.35	3.305	0	0	0	18.5738	First Coding Exon = N; Last Coding Exon = N; UTR = N; Out-of-Frame = Y; Creates a PTC when Skipped = N; Codes for the Only Functional Domain = N; Codes for the Only Repeat Domain = N; Contains a LP/P In-Frame Deletion = N; ≥ 10% of CDS and Codes for Multiple Domains/Repeats = N	Indispensable
NM_001278116	L1CAM	8	6.97	19.3	10.22	127.29	143.17	39.78	37.695	6.295	25.37	17.9	6.69	1.35	3.305	0	0	0	18.5738	First Coding Exon = N; Last Coding Exon = N; UTR = N; Out-of-Frame = Y; Creates a PTC when Skipped = N; Codes for the Only Functional Domain = N; Codes for the Only Repeat Domain = N; Contains a LP/P In-Frame Deletion = N; ≥ 10% of CDS and Codes for Multiple Domains/Repeats = N	Indispensable
NM_001278116	L1CAM	9	6.97	19.3	10.22	127.29	143.17	39.78	37.695	6.295	25.37	17.9	6.69	1.35	3.305	0	0	0	18.5738	First Coding Exon = N; Last Coding Exon = N; UTR = N; Out-of-Frame = Y; Creates a PTC when Skipped = N; Codes for the Only Functional Domain = N; Codes for the Only Repeat Domain = N; Contains a LP/P In-Frame Deletion = N; ≥ 10% of CDS and Codes for Multiple Domains/Repeats = N	Indispensable
NM_001278116	L1CAM	12	6.97	19.3	10.22	127.29	143.17	39.78	37.695	6.295	25.37	17.9	6.69	1.35	3.305	0	0	0	18.5738	First Coding Exon = N; Last Coding Exon = N; UTR = N; Out-of-Frame = Y; Creates a PTC when Skipped = N; Codes for the Only Functional Domain = N; Codes for the Only Repeat Domain = N; Contains a LP/P In-Frame Deletion = N; ≥ 10% of CDS and Codes for Multiple Domains/Repeats = N	Indispensable
NM_001278116	L1CAM	13	6.97	19.3	10.22	127.29	143.17	39.78	37.695	6.295	25.37	17.9	6.69	1.35	3.305	0	0	0	18.5738	First Coding Exon = N; Last Coding Exon = N; UTR = N; Out-of-Frame = Y; Creates a PTC when Skipped = N; Codes for the Only Functional Domain = N; Codes for the Only Repeat Domain = N; Contains a LP/P In-Frame Deletion = N; ≥ 10% of CDS and Codes for Multiple Domains/Repeats = N	Indispensable
NM_001278116	L1CAM	14	6.97	19.3	10.22	127.29	143.17	39.78	37.695	6.295	25.37	17.9	6.69	1.35	3.305	0	0	0	18.5738	First Coding Exon = N; Last Coding Exon = N; UTR = N; Out-of-Frame = Y; Creates a PTC when Skipped = N; Codes for the Only Functional Domain = N; Codes for the Only Repeat Domain = N; Contains a LP/P In-Frame Deletion = N; ≥ 10% of CDS and Codes for Multiple Domains/Repeats = N	Indispensable
NM_001278116	L1CAM	15	6.97	19.3	10.22	127.29	143.17	39.78	37.695	6.295	25.37	17.9	6.69	1.35	3.305	0	0	0	18.5738	First Coding Exon = N; Last Coding Exon = N; UTR = N; Out-of-Frame = Y; Creates a PTC when Skipped = N; Codes for the Only Functional Domain = N; Codes for the Only Repeat Domain = N; Contains a LP/P In-Frame Deletion = N; ≥ 10% of CDS and Codes for Multiple Domains/Repeats = N	Indispensable
NM_001278116	L1CAM	18	6.97	19.3	10.22	127.29	143.17	39.78	37.695	6.295	25.37	17.9	6.69	1.35	3.305	0	0	0	18.5738	First Coding Exon = N; Last Coding Exon = N; UTR = N; Out-of-Frame = Y; Creates a PTC when Skipped = N; Codes for the Only Functional Domain = N; Codes for the Only Repeat Domain = N; Contains a LP/P In-Frame Deletion = N; ≥ 10% of CDS and Codes for Multiple Domains/Repeats = N	Indispensable
NM_001278116	L1CAM	19	6.97	19.3	10.22	127.29	143.17	39.78	37.695	6.295	25.37	17.9	6.69	1.35	3.305	0	0	0	18.5738	First Coding Exon = N; Last Coding Exon = N; UTR = N; Out-of-Frame = Y; Creates a PTC when Skipped = N; Codes for the Only Functional Domain = N; Codes for the Only Repeat Domain = N; Contains a LP/P In-Frame Deletion = N; ≥ 10% of CDS and Codes for Multiple Domains/Repeats = N	Indispensable
NM_001278116	L1CAM	20	6.97	19.3	10.22	127.29	143.17	39.78	37.695	6.295	25.37	17.9	6.69	1.35	3.305	0	0	0	18.5738	First Coding Exon = N; Last Coding Exon = N; UTR = N; Out-of-Frame = Y; Creates a PTC when Skipped = N; Codes for the Only Functional Domain = N; Codes for the Only Repeat Domain = N; Contains a LP/P In-Frame Deletion = N; ≥ 10% of CDS and Codes for Multiple Domains/Repeats = N	Indispensable
NM_001278116	L1CAM	21	6.97	19.3	10.22	127.29	143.17	39.78	37.695	6.295	25.37	17.9	6.69	1.35	3.305	0	0	0	18.5738	First Coding Exon = N; Last Coding Exon = N; UTR = N; Out-of-Frame = Y; Creates a PTC when Skipped = N; Codes for the Only Functional Domain = N; Codes for the Only Repeat Domain = N; Contains a LP/P In-Frame Deletion = N; ≥ 10% of CDS and Codes for Multiple Domains/Repeats = N	Indispensable
NM_001278116	L1CAM	1	6.97	19.3	10.22	127.29	143.17	39.78	37.695	6.295	25.37	17.9	6.69	1.35	3.305	0	0	0	18.5738	First Coding Exon = N; Last Coding Exon = N; UTR = Y; Out-of-Frame = Y; Creates a PTC when Skipped = N; Codes for the Only Functional Domain = N; Codes for the Only Repeat Domain = N; Contains a LP/P In-Frame Deletion = N; ≥ 10% of CDS and Codes for Multiple Domains/Repeats = N	Indispensable
NM_001278116	L1CAM	2	6.97	19.3	10.22	127.29	143.17	39.78	37.695	6.295	25.37	17.9	6.69	1.35	3.305	0	0	0	18.5738	First Coding Exon = Y; Last Coding Exon = N; UTR = N; Out-of-Frame = Y; Creates a PTC when Skipped = N; Codes for the Only Functional Domain = N; Codes for the Only Repeat Domain = N; Contains a LP/P In-Frame Deletion = N; ≥ 10% of CDS and Codes for Multiple Domains/Repeats = N	Indispensable
NM_001278116	L1CAM	27	6.97	19.3	10.22	127.29	143.17	39.78	37.695	6.295	25.37	17.9	6.69	1.35	3.305	0	0	0	18.5738	First Coding Exon = N; Last Coding Exon = N; UTR = N; Out-of-Frame = Y; Creates a PTC when Skipped = N; Codes for the Only Functional Domain = N; Codes for the Only Repeat Domain = N; Contains a LP/P In-Frame Deletion = N; ≥ 10% of CDS and Codes for Multiple Domains/Repeats = N	Indispensable
NM_001278116	L1CAM	29	6.97	19.3	10.22	127.29	143.17	39.78	37.695	6.295	25.37	17.9	6.69	1.35	3.305	0	0	0	18.5738	First Coding Exon = N; Last Coding Exon = Y; UTR = N; Out-of-Frame = Y; Creates a PTC when Skipped = N; Codes for the Only Functional Domain = N; Codes for the Only Repeat Domain = N; Contains a LP/P In-Frame Deletion = N; ≥ 10% of CDS and Codes for Multiple Domains/Repeats = N	Indispensable
NM_024884	L2HGDH	1	1.095	1.475	1.48	4.535	3.86	1.86	2.07	1.035	1.3	1.625	1.27	1.44	1.045	3.12	1.11	1.45	9.90436	First Coding Exon = Y; Last Coding Exon = N; UTR = N; Out-of-Frame = Y; Creates a PTC when Skipped = N; Codes for the Only Functional Domain = N; Codes for the Only Repeat Domain = N; Contains a LP/P In-Frame Deletion = N; ≥ 10% of CDS and Codes for Multiple Domains/Repeats = N	Indispensable
NM_024884	L2HGDH	2	1.095	1.475	1.48	4.535	3.86	1.86	2.07	1.035	1.3	1.625	1.27	1.44	1.045	3.12	1.11	1.45	9.90436	First Coding Exon = N; Last Coding Exon = N; UTR = N; Out-of-Frame = Y; Creates a PTC when Skipped = N; Codes for the Only Functional Domain = N; Codes for the Only Repeat Domain = N; Contains a LP/P In-Frame Deletion = N; ≥ 10% of CDS and Codes for Multiple Domains/Repeats = N	Indispensable
NM_024884	L2HGDH	3	1.095	1.475	1.48	4.535	3.86	1.86	2.07	1.035	1.3	1.625	1.27	1.44	1.045	3.12	1.11	1.45	9.90436	First Coding Exon = N; Last Coding Exon = N; UTR = N; Out-of-Frame = Y; Creates a PTC when Skipped = N; Codes for the Only Functional Domain = N; Codes for the Only Repeat Domain = N; Contains a LP/P In-Frame Deletion = N; ≥ 10% of CDS and Codes for Multiple Domains/Repeats = N	Indispensable
NM_024884	L2HGDH	5	1.095	1.475	1.48	4.535	3.86	1.86	2.07	1.035	1.3	1.625	1.27	1.44	1.045	3.12	1.11	1.45	9.90436	First Coding Exon = N; Last Coding Exon = N; UTR = N; Out-of-Frame = Y; Creates a PTC when Skipped = N; Codes for the Only Functional Domain = N; Codes for the Only Repeat Domain = N; Contains a LP/P In-Frame Deletion = N; ≥ 10% of CDS and Codes for Multiple Domains/Repeats = N	Indispensable
NM_024884	L2HGDH	6	1.095	1.475	1.48	4.535	3.86	1.86	2.07	1.035	1.3	1.625	1.27	1.44	1.045	3.12	1.11	1.45	9.90436	First Coding Exon = N; Last Coding Exon = N; UTR = N; Out-of-Frame = Y; Creates a PTC when Skipped = N; Codes for the Only Functional Domain = N; Codes for the Only Repeat Domain = N; Contains a LP/P In-Frame Deletion = N; ≥ 10% of CDS and Codes for Multiple Domains/Repeats = N	Indispensable
NM_024884	L2HGDH	8	1.095	1.475	1.48	4.535	3.86	1.86	2.07	1.035	1.3	1.625	1.27	1.44	1.045	3.12	1.11	1.45	9.90436	First Coding Exon = N; Last Coding Exon = N; UTR = N; Out-of-Frame = Y; Creates a PTC when Skipped = N; Codes for the Only Functional Domain = N; Codes for the Only Repeat Domain = N; Contains a LP/P In-Frame Deletion = N; ≥ 10% of CDS and Codes for Multiple Domains/Repeats = N	Indispensable
NM_024884	L2HGDH	10	1.095	1.475	1.48	4.535	3.86	1.86	2.07	1.035	1.3	1.625	1.27	1.44	1.045	3.12	1.11	1.45	9.90436	First Coding Exon = N; Last Coding Exon = Y; UTR = N; Out-of-Frame = Y; Creates a PTC when Skipped = N; Codes for the Only Functional Domain = N; Codes for the Only Repeat Domain = N; Contains a LP/P In-Frame Deletion = N; ≥ 10% of CDS and Codes for Multiple Domains/Repeats = N	Indispensable
NM_153218	LACC1	1	3.01	1.415	3.15	0.755	0.71	1.62	2.18	4.635	3.07	2.68	4.06	5.87	6.33	1.61	3.22	0.95	1.08085	First Coding Exon = N; Last Coding Exon = N; UTR = Y; Out-of-Frame = N; Creates a PTC when Skipped = N; Codes for the Only Functional Domain = N; Codes for the Only Repeat Domain = N; Contains a LP/P In-Frame Deletion = N; ≥ 10% of CDS and Codes for Multiple Domains/Repeats = N	Indispensable
NM_153218	LACC1	2	3.01	1.415	3.15	0.755	0.71	1.62	2.18	4.635	3.07	2.68	4.06	5.87	6.33	1.61	3.22	0.95	1.08085	First Coding Exon = Y; Last Coding Exon = N; UTR = N; Out-of-Frame = Y; Creates a PTC when Skipped = N; Codes for the Only Functional Domain = N; Codes for the Only Repeat Domain = N; Contains a LP/P In-Frame Deletion = N; ≥ 10% of CDS and Codes for Multiple Domains/Repeats = N	Indispensable
NM_153218	LACC1	3	3.01	1.415	3.15	0.755	0.71	1.62	2.18	4.635	3.07	2.68	4.06	5.87	6.33	1.61	3.22	0.95	1.08085	First Coding Exon = N; Last Coding Exon = N; UTR = N; Out-of-Frame = Y; Creates a PTC when Skipped = N; Codes for the Only Functional Domain = N; Codes for the Only Repeat Domain = N; Contains a LP/P In-Frame Deletion = N; ≥ 10% of CDS and Codes for Multiple Domains/Repeats = N	Indispensable
NM_153218	LACC1	4	3.01	1.415	3.15	0.755	0.71	1.62	2.18	4.635	3.07	2.68	4.06	5.87	6.33	1.61	3.22	0.95	1.08085	First Coding Exon = N; Last Coding Exon = N; UTR = N; Out-of-Frame = Y; Creates a PTC when Skipped = N; Codes for the Only Functional Domain = N; Codes for the Only Repeat Domain = N; Contains a LP/P In-Frame Deletion = Y; ≥ 10% of CDS and Codes for Multiple Domains/Repeats = N	Indispensable
NM_153218	LACC1	5	3.01	1.415	3.15	0.755	0.71	1.62	2.18	4.635	3.07	2.68	4.06	5.87	6.33	1.61	3.22	0.95	1.08085	First Coding Exon = N; Last Coding Exon = N; UTR = N; Out-of-Frame = Y; Creates a PTC when Skipped = N; Codes for the Only Functional Domain = N; Codes for the Only Repeat Domain = N; Contains a LP/P In-Frame Deletion = Y; ≥ 10% of CDS and Codes for Multiple Domains/Repeats = N	Indispensable
NM_153218	LACC1	6	3.01	1.415	3.15	0.755	0.71	1.62	2.18	4.635	3.07	2.68	4.06	5.87	6.33	1.61	3.22	0.95	1.08085	First Coding Exon = N; Last Coding Exon = Y; UTR = N; Out-of-Frame = Y; Creates a PTC when Skipped = N; Codes for the Only Functional Domain = N; Codes for the Only Repeat Domain = N; Contains a LP/P In-Frame Deletion = N; ≥ 10% of CDS and Codes for Multiple Domains/Repeats = N	Indispensable
NM_153218	LACC1	7	3.01	1.415	3.15	0.755	0.71	1.62	2.18	4.635	3.07	2.68	4.06	5.87	6.33	1.61	3.22	0.95	1.08085	First Coding Exon = N; Last Coding Exon = N; UTR = Y; Out-of-Frame = N; Creates a PTC when Skipped = N; Codes for the Only Functional Domain = N; Codes for the Only Repeat Domain = N; Contains a LP/P In-Frame Deletion = N; ≥ 10% of CDS and Codes for Multiple Domains/Repeats = N	Indispensable
NM_006014	LAGE3	1	24.82	33.95	25.32	26.785	24.65	32.92	39.145	24.6	21.81	31.225	23.15	18.05	19.68	18.39	16.49	7.31	6.19715	First Coding Exon = Y; Last Coding Exon = N; UTR = N; Out-of-Frame = Y; Creates a PTC when Skipped = N; Codes for the Only Functional Domain = N; Codes for the Only Repeat Domain = N; Contains a LP/P In-Frame Deletion = N; ≥ 10% of CDS and Codes for Multiple Domains/Repeats = N	Indispensable
NM_006014	LAGE3	3	24.82	33.95	25.32	26.785	24.65	32.92	39.145	24.6	21.81	31.225	23.15	18.05	19.68	18.39	16.49	7.31	6.19715	First Coding Exon = N; Last Coding Exon = Y; UTR = N; Out-of-Frame = Y; Creates a PTC when Skipped = N; Codes for the Only Functional Domain = N; Codes for the Only Repeat Domain = N; Contains a LP/P In-Frame Deletion = N; ≥ 10% of CDS and Codes for Multiple Domains/Repeats = N	Indispensable
NM_005559	LAMA1	7	0.36	0.345	0.57	0.03	0.06	0.39	0.28	0.29	0.26	0.465	0.37	0.05	0.245	0	6.08	0.02	0.43431	First Coding Exon = N; Last Coding Exon = N; UTR = N; Out-of-Frame = Y; Creates a PTC when Skipped = N; Codes for the Only Functional Domain = N; Codes for the Only Repeat Domain = N; Contains a LP/P In-Frame Deletion = N; ≥ 10% of CDS and Codes for Multiple Domains/Repeats = N	Indispensable
NM_005559	LAMA1	33	0.36	0.345	0.57	0.03	0.06	0.39	0.28	0.29	0.26	0.465	0.37	0.05	0.245	0	6.08	0.02	0.43431	First Coding Exon = N; Last Coding Exon = N; UTR = N; Out-of-Frame = Y; Creates a PTC when Skipped = N; Codes for the Only Functional Domain = N; Codes for the Only Repeat Domain = N; Contains a LP/P In-Frame Deletion = N; ≥ 10% of CDS and Codes for Multiple Domains/Repeats = N	Indispensable
NM_005559	LAMA1	15	0.36	0.345	0.57	0.03	0.06	0.39	0.28	0.29	0.26	0.465	0.37	0.05	0.245	0	6.08	0.02	0.43431	First Coding Exon = N; Last Coding Exon = N; UTR = N; Out-of-Frame = Y; Creates a PTC when Skipped = N; Codes for the Only Functional Domain = N; Codes for the Only Repeat Domain = N; Contains a LP/P In-Frame Deletion = N; ≥ 10% of CDS and Codes for Multiple Domains/Repeats = N	Indispensable
NM_005559	LAMA1	28	0.36	0.345	0.57	0.03	0.06	0.39	0.28	0.29	0.26	0.465	0.37	0.05	0.245	0	6.08	0.02	0.43431	First Coding Exon = N; Last Coding Exon = N; UTR = N; Out-of-Frame = Y; Creates a PTC when Skipped = N; Codes for the Only Functional Domain = N; Codes for the Only Repeat Domain = N; Contains a LP/P In-Frame Deletion = N; ≥ 10% of CDS and Codes for Multiple Domains/Repeats = N	Indispensable
NM_005559	LAMA1	8	0.36	0.345	0.57	0.03	0.06	0.39	0.28	0.29	0.26	0.465	0.37	0.05	0.245	0	6.08	0.02	0.43431	First Coding Exon = N; Last Coding Exon = N; UTR = N; Out-of-Frame = Y; Creates a PTC when Skipped = N; Codes for the Only Functional Domain = N; Codes for the Only Repeat Domain = N; Contains a LP/P In-Frame Deletion = N; ≥ 10% of CDS and Codes for Multiple Domains/Repeats = N	Indispensable
NM_005559	LAMA1	9	0.36	0.345	0.57	0.03	0.06	0.39	0.28	0.29	0.26	0.465	0.37	0.05	0.245	0	6.08	0.02	0.43431	First Coding Exon = N; Last Coding Exon = N; UTR = N; Out-of-Frame = Y; Creates a PTC when Skipped = N; Codes for the Only Functional Domain = N; Codes for the Only Repeat Domain = N; Contains a LP/P In-Frame Deletion = N; ≥ 10% of CDS and Codes for Multiple Domains/Repeats = N	Indispensable
NM_005559	LAMA1	10	0.36	0.345	0.57	0.03	0.06	0.39	0.28	0.29	0.26	0.465	0.37	0.05	0.245	0	6.08	0.02	0.43431	First Coding Exon = N; Last Coding Exon = N; UTR = N; Out-of-Frame = Y; Creates a PTC when Skipped = N; Codes for the Only Functional Domain = N; Codes for the Only Repeat Domain = N; Contains a LP/P In-Frame Deletion = N; ≥ 10% of CDS and Codes for Multiple Domains/Repeats = N	Indispensable
NM_005559	LAMA1	17	0.36	0.345	0.57	0.03	0.06	0.39	0.28	0.29	0.26	0.465	0.37	0.05	0.245	0	6.08	0.02	0.43431	First Coding Exon = N; Last Coding Exon = N; UTR = N; Out-of-Frame = Y; Creates a PTC when Skipped = N; Codes for the Only Functional Domain = N; Codes for the Only Repeat Domain = N; Contains a LP/P In-Frame Deletion = N; ≥ 10% of CDS and Codes for Multiple Domains/Repeats = N	Indispensable
NM_005559	LAMA1	19	0.36	0.345	0.57	0.03	0.06	0.39	0.28	0.29	0.26	0.465	0.37	0.05	0.245	0	6.08	0.02	0.43431	First Coding Exon = N; Last Coding Exon = N; UTR = N; Out-of-Frame = Y; Creates a PTC when Skipped = N; Codes for the Only Functional Domain = N; Codes for the Only Repeat Domain = N; Contains a LP/P In-Frame Deletion = N; ≥ 10% of CDS and Codes for Multiple Domains/Repeats = N	Indispensable
NM_005559	LAMA1	20	0.36	0.345	0.57	0.03	0.06	0.39	0.28	0.29	0.26	0.465	0.37	0.05	0.245	0	6.08	0.02	0.43431	First Coding Exon = N; Last Coding Exon = N; UTR = N; Out-of-Frame = Y; Creates a PTC when Skipped = N; Codes for the Only Functional Domain = N; Codes for the Only Repeat Domain = N; Contains a LP/P In-Frame Deletion = N; ≥ 10% of CDS and Codes for Multiple Domains/Repeats = N	Indispensable
NM_005559	LAMA1	21	0.36	0.345	0.57	0.03	0.06	0.39	0.28	0.29	0.26	0.465	0.37	0.05	0.245	0	6.08	0.02	0.43431	First Coding Exon = N; Last Coding Exon = N; UTR = N; Out-of-Frame = Y; Creates a PTC when Skipped = N; Codes for the Only Functional Domain = N; Codes for the Only Repeat Domain = N; Contains a LP/P In-Frame Deletion = N; ≥ 10% of CDS and Codes for Multiple Domains/Repeats = N	Indispensable
NM_005559	LAMA1	22	0.36	0.345	0.57	0.03	0.06	0.39	0.28	0.29	0.26	0.465	0.37	0.05	0.245	0	6.08	0.02	0.43431	First Coding Exon = N; Last Coding Exon = N; UTR = N; Out-of-Frame = Y; Creates a PTC when Skipped = N; Codes for the Only Functional Domain = N; Codes for the Only Repeat Domain = N; Contains a LP/P In-Frame Deletion = N; ≥ 10% of CDS and Codes for Multiple Domains/Repeats = N	Indispensable
NM_005559	LAMA1	30	0.36	0.345	0.57	0.03	0.06	0.39	0.28	0.29	0.26	0.465	0.37	0.05	0.245	0	6.08	0.02	0.43431	First Coding Exon = N; Last Coding Exon = N; UTR = N; Out-of-Frame = Y; Creates a PTC when Skipped = N; Codes for the Only Functional Domain = N; Codes for the Only Repeat Domain = N; Contains a LP/P In-Frame Deletion = N; ≥ 10% of CDS and Codes for Multiple Domains/Repeats = N	Indispensable
NM_005559	LAMA1	32	0.36	0.345	0.57	0.03	0.06	0.39	0.28	0.29	0.26	0.465	0.37	0.05	0.245	0	6.08	0.02	0.43431	First Coding Exon = N; Last Coding Exon = N; UTR = N; Out-of-Frame = Y; Creates a PTC when Skipped = N; Codes for the Only Functional Domain = N; Codes for the Only Repeat Domain = N; Contains a LP/P In-Frame Deletion = N; ≥ 10% of CDS and Codes for Multiple Domains/Repeats = N	Indispensable
NM_005559	LAMA1	46	0.36	0.345	0.57	0.03	0.06	0.39	0.28	0.29	0.26	0.465	0.37	0.05	0.245	0	6.08	0.02	0.43431	First Coding Exon = N; Last Coding Exon = N; UTR = N; Out-of-Frame = Y; Creates a PTC when Skipped = N; Codes for the Only Functional Domain = N; Codes for the Only Repeat Domain = N; Contains a LP/P In-Frame Deletion = N; ≥ 10% of CDS and Codes for Multiple Domains/Repeats = N	Indispensable
NM_005559	LAMA1	47	0.36	0.345	0.57	0.03	0.06	0.39	0.28	0.29	0.26	0.465	0.37	0.05	0.245	0	6.08	0.02	0.43431	First Coding Exon = N; Last Coding Exon = N; UTR = N; Out-of-Frame = Y; Creates a PTC when Skipped = N; Codes for the Only Functional Domain = N; Codes for the Only Repeat Domain = N; Contains a LP/P In-Frame Deletion = N; ≥ 10% of CDS and Codes for Multiple Domains/Repeats = N	Indispensable
NM_005559	LAMA1	48	0.36	0.345	0.57	0.03	0.06	0.39	0.28	0.29	0.26	0.465	0.37	0.05	0.245	0	6.08	0.02	0.43431	First Coding Exon = N; Last Coding Exon = N; UTR = N; Out-of-Frame = Y; Creates a PTC when Skipped = N; Codes for the Only Functional Domain = N; Codes for the Only Repeat Domain = N; Contains a LP/P In-Frame Deletion = N; ≥ 10% of CDS and Codes for Multiple Domains/Repeats = N	Indispensable
NM_005559	LAMA1	49	0.36	0.345	0.57	0.03	0.06	0.39	0.28	0.29	0.26	0.465	0.37	0.05	0.245	0	6.08	0.02	0.43431	First Coding Exon = N; Last Coding Exon = N; UTR = N; Out-of-Frame = Y; Creates a PTC when Skipped = N; Codes for the Only Functional Domain = N; Codes for the Only Repeat Domain = N; Contains a LP/P In-Frame Deletion = N; ≥ 10% of CDS and Codes for Multiple Domains/Repeats = N	Indispensable
NM_005559	LAMA1	50	0.36	0.345	0.57	0.03	0.06	0.39	0.28	0.29	0.26	0.465	0.37	0.05	0.245	0	6.08	0.02	0.43431	First Coding Exon = N; Last Coding Exon = N; UTR = N; Out-of-Frame = Y; Creates a PTC when Skipped = N; Codes for the Only Functional Domain = N; Codes for the Only Repeat Domain = N; Contains a LP/P In-Frame Deletion = N; ≥ 10% of CDS and Codes for Multiple Domains/Repeats = N	Indispensable
NM_005559	LAMA1	51	0.36	0.345	0.57	0.03	0.06	0.39	0.28	0.29	0.26	0.465	0.37	0.05	0.245	0	6.08	0.02	0.43431	First Coding Exon = N; Last Coding Exon = N; UTR = N; Out-of-Frame = Y; Creates a PTC when Skipped = N; Codes for the Only Functional Domain = N; Codes for the Only Repeat Domain = N; Contains a LP/P In-Frame Deletion = N; ≥ 10% of CDS and Codes for Multiple Domains/Repeats = N	Indispensable
NM_005559	LAMA1	52	0.36	0.345	0.57	0.03	0.06	0.39	0.28	0.29	0.26	0.465	0.37	0.05	0.245	0	6.08	0.02	0.43431	First Coding Exon = N; Last Coding Exon = N; UTR = N; Out-of-Frame = Y; Creates a PTC when Skipped = N; Codes for the Only Functional Domain = N; Codes for the Only Repeat Domain = N; Contains a LP/P In-Frame Deletion = N; ≥ 10% of CDS and Codes for Multiple Domains/Repeats = N	Indispensable
NM_005559	LAMA1	54	0.36	0.345	0.57	0.03	0.06	0.39	0.28	0.29	0.26	0.465	0.37	0.05	0.245	0	6.08	0.02	0.43431	First Coding Exon = N; Last Coding Exon = N; UTR = N; Out-of-Frame = Y; Creates a PTC when Skipped = N; Codes for the Only Functional Domain = N; Codes for the Only Repeat Domain = N; Contains a LP/P In-Frame Deletion = N; ≥ 10% of CDS and Codes for Multiple Domains/Repeats = N	Indispensable
NM_005559	LAMA1	56	0.36	0.345	0.57	0.03	0.06	0.39	0.28	0.29	0.26	0.465	0.37	0.05	0.245	0	6.08	0.02	0.43431	First Coding Exon = N; Last Coding Exon = N; UTR = N; Out-of-Frame = Y; Creates a PTC when Skipped = N; Codes for the Only Functional Domain = N; Codes for the Only Repeat Domain = N; Contains a LP/P In-Frame Deletion = N; ≥ 10% of CDS and Codes for Multiple Domains/Repeats = N	Indispensable
NM_005559	LAMA1	57	0.36	0.345	0.57	0.03	0.06	0.39	0.28	0.29	0.26	0.465	0.37	0.05	0.245	0	6.08	0.02	0.43431	First Coding Exon = N; Last Coding Exon = N; UTR = N; Out-of-Frame = Y; Creates a PTC when Skipped = N; Codes for the Only Functional Domain = N; Codes for the Only Repeat Domain = N; Contains a LP/P In-Frame Deletion = N; ≥ 10% of CDS and Codes for Multiple Domains/Repeats = N	Indispensable
NM_005559	LAMA1	58	0.36	0.345	0.57	0.03	0.06	0.39	0.28	0.29	0.26	0.465	0.37	0.05	0.245	0	6.08	0.02	0.43431	First Coding Exon = N; Last Coding Exon = N; UTR = N; Out-of-Frame = Y; Creates a PTC when Skipped = N; Codes for the Only Functional Domain = N; Codes for the Only Repeat Domain = N; Contains a LP/P In-Frame Deletion = N; ≥ 10% of CDS and Codes for Multiple Domains/Repeats = N	Indispensable
NM_005559	LAMA1	61	0.36	0.345	0.57	0.03	0.06	0.39	0.28	0.29	0.26	0.465	0.37	0.05	0.245	0	6.08	0.02	0.43431	First Coding Exon = N; Last Coding Exon = N; UTR = N; Out-of-Frame = Y; Creates a PTC when Skipped = N; Codes for the Only Functional Domain = N; Codes for the Only Repeat Domain = N; Contains a LP/P In-Frame Deletion = N; ≥ 10% of CDS and Codes for Multiple Domains/Repeats = N	Indispensable
NM_005559	LAMA1	62	0.36	0.345	0.57	0.03	0.06	0.39	0.28	0.29	0.26	0.465	0.37	0.05	0.245	0	6.08	0.02	0.43431	First Coding Exon = N; Last Coding Exon = N; UTR = N; Out-of-Frame = Y; Creates a PTC when Skipped = N; Codes for the Only Functional Domain = N; Codes for the Only Repeat Domain = N; Contains a LP/P In-Frame Deletion = N; ≥ 10% of CDS and Codes for Multiple Domains/Repeats = N	Indispensable
NM_005559	LAMA1	63	0.36	0.345	0.57	0.03	0.06	0.39	0.28	0.29	0.26	0.465	0.37	0.05	0.245	0	6.08	0.02	0.43431	First Coding Exon = N; Last Coding Exon = Y; UTR = N; Out-of-Frame = N; Creates a PTC when Skipped = N; Codes for the Only Functional Domain = N; Codes for the Only Repeat Domain = N; Contains a LP/P In-Frame Deletion = N; ≥ 10% of CDS and Codes for Multiple Domains/Repeats = N	Indispensable
NM_005559	LAMA1	60	0.36	0.345	0.57	0.03	0.06	0.39	0.28	0.29	0.26	0.465	0.37	0.05	0.245	0	6.08	0.02	0.43431	First Coding Exon = N; Last Coding Exon = N; UTR = N; Out-of-Frame = Y; Creates a PTC when Skipped = N; Codes for the Only Functional Domain = N; Codes for the Only Repeat Domain = N; Contains a LP/P In-Frame Deletion = N; ≥ 10% of CDS and Codes for Multiple Domains/Repeats = N	Indispensable
NM_005559	LAMA1	14	0.36	0.345	0.57	0.03	0.06	0.39	0.28	0.29	0.26	0.465	0.37	0.05	0.245	0	6.08	0.02	0.43431	First Coding Exon = N; Last Coding Exon = N; UTR = N; Out-of-Frame = Y; Creates a PTC when Skipped = N; Codes for the Only Functional Domain = N; Codes for the Only Repeat Domain = N; Contains a LP/P In-Frame Deletion = N; ≥ 10% of CDS and Codes for Multiple Domains/Repeats = N	Indispensable
NM_005559	LAMA1	27	0.36	0.345	0.57	0.03	0.06	0.39	0.28	0.29	0.26	0.465	0.37	0.05	0.245	0	6.08	0.02	0.43431	First Coding Exon = N; Last Coding Exon = N; UTR = N; Out-of-Frame = Y; Creates a PTC when Skipped = N; Codes for the Only Functional Domain = N; Codes for the Only Repeat Domain = N; Contains a LP/P In-Frame Deletion = N; ≥ 10% of CDS and Codes for Multiple Domains/Repeats = N	Indispensable
NM_005559	LAMA1	1	0.36	0.345	0.57	0.03	0.06	0.39	0.28	0.29	0.26	0.465	0.37	0.05	0.245	0	6.08	0.02	0.43431	First Coding Exon = Y; Last Coding Exon = N; UTR = N; Out-of-Frame = Y; Creates a PTC when Skipped = N; Codes for the Only Functional Domain = N; Codes for the Only Repeat Domain = N; Contains a LP/P In-Frame Deletion = N; ≥ 10% of CDS and Codes for Multiple Domains/Repeats = N	Indispensable
NM_005559	LAMA1	3	0.36	0.345	0.57	0.03	0.06	0.39	0.28	0.29	0.26	0.465	0.37	0.05	0.245	0	6.08	0.02	0.43431	First Coding Exon = N; Last Coding Exon = N; UTR = N; Out-of-Frame = Y; Creates a PTC when Skipped = N; Codes for the Only Functional Domain = N; Codes for the Only Repeat Domain = N; Contains a LP/P In-Frame Deletion = N; ≥ 10% of CDS and Codes for Multiple Domains/Repeats = N	Indispensable
NM_005559	LAMA1	35	0.36	0.345	0.57	0.03	0.06	0.39	0.28	0.29	0.26	0.465	0.37	0.05	0.245	0	6.08	0.02	0.43431	First Coding Exon = N; Last Coding Exon = N; UTR = N; Out-of-Frame = Y; Creates a PTC when Skipped = N; Codes for the Only Functional Domain = N; Codes for the Only Repeat Domain = N; Contains a LP/P In-Frame Deletion = N; ≥ 10% of CDS and Codes for Multiple Domains/Repeats = N	Indispensable
NM_005559	LAMA1	36	0.36	0.345	0.57	0.03	0.06	0.39	0.28	0.29	0.26	0.465	0.37	0.05	0.245	0	6.08	0.02	0.43431	First Coding Exon = N; Last Coding Exon = N; UTR = N; Out-of-Frame = Y; Creates a PTC when Skipped = N; Codes for the Only Functional Domain = N; Codes for the Only Repeat Domain = N; Contains a LP/P In-Frame Deletion = N; ≥ 10% of CDS and Codes for Multiple Domains/Repeats = N	Indispensable
NM_005559	LAMA1	37	0.36	0.345	0.57	0.03	0.06	0.39	0.28	0.29	0.26	0.465	0.37	0.05	0.245	0	6.08	0.02	0.43431	First Coding Exon = N; Last Coding Exon = N; UTR = N; Out-of-Frame = Y; Creates a PTC when Skipped = N; Codes for the Only Functional Domain = N; Codes for the Only Repeat Domain = N; Contains a LP/P In-Frame Deletion = N; ≥ 10% of CDS and Codes for Multiple Domains/Repeats = N	Indispensable
NM_005559	LAMA1	39	0.36	0.345	0.57	0.03	0.06	0.39	0.28	0.29	0.26	0.465	0.37	0.05	0.245	0	6.08	0.02	0.43431	First Coding Exon = N; Last Coding Exon = N; UTR = N; Out-of-Frame = Y; Creates a PTC when Skipped = N; Codes for the Only Functional Domain = N; Codes for the Only Repeat Domain = N; Contains a LP/P In-Frame Deletion = N; ≥ 10% of CDS and Codes for Multiple Domains/Repeats = N	Indispensable
NM_005559	LAMA1	40	0.36	0.345	0.57	0.03	0.06	0.39	0.28	0.29	0.26	0.465	0.37	0.05	0.245	0	6.08	0.02	0.43431	First Coding Exon = N; Last Coding Exon = N; UTR = N; Out-of-Frame = Y; Creates a PTC when Skipped = N; Codes for the Only Functional Domain = N; Codes for the Only Repeat Domain = N; Contains a LP/P In-Frame Deletion = N; ≥ 10% of CDS and Codes for Multiple Domains/Repeats = N	Indispensable
NM_005559	LAMA1	41	0.36	0.345	0.57	0.03	0.06	0.39	0.28	0.29	0.26	0.465	0.37	0.05	0.245	0	6.08	0.02	0.43431	First Coding Exon = N; Last Coding Exon = N; UTR = N; Out-of-Frame = Y; Creates a PTC when Skipped = N; Codes for the Only Functional Domain = N; Codes for the Only Repeat Domain = N; Contains a LP/P In-Frame Deletion = N; ≥ 10% of CDS and Codes for Multiple Domains/Repeats = N	Indispensable
NM_005559	LAMA1	44	0.36	0.345	0.57	0.03	0.06	0.39	0.28	0.29	0.26	0.465	0.37	0.05	0.245	0	6.08	0.02	0.43431	First Coding Exon = N; Last Coding Exon = N; UTR = N; Out-of-Frame = Y; Creates a PTC when Skipped = N; Codes for the Only Functional Domain = N; Codes for the Only Repeat Domain = N; Contains a LP/P In-Frame Deletion = N; ≥ 10% of CDS and Codes for Multiple Domains/Repeats = N	Indispensable
NM_000426	LAMA2	7	0.28	0.4	0.42	0.12	0.14	0.52	0.475	0.295	0.27	0.21	0.44	0.22	0.355	0	19.32	0.27	0.118933	First Coding Exon = N; Last Coding Exon = N; UTR = N; Out-of-Frame = Y; Creates a PTC when Skipped = N; Codes for the Only Functional Domain = N; Codes for the Only Repeat Domain = N; Contains a LP/P In-Frame Deletion = N; ≥ 10% of CDS and Codes for Multiple Domains/Repeats = N	Indispensable
NM_000426	LAMA2	33	0.28	0.4	0.42	0.12	0.14	0.52	0.475	0.295	0.27	0.21	0.44	0.22	0.355	0	19.32	0.27	0.118933	First Coding Exon = N; Last Coding Exon = N; UTR = N; Out-of-Frame = Y; Creates a PTC when Skipped = N; Codes for the Only Functional Domain = N; Codes for the Only Repeat Domain = N; Contains a LP/P In-Frame Deletion = N; ≥ 10% of CDS and Codes for Multiple Domains/Repeats = N	Indispensable
NM_000426	LAMA2	15	0.28	0.4	0.42	0.12	0.14	0.52	0.475	0.295	0.27	0.21	0.44	0.22	0.355	0	19.32	0.27	0.118933	First Coding Exon = N; Last Coding Exon = N; UTR = N; Out-of-Frame = Y; Creates a PTC when Skipped = N; Codes for the Only Functional Domain = N; Codes for the Only Repeat Domain = N; Contains a LP/P In-Frame Deletion = N; ≥ 10% of CDS and Codes for Multiple Domains/Repeats = N	Indispensable
NM_000426	LAMA2	28	0.28	0.4	0.42	0.12	0.14	0.52	0.475	0.295	0.27	0.21	0.44	0.22	0.355	0	19.32	0.27	0.118933	First Coding Exon = N; Last Coding Exon = N; UTR = N; Out-of-Frame = Y; Creates a PTC when Skipped = N; Codes for the Only Functional Domain = N; Codes for the Only Repeat Domain = N; Contains a LP/P In-Frame Deletion = N; ≥ 10% of CDS and Codes for Multiple Domains/Repeats = N	Indispensable
NM_000426	LAMA2	8	0.28	0.4	0.42	0.12	0.14	0.52	0.475	0.295	0.27	0.21	0.44	0.22	0.355	0	19.32	0.27	0.118933	First Coding Exon = N; Last Coding Exon = N; UTR = N; Out-of-Frame = Y; Creates a PTC when Skipped = N; Codes for the Only Functional Domain = N; Codes for the Only Repeat Domain = N; Contains a LP/P In-Frame Deletion = N; ≥ 10% of CDS and Codes for Multiple Domains/Repeats = N	Indispensable
NM_000426	LAMA2	9	0.28	0.4	0.42	0.12	0.14	0.52	0.475	0.295	0.27	0.21	0.44	0.22	0.355	0	19.32	0.27	0.118933	First Coding Exon = N; Last Coding Exon = N; UTR = N; Out-of-Frame = Y; Creates a PTC when Skipped = N; Codes for the Only Functional Domain = N; Codes for the Only Repeat Domain = N; Contains a LP/P In-Frame Deletion = N; ≥ 10% of CDS and Codes for Multiple Domains/Repeats = N	Indispensable
NM_000426	LAMA2	10	0.28	0.4	0.42	0.12	0.14	0.52	0.475	0.295	0.27	0.21	0.44	0.22	0.355	0	19.32	0.27	0.118933	First Coding Exon = N; Last Coding Exon = N; UTR = N; Out-of-Frame = Y; Creates a PTC when Skipped = N; Codes for the Only Functional Domain = N; Codes for the Only Repeat Domain = N; Contains a LP/P In-Frame Deletion = N; ≥ 10% of CDS and Codes for Multiple Domains/Repeats = N	Indispensable
NM_000426	LAMA2	17	0.28	0.4	0.42	0.12	0.14	0.52	0.475	0.295	0.27	0.21	0.44	0.22	0.355	0	19.32	0.27	0.118933	First Coding Exon = N; Last Coding Exon = N; UTR = N; Out-of-Frame = Y; Creates a PTC when Skipped = N; Codes for the Only Functional Domain = N; Codes for the Only Repeat Domain = N; Contains a LP/P In-Frame Deletion = N; ≥ 10% of CDS and Codes for Multiple Domains/Repeats = N	Indispensable
NM_000426	LAMA2	19	0.28	0.4	0.42	0.12	0.14	0.52	0.475	0.295	0.27	0.21	0.44	0.22	0.355	0	19.32	0.27	0.118933	First Coding Exon = N; Last Coding Exon = N; UTR = N; Out-of-Frame = Y; Creates a PTC when Skipped = N; Codes for the Only Functional Domain = N; Codes for the Only Repeat Domain = N; Contains a LP/P In-Frame Deletion = N; ≥ 10% of CDS and Codes for Multiple Domains/Repeats = N	Indispensable
NM_000426	LAMA2	20	0.28	0.4	0.42	0.12	0.14	0.52	0.475	0.295	0.27	0.21	0.44	0.22	0.355	0	19.32	0.27	0.118933	First Coding Exon = N; Last Coding Exon = N; UTR = N; Out-of-Frame = Y; Creates a PTC when Skipped = N; Codes for the Only Functional Domain = N; Codes for the Only Repeat Domain = N; Contains a LP/P In-Frame Deletion = N; ≥ 10% of CDS and Codes for Multiple Domains/Repeats = N	Indispensable
NM_000426	LAMA2	21	0.28	0.4	0.42	0.12	0.14	0.52	0.475	0.295	0.27	0.21	0.44	0.22	0.355	0	19.32	0.27	0.118933	First Coding Exon = N; Last Coding Exon = N; UTR = N; Out-of-Frame = Y; Creates a PTC when Skipped = N; Codes for the Only Functional Domain = N; Codes for the Only Repeat Domain = N; Contains a LP/P In-Frame Deletion = N; ≥ 10% of CDS and Codes for Multiple Domains/Repeats = N	Indispensable
NM_000426	LAMA2	22	0.28	0.4	0.42	0.12	0.14	0.52	0.475	0.295	0.27	0.21	0.44	0.22	0.355	0	19.32	0.27	0.118933	First Coding Exon = N; Last Coding Exon = N; UTR = N; Out-of-Frame = Y; Creates a PTC when Skipped = N; Codes for the Only Functional Domain = N; Codes for the Only Repeat Domain = N; Contains a LP/P In-Frame Deletion = N; ≥ 10% of CDS and Codes for Multiple Domains/Repeats = N	Indispensable
NM_000426	LAMA2	30	0.28	0.4	0.42	0.12	0.14	0.52	0.475	0.295	0.27	0.21	0.44	0.22	0.355	0	19.32	0.27	0.118933	First Coding Exon = N; Last Coding Exon = N; UTR = N; Out-of-Frame = Y; Creates a PTC when Skipped = N; Codes for the Only Functional Domain = N; Codes for the Only Repeat Domain = N; Contains a LP/P In-Frame Deletion = N; ≥ 10% of CDS and Codes for Multiple Domains/Repeats = N	Indispensable
NM_000426	LAMA2	32	0.28	0.4	0.42	0.12	0.14	0.52	0.475	0.295	0.27	0.21	0.44	0.22	0.355	0	19.32	0.27	0.118933	First Coding Exon = N; Last Coding Exon = N; UTR = N; Out-of-Frame = Y; Creates a PTC when Skipped = N; Codes for the Only Functional Domain = N; Codes for the Only Repeat Domain = N; Contains a LP/P In-Frame Deletion = N; ≥ 10% of CDS and Codes for Multiple Domains/Repeats = N	Indispensable
NM_000426	LAMA2	47	0.28	0.4	0.42	0.12	0.14	0.52	0.475	0.295	0.27	0.21	0.44	0.22	0.355	0	19.32	0.27	0.118933	First Coding Exon = N; Last Coding Exon = N; UTR = N; Out-of-Frame = Y; Creates a PTC when Skipped = N; Codes for the Only Functional Domain = N; Codes for the Only Repeat Domain = N; Contains a LP/P In-Frame Deletion = N; ≥ 10% of CDS and Codes for Multiple Domains/Repeats = N	Indispensable
NM_000426	LAMA2	48	0.28	0.4	0.42	0.12	0.14	0.52	0.475	0.295	0.27	0.21	0.44	0.22	0.355	0	19.32	0.27	0.118933	First Coding Exon = N; Last Coding Exon = N; UTR = N; Out-of-Frame = Y; Creates a PTC when Skipped = N; Codes for the Only Functional Domain = N; Codes for the Only Repeat Domain = N; Contains a LP/P In-Frame Deletion = Y; ≥ 10% of CDS and Codes for Multiple Domains/Repeats = N	Indispensable
NM_000426	LAMA2	49	0.28	0.4	0.42	0.12	0.14	0.52	0.475	0.295	0.27	0.21	0.44	0.22	0.355	0	19.32	0.27	0.118933	First Coding Exon = N; Last Coding Exon = N; UTR = N; Out-of-Frame = Y; Creates a PTC when Skipped = N; Codes for the Only Functional Domain = N; Codes for the Only Repeat Domain = N; Contains a LP/P In-Frame Deletion = N; ≥ 10% of CDS and Codes for Multiple Domains/Repeats = N	Indispensable
NM_000426	LAMA2	50	0.28	0.4	0.42	0.12	0.14	0.52	0.475	0.295	0.27	0.21	0.44	0.22	0.355	0	19.32	0.27	0.118933	First Coding Exon = N; Last Coding Exon = N; UTR = N; Out-of-Frame = Y; Creates a PTC when Skipped = N; Codes for the Only Functional Domain = N; Codes for the Only Repeat Domain = N; Contains a LP/P In-Frame Deletion = N; ≥ 10% of CDS and Codes for Multiple Domains/Repeats = N	Indispensable
NM_000426	LAMA2	51	0.28	0.4	0.42	0.12	0.14	0.52	0.475	0.295	0.27	0.21	0.44	0.22	0.355	0	19.32	0.27	0.118933	First Coding Exon = N; Last Coding Exon = N; UTR = N; Out-of-Frame = Y; Creates a PTC when Skipped = N; Codes for the Only Functional Domain = N; Codes for the Only Repeat Domain = N; Contains a LP/P In-Frame Deletion = N; ≥ 10% of CDS and Codes for Multiple Domains/Repeats = N	Indispensable
NM_000426	LAMA2	52	0.28	0.4	0.42	0.12	0.14	0.52	0.475	0.295	0.27	0.21	0.44	0.22	0.355	0	19.32	0.27	0.118933	First Coding Exon = N; Last Coding Exon = N; UTR = N; Out-of-Frame = Y; Creates a PTC when Skipped = N; Codes for the Only Functional Domain = N; Codes for the Only Repeat Domain = N; Contains a LP/P In-Frame Deletion = N; ≥ 10% of CDS and Codes for Multiple Domains/Repeats = N	Indispensable
NM_000426	LAMA2	54	0.28	0.4	0.42	0.12	0.14	0.52	0.475	0.295	0.27	0.21	0.44	0.22	0.355	0	19.32	0.27	0.118933	First Coding Exon = N; Last Coding Exon = N; UTR = N; Out-of-Frame = Y; Creates a PTC when Skipped = N; Codes for the Only Functional Domain = N; Codes for the Only Repeat Domain = N; Contains a LP/P In-Frame Deletion = N; ≥ 10% of CDS and Codes for Multiple Domains/Repeats = N	Indispensable
NM_000426	LAMA2	56	0.28	0.4	0.42	0.12	0.14	0.52	0.475	0.295	0.27	0.21	0.44	0.22	0.355	0	19.32	0.27	0.118933	First Coding Exon = N; Last Coding Exon = N; UTR = N; Out-of-Frame = Y; Creates a PTC when Skipped = N; Codes for the Only Functional Domain = N; Codes for the Only Repeat Domain = N; Contains a LP/P In-Frame Deletion = N; ≥ 10% of CDS and Codes for Multiple Domains/Repeats = N	Indispensable
NM_000426	LAMA2	58	0.28	0.4	0.42	0.12	0.14	0.52	0.475	0.295	0.27	0.21	0.44	0.22	0.355	0	19.32	0.27	0.118933	First Coding Exon = N; Last Coding Exon = N; UTR = N; Out-of-Frame = Y; Creates a PTC when Skipped = N; Codes for the Only Functional Domain = N; Codes for the Only Repeat Domain = N; Contains a LP/P In-Frame Deletion = N; ≥ 10% of CDS and Codes for Multiple Domains/Repeats = N	Indispensable
NM_000426	LAMA2	59	0.28	0.4	0.42	0.12	0.14	0.52	0.475	0.295	0.27	0.21	0.44	0.22	0.355	0	19.32	0.27	0.118933	First Coding Exon = N; Last Coding Exon = N; UTR = N; Out-of-Frame = Y; Creates a PTC when Skipped = N; Codes for the Only Functional Domain = N; Codes for the Only Repeat Domain = N; Contains a LP/P In-Frame Deletion = N; ≥ 10% of CDS and Codes for Multiple Domains/Repeats = N	Indispensable
NM_000426	LAMA2	60	0.28	0.4	0.42	0.12	0.14	0.52	0.475	0.295	0.27	0.21	0.44	0.22	0.355	0	19.32	0.27	0.118933	First Coding Exon = N; Last Coding Exon = N; UTR = N; Out-of-Frame = Y; Creates a PTC when Skipped = N; Codes for the Only Functional Domain = N; Codes for the Only Repeat Domain = N; Contains a LP/P In-Frame Deletion = N; ≥ 10% of CDS and Codes for Multiple Domains/Repeats = N	Indispensable
NM_000426	LAMA2	63	0.28	0.4	0.42	0.12	0.14	0.52	0.475	0.295	0.27	0.21	0.44	0.22	0.355	0	19.32	0.27	0.118933	First Coding Exon = N; Last Coding Exon = N; UTR = N; Out-of-Frame = Y; Creates a PTC when Skipped = N; Codes for the Only Functional Domain = N; Codes for the Only Repeat Domain = N; Contains a LP/P In-Frame Deletion = N; ≥ 10% of CDS and Codes for Multiple Domains/Repeats = N	Indispensable
NM_000426	LAMA2	64	0.28	0.4	0.42	0.12	0.14	0.52	0.475	0.295	0.27	0.21	0.44	0.22	0.355	0	19.32	0.27	0.118933	First Coding Exon = N; Last Coding Exon = N; UTR = N; Out-of-Frame = Y; Creates a PTC when Skipped = N; Codes for the Only Functional Domain = N; Codes for the Only Repeat Domain = N; Contains a LP/P In-Frame Deletion = N; ≥ 10% of CDS and Codes for Multiple Domains/Repeats = N	Indispensable
NM_000426	LAMA2	65	0.28	0.4	0.42	0.12	0.14	0.52	0.475	0.295	0.27	0.21	0.44	0.22	0.355	0	19.32	0.27	0.118933	First Coding Exon = N; Last Coding Exon = Y; UTR = N; Out-of-Frame = Y; Creates a PTC when Skipped = N; Codes for the Only Functional Domain = N; Codes for the Only Repeat Domain = N; Contains a LP/P In-Frame Deletion = N; ≥ 10% of CDS and Codes for Multiple Domains/Repeats = N	Indispensable
NM_000426	LAMA2	62	0.28	0.4	0.42	0.12	0.14	0.52	0.475	0.295	0.27	0.21	0.44	0.22	0.355	0	19.32	0.27	0.118933	First Coding Exon = N; Last Coding Exon = N; UTR = N; Out-of-Frame = Y; Creates a PTC when Skipped = N; Codes for the Only Functional Domain = N; Codes for the Only Repeat Domain = N; Contains a LP/P In-Frame Deletion = N; ≥ 10% of CDS and Codes for Multiple Domains/Repeats = N	Indispensable
NM_000426	LAMA2	14	0.28	0.4	0.42	0.12	0.14	0.52	0.475	0.295	0.27	0.21	0.44	0.22	0.355	0	19.32	0.27	0.118933	First Coding Exon = N; Last Coding Exon = N; UTR = N; Out-of-Frame = Y; Creates a PTC when Skipped = N; Codes for the Only Functional Domain = N; Codes for the Only Repeat Domain = N; Contains a LP/P In-Frame Deletion = N; ≥ 10% of CDS and Codes for Multiple Domains/Repeats = N	Indispensable
NM_000426	LAMA2	27	0.28	0.4	0.42	0.12	0.14	0.52	0.475	0.295	0.27	0.21	0.44	0.22	0.355	0	19.32	0.27	0.118933	First Coding Exon = N; Last Coding Exon = N; UTR = N; Out-of-Frame = Y; Creates a PTC when Skipped = N; Codes for the Only Functional Domain = N; Codes for the Only Repeat Domain = N; Contains a LP/P In-Frame Deletion = N; ≥ 10% of CDS and Codes for Multiple Domains/Repeats = N	Indispensable
NM_000426	LAMA2	1	0.28	0.4	0.42	0.12	0.14	0.52	0.475	0.295	0.27	0.21	0.44	0.22	0.355	0	19.32	0.27	0.118933	First Coding Exon = Y; Last Coding Exon = N; UTR = N; Out-of-Frame = Y; Creates a PTC when Skipped = N; Codes for the Only Functional Domain = N; Codes for the Only Repeat Domain = N; Contains a LP/P In-Frame Deletion = N; ≥ 10% of CDS and Codes for Multiple Domains/Repeats = N	Indispensable
NM_000426	LAMA2	3	0.28	0.4	0.42	0.12	0.14	0.52	0.475	0.295	0.27	0.21	0.44	0.22	0.355	0	19.32	0.27	0.118933	First Coding Exon = N; Last Coding Exon = N; UTR = N; Out-of-Frame = Y; Creates a PTC when Skipped = N; Codes for the Only Functional Domain = N; Codes for the Only Repeat Domain = N; Contains a LP/P In-Frame Deletion = N; ≥ 10% of CDS and Codes for Multiple Domains/Repeats = N	Indispensable
NM_000426	LAMA2	35	0.28	0.4	0.42	0.12	0.14	0.52	0.475	0.295	0.27	0.21	0.44	0.22	0.355	0	19.32	0.27	0.118933	First Coding Exon = N; Last Coding Exon = N; UTR = N; Out-of-Frame = Y; Creates a PTC when Skipped = N; Codes for the Only Functional Domain = N; Codes for the Only Repeat Domain = N; Contains a LP/P In-Frame Deletion = N; ≥ 10% of CDS and Codes for Multiple Domains/Repeats = N	Indispensable
NM_000426	LAMA2	36	0.28	0.4	0.42	0.12	0.14	0.52	0.475	0.295	0.27	0.21	0.44	0.22	0.355	0	19.32	0.27	0.118933	First Coding Exon = N; Last Coding Exon = N; UTR = N; Out-of-Frame = Y; Creates a PTC when Skipped = N; Codes for the Only Functional Domain = N; Codes for the Only Repeat Domain = N; Contains a LP/P In-Frame Deletion = N; ≥ 10% of CDS and Codes for Multiple Domains/Repeats = N	Indispensable
NM_000426	LAMA2	37	0.28	0.4	0.42	0.12	0.14	0.52	0.475	0.295	0.27	0.21	0.44	0.22	0.355	0	19.32	0.27	0.118933	First Coding Exon = N; Last Coding Exon = N; UTR = N; Out-of-Frame = Y; Creates a PTC when Skipped = N; Codes for the Only Functional Domain = N; Codes for the Only Repeat Domain = N; Contains a LP/P In-Frame Deletion = N; ≥ 10% of CDS and Codes for Multiple Domains/Repeats = N	Indispensable
NM_000426	LAMA2	39	0.28	0.4	0.42	0.12	0.14	0.52	0.475	0.295	0.27	0.21	0.44	0.22	0.355	0	19.32	0.27	0.118933	First Coding Exon = N; Last Coding Exon = N; UTR = N; Out-of-Frame = Y; Creates a PTC when Skipped = N; Codes for the Only Functional Domain = N; Codes for the Only Repeat Domain = N; Contains a LP/P In-Frame Deletion = N; ≥ 10% of CDS and Codes for Multiple Domains/Repeats = N	Indispensable
NM_000426	LAMA2	40	0.28	0.4	0.42	0.12	0.14	0.52	0.475	0.295	0.27	0.21	0.44	0.22	0.355	0	19.32	0.27	0.118933	First Coding Exon = N; Last Coding Exon = N; UTR = N; Out-of-Frame = Y; Creates a PTC when Skipped = N; Codes for the Only Functional Domain = N; Codes for the Only Repeat Domain = N; Contains a LP/P In-Frame Deletion = N; ≥ 10% of CDS and Codes for Multiple Domains/Repeats = N	Indispensable
NM_000426	LAMA2	41	0.28	0.4	0.42	0.12	0.14	0.52	0.475	0.295	0.27	0.21	0.44	0.22	0.355	0	19.32	0.27	0.118933	First Coding Exon = N; Last Coding Exon = N; UTR = N; Out-of-Frame = Y; Creates a PTC when Skipped = N; Codes for the Only Functional Domain = N; Codes for the Only Repeat Domain = N; Contains a LP/P In-Frame Deletion = N; ≥ 10% of CDS and Codes for Multiple Domains/Repeats = N	Indispensable
NM_000426	LAMA2	45	0.28	0.4	0.42	0.12	0.14	0.52	0.475	0.295	0.27	0.21	0.44	0.22	0.355	0	19.32	0.27	0.118933	First Coding Exon = N; Last Coding Exon = N; UTR = N; Out-of-Frame = Y; Creates a PTC when Skipped = N; Codes for the Only Functional Domain = N; Codes for the Only Repeat Domain = N; Contains a LP/P In-Frame Deletion = N; ≥ 10% of CDS and Codes for Multiple Domains/Repeats = N	Indispensable
NM_198129	LAMA3	7	0.11	0.17	0.15	0.04	0.11	0.31	0.17	0.12	0.12	0.12	0.09	0.13	0.18	0	0.13	0.02	0.32466	First Coding Exon = N; Last Coding Exon = N; UTR = N; Out-of-Frame = Y; Creates a PTC when Skipped = N; Codes for the Only Functional Domain = N; Codes for the Only Repeat Domain = N; Contains a LP/P In-Frame Deletion = N; ≥ 10% of CDS and Codes for Multiple Domains/Repeats = N	Indispensable
NM_198129	LAMA3	9	0.11	0.17	0.15	0.04	0.11	0.31	0.17	0.12	0.12	0.12	0.09	0.13	0.18	0	0.13	0.02	0.32466	First Coding Exon = N; Last Coding Exon = N; UTR = N; Out-of-Frame = Y; Creates a PTC when Skipped = N; Codes for the Only Functional Domain = N; Codes for the Only Repeat Domain = N; Contains a LP/P In-Frame Deletion = N; ≥ 10% of CDS and Codes for Multiple Domains/Repeats = N	Indispensable
NM_198129	LAMA3	15	0.11	0.17	0.15	0.04	0.11	0.31	0.17	0.12	0.12	0.12	0.09	0.13	0.18	0	0.13	0.02	0.32466	First Coding Exon = N; Last Coding Exon = N; UTR = N; Out-of-Frame = Y; Creates a PTC when Skipped = N; Codes for the Only Functional Domain = N; Codes for the Only Repeat Domain = N; Contains a LP/P In-Frame Deletion = N; ≥ 10% of CDS and Codes for Multiple Domains/Repeats = N	Indispensable
NM_198129	LAMA3	17	0.11	0.17	0.15	0.04	0.11	0.31	0.17	0.12	0.12	0.12	0.09	0.13	0.18	0	0.13	0.02	0.32466	First Coding Exon = N; Last Coding Exon = N; UTR = N; Out-of-Frame = Y; Creates a PTC when Skipped = N; Codes for the Only Functional Domain = N; Codes for the Only Repeat Domain = N; Contains a LP/P In-Frame Deletion = N; ≥ 10% of CDS and Codes for Multiple Domains/Repeats = N	Indispensable
NM_198129	LAMA3	19	0.11	0.17	0.15	0.04	0.11	0.31	0.17	0.12	0.12	0.12	0.09	0.13	0.18	0	0.13	0.02	0.32466	First Coding Exon = N; Last Coding Exon = N; UTR = N; Out-of-Frame = Y; Creates a PTC when Skipped = N; Codes for the Only Functional Domain = N; Codes for the Only Repeat Domain = N; Contains a LP/P In-Frame Deletion = N; ≥ 10% of CDS and Codes for Multiple Domains/Repeats = N	Indispensable
NM_198129	LAMA3	31	0.11	0.17	0.15	0.04	0.11	0.31	0.17	0.12	0.12	0.12	0.09	0.13	0.18	0	0.13	0.02	0.32466	First Coding Exon = N; Last Coding Exon = N; UTR = N; Out-of-Frame = Y; Creates a PTC when Skipped = N; Codes for the Only Functional Domain = N; Codes for the Only Repeat Domain = N; Contains a LP/P In-Frame Deletion = N; ≥ 10% of CDS and Codes for Multiple Domains/Repeats = N	Indispensable
NM_198129	LAMA3	44	0.11	0.17	0.15	0.04	0.11	0.31	0.17	0.12	0.12	0.12	0.09	0.13	0.18	0	0.13	0.02	0.32466	First Coding Exon = N; Last Coding Exon = N; UTR = N; Out-of-Frame = Y; Creates a PTC when Skipped = N; Codes for the Only Functional Domain = N; Codes for the Only Repeat Domain = N; Contains a LP/P In-Frame Deletion = N; ≥ 10% of CDS and Codes for Multiple Domains/Repeats = N	Indispensable
NM_198129	LAMA3	6	0.11	0.17	0.15	0.04	0.11	0.31	0.17	0.12	0.12	0.12	0.09	0.13	0.18	0	0.13	0.02	0.32466	First Coding Exon = N; Last Coding Exon = N; UTR = N; Out-of-Frame = Y; Creates a PTC when Skipped = N; Codes for the Only Functional Domain = N; Codes for the Only Repeat Domain = N; Contains a LP/P In-Frame Deletion = N; ≥ 10% of CDS and Codes for Multiple Domains/Repeats = N	Indispensable
NM_198129	LAMA3	8	0.11	0.17	0.15	0.04	0.11	0.31	0.17	0.12	0.12	0.12	0.09	0.13	0.18	0	0.13	0.02	0.32466	First Coding Exon = N; Last Coding Exon = N; UTR = N; Out-of-Frame = Y; Creates a PTC when Skipped = N; Codes for the Only Functional Domain = N; Codes for the Only Repeat Domain = N; Contains a LP/P In-Frame Deletion = N; ≥ 10% of CDS and Codes for Multiple Domains/Repeats = N	Indispensable
NM_198129	LAMA3	14	0.11	0.17	0.15	0.04	0.11	0.31	0.17	0.12	0.12	0.12	0.09	0.13	0.18	0	0.13	0.02	0.32466	First Coding Exon = N; Last Coding Exon = N; UTR = N; Out-of-Frame = Y; Creates a PTC when Skipped = N; Codes for the Only Functional Domain = N; Codes for the Only Repeat Domain = N; Contains a LP/P In-Frame Deletion = N; ≥ 10% of CDS and Codes for Multiple Domains/Repeats = N	Indispensable
NM_198129	LAMA3	16	0.11	0.17	0.15	0.04	0.11	0.31	0.17	0.12	0.12	0.12	0.09	0.13	0.18	0	0.13	0.02	0.32466	First Coding Exon = N; Last Coding Exon = N; UTR = N; Out-of-Frame = Y; Creates a PTC when Skipped = N; Codes for the Only Functional Domain = N; Codes for the Only Repeat Domain = N; Contains a LP/P In-Frame Deletion = N; ≥ 10% of CDS and Codes for Multiple Domains/Repeats = N	Indispensable
NM_198129	LAMA3	18	0.11	0.17	0.15	0.04	0.11	0.31	0.17	0.12	0.12	0.12	0.09	0.13	0.18	0	0.13	0.02	0.32466	First Coding Exon = N; Last Coding Exon = N; UTR = N; Out-of-Frame = Y; Creates a PTC when Skipped = N; Codes for the Only Functional Domain = N; Codes for the Only Repeat Domain = N; Contains a LP/P In-Frame Deletion = N; ≥ 10% of CDS and Codes for Multiple Domains/Repeats = N	Indispensable
NM_198129	LAMA3	33	0.11	0.17	0.15	0.04	0.11	0.31	0.17	0.12	0.12	0.12	0.09	0.13	0.18	0	0.13	0.02	0.32466	First Coding Exon = N; Last Coding Exon = N; UTR = N; Out-of-Frame = Y; Creates a PTC when Skipped = N; Codes for the Only Functional Domain = N; Codes for the Only Repeat Domain = N; Contains a LP/P In-Frame Deletion = N; ≥ 10% of CDS and Codes for Multiple Domains/Repeats = N	Indispensable
NM_198129	LAMA3	40	0.11	0.17	0.15	0.04	0.11	0.31	0.17	0.12	0.12	0.12	0.09	0.13	0.18	0	0.13	0.02	0.32466	First Coding Exon = N; Last Coding Exon = N; UTR = N; Out-of-Frame = Y; Creates a PTC when Skipped = N; Codes for the Only Functional Domain = N; Codes for the Only Repeat Domain = N; Contains a LP/P In-Frame Deletion = N; ≥ 10% of CDS and Codes for Multiple Domains/Repeats = N	Indispensable
NM_198129	LAMA3	42	0.11	0.17	0.15	0.04	0.11	0.31	0.17	0.12	0.12	0.12	0.09	0.13	0.18	0	0.13	0.02	0.32466	First Coding Exon = N; Last Coding Exon = N; UTR = N; Out-of-Frame = Y; Creates a PTC when Skipped = N; Codes for the Only Functional Domain = N; Codes for the Only Repeat Domain = N; Contains a LP/P In-Frame Deletion = N; ≥ 10% of CDS and Codes for Multiple Domains/Repeats = N	Indispensable
NM_198129	LAMA3	32	0.11	0.17	0.15	0.04	0.11	0.31	0.17	0.12	0.12	0.12	0.09	0.13	0.18	0	0.13	0.02	0.32466	First Coding Exon = N; Last Coding Exon = N; UTR = N; Out-of-Frame = Y; Creates a PTC when Skipped = N; Codes for the Only Functional Domain = N; Codes for the Only Repeat Domain = N; Contains a LP/P In-Frame Deletion = N; ≥ 10% of CDS and Codes for Multiple Domains/Repeats = N	Indispensable
NM_198129	LAMA3	57	0.11	0.17	0.15	0.04	0.11	0.31	0.17	0.12	0.12	0.12	0.09	0.13	0.18	0	0.13	0.02	0.32466	First Coding Exon = N; Last Coding Exon = N; UTR = N; Out-of-Frame = Y; Creates a PTC when Skipped = N; Codes for the Only Functional Domain = N; Codes for the Only Repeat Domain = N; Contains a LP/P In-Frame Deletion = N; ≥ 10% of CDS and Codes for Multiple Domains/Repeats = N	Indispensable
NM_198129	LAMA3	58	0.11	0.17	0.15	0.04	0.11	0.31	0.17	0.12	0.12	0.12	0.09	0.13	0.18	0	0.13	0.02	0.32466	First Coding Exon = N; Last Coding Exon = N; UTR = N; Out-of-Frame = Y; Creates a PTC when Skipped = N; Codes for the Only Functional Domain = N; Codes for the Only Repeat Domain = N; Contains a LP/P In-Frame Deletion = N; ≥ 10% of CDS and Codes for Multiple Domains/Repeats = N	Indispensable
NM_198129	LAMA3	59	0.11	0.17	0.15	0.04	0.11	0.31	0.17	0.12	0.12	0.12	0.09	0.13	0.18	0	0.13	0.02	0.32466	First Coding Exon = N; Last Coding Exon = N; UTR = N; Out-of-Frame = Y; Creates a PTC when Skipped = N; Codes for the Only Functional Domain = N; Codes for the Only Repeat Domain = N; Contains a LP/P In-Frame Deletion = N; ≥ 10% of CDS and Codes for Multiple Domains/Repeats = N	Indispensable
NM_198129	LAMA3	60	0.11	0.17	0.15	0.04	0.11	0.31	0.17	0.12	0.12	0.12	0.09	0.13	0.18	0	0.13	0.02	0.32466	First Coding Exon = N; Last Coding Exon = N; UTR = N; Out-of-Frame = Y; Creates a PTC when Skipped = N; Codes for the Only Functional Domain = N; Codes for the Only Repeat Domain = N; Contains a LP/P In-Frame Deletion = N; ≥ 10% of CDS and Codes for Multiple Domains/Repeats = N	Indispensable
NM_198129	LAMA3	62	0.11	0.17	0.15	0.04	0.11	0.31	0.17	0.12	0.12	0.12	0.09	0.13	0.18	0	0.13	0.02	0.32466	First Coding Exon = N; Last Coding Exon = N; UTR = N; Out-of-Frame = Y; Creates a PTC when Skipped = N; Codes for the Only Functional Domain = N; Codes for the Only Repeat Domain = N; Contains a LP/P In-Frame Deletion = N; ≥ 10% of CDS and Codes for Multiple Domains/Repeats = N	Indispensable
NM_198129	LAMA3	63	0.11	0.17	0.15	0.04	0.11	0.31	0.17	0.12	0.12	0.12	0.09	0.13	0.18	0	0.13	0.02	0.32466	First Coding Exon = N; Last Coding Exon = N; UTR = N; Out-of-Frame = Y; Creates a PTC when Skipped = N; Codes for the Only Functional Domain = N; Codes for the Only Repeat Domain = N; Contains a LP/P In-Frame Deletion = N; ≥ 10% of CDS and Codes for Multiple Domains/Repeats = N	Indispensable
NM_198129	LAMA3	65	0.11	0.17	0.15	0.04	0.11	0.31	0.17	0.12	0.12	0.12	0.09	0.13	0.18	0	0.13	0.02	0.32466	First Coding Exon = N; Last Coding Exon = N; UTR = N; Out-of-Frame = Y; Creates a PTC when Skipped = N; Codes for the Only Functional Domain = N; Codes for the Only Repeat Domain = N; Contains a LP/P In-Frame Deletion = N; ≥ 10% of CDS and Codes for Multiple Domains/Repeats = N	Indispensable
NM_198129	LAMA3	67	0.11	0.17	0.15	0.04	0.11	0.31	0.17	0.12	0.12	0.12	0.09	0.13	0.18	0	0.13	0.02	0.32466	First Coding Exon = N; Last Coding Exon = N; UTR = N; Out-of-Frame = Y; Creates a PTC when Skipped = N; Codes for the Only Functional Domain = N; Codes for the Only Repeat Domain = N; Contains a LP/P In-Frame Deletion = N; ≥ 10% of CDS and Codes for Multiple Domains/Repeats = N	Indispensable
NM_198129	LAMA3	68	0.11	0.17	0.15	0.04	0.11	0.31	0.17	0.12	0.12	0.12	0.09	0.13	0.18	0	0.13	0.02	0.32466	First Coding Exon = N; Last Coding Exon = N; UTR = N; Out-of-Frame = Y; Creates a PTC when Skipped = N; Codes for the Only Functional Domain = N; Codes for the Only Repeat Domain = N; Contains a LP/P In-Frame Deletion = N; ≥ 10% of CDS and Codes for Multiple Domains/Repeats = N	Indispensable
NM_198129	LAMA3	69	0.11	0.17	0.15	0.04	0.11	0.31	0.17	0.12	0.12	0.12	0.09	0.13	0.18	0	0.13	0.02	0.32466	First Coding Exon = N; Last Coding Exon = N; UTR = N; Out-of-Frame = Y; Creates a PTC when Skipped = N; Codes for the Only Functional Domain = N; Codes for the Only Repeat Domain = N; Contains a LP/P In-Frame Deletion = N; ≥ 10% of CDS and Codes for Multiple Domains/Repeats = N	Indispensable
NM_198129	LAMA3	72	0.11	0.17	0.15	0.04	0.11	0.31	0.17	0.12	0.12	0.12	0.09	0.13	0.18	0	0.13	0.02	0.32466	First Coding Exon = N; Last Coding Exon = N; UTR = N; Out-of-Frame = Y; Creates a PTC when Skipped = N; Codes for the Only Functional Domain = N; Codes for the Only Repeat Domain = N; Contains a LP/P In-Frame Deletion = N; ≥ 10% of CDS and Codes for Multiple Domains/Repeats = N	Indispensable
NM_198129	LAMA3	73	0.11	0.17	0.15	0.04	0.11	0.31	0.17	0.12	0.12	0.12	0.09	0.13	0.18	0	0.13	0.02	0.32466	First Coding Exon = N; Last Coding Exon = N; UTR = N; Out-of-Frame = Y; Creates a PTC when Skipped = N; Codes for the Only Functional Domain = N; Codes for the Only Repeat Domain = N; Contains a LP/P In-Frame Deletion = N; ≥ 10% of CDS and Codes for Multiple Domains/Repeats = N	Indispensable
NM_198129	LAMA3	75	0.11	0.17	0.15	0.04	0.11	0.31	0.17	0.12	0.12	0.12	0.09	0.13	0.18	0	0.13	0.02	0.32466	First Coding Exon = N; Last Coding Exon = Y; UTR = N; Out-of-Frame = N; Creates a PTC when Skipped = N; Codes for the Only Functional Domain = N; Codes for the Only Repeat Domain = N; Contains a LP/P In-Frame Deletion = N; ≥ 10% of CDS and Codes for Multiple Domains/Repeats = N	Indispensable
NM_198129	LAMA3	71	0.11	0.17	0.15	0.04	0.11	0.31	0.17	0.12	0.12	0.12	0.09	0.13	0.18	0	0.13	0.02	0.32466	First Coding Exon = N; Last Coding Exon = N; UTR = N; Out-of-Frame = Y; Creates a PTC when Skipped = N; Codes for the Only Functional Domain = N; Codes for the Only Repeat Domain = N; Contains a LP/P In-Frame Deletion = N; ≥ 10% of CDS and Codes for Multiple Domains/Repeats = N	Indispensable
NM_198129	LAMA3	1	0.11	0.17	0.15	0.04	0.11	0.31	0.17	0.12	0.12	0.12	0.09	0.13	0.18	0	0.13	0.02	0.32466	First Coding Exon = Y; Last Coding Exon = N; UTR = N; Out-of-Frame = N; Creates a PTC when Skipped = N; Codes for the Only Functional Domain = N; Codes for the Only Repeat Domain = N; Contains a LP/P In-Frame Deletion = N; ≥ 10% of CDS and Codes for Multiple Domains/Repeats = N	Indispensable
NM_198129	LAMA3	3	0.11	0.17	0.15	0.04	0.11	0.31	0.17	0.12	0.12	0.12	0.09	0.13	0.18	0	0.13	0.02	0.32466	First Coding Exon = N; Last Coding Exon = N; UTR = N; Out-of-Frame = Y; Creates a PTC when Skipped = N; Codes for the Only Functional Domain = N; Codes for the Only Repeat Domain = N; Contains a LP/P In-Frame Deletion = N; ≥ 10% of CDS and Codes for Multiple Domains/Repeats = N	Indispensable
NM_198129	LAMA3	4	0.11	0.17	0.15	0.04	0.11	0.31	0.17	0.12	0.12	0.12	0.09	0.13	0.18	0	0.13	0.02	0.32466	First Coding Exon = N; Last Coding Exon = N; UTR = N; Out-of-Frame = Y; Creates a PTC when Skipped = N; Codes for the Only Functional Domain = N; Codes for the Only Repeat Domain = N; Contains a LP/P In-Frame Deletion = N; ≥ 10% of CDS and Codes for Multiple Domains/Repeats = N	Indispensable
NM_198129	LAMA3	20	0.11	0.17	0.15	0.04	0.11	0.31	0.17	0.12	0.12	0.12	0.09	0.13	0.18	0	0.13	0.02	0.32466	First Coding Exon = N; Last Coding Exon = N; UTR = N; Out-of-Frame = Y; Creates a PTC when Skipped = N; Codes for the Only Functional Domain = N; Codes for the Only Repeat Domain = N; Contains a LP/P In-Frame Deletion = N; ≥ 10% of CDS and Codes for Multiple Domains/Repeats = N	Indispensable
NM_198129	LAMA3	21	0.11	0.17	0.15	0.04	0.11	0.31	0.17	0.12	0.12	0.12	0.09	0.13	0.18	0	0.13	0.02	0.32466	First Coding Exon = N; Last Coding Exon = N; UTR = N; Out-of-Frame = Y; Creates a PTC when Skipped = N; Codes for the Only Functional Domain = N; Codes for the Only Repeat Domain = N; Contains a LP/P In-Frame Deletion = N; ≥ 10% of CDS and Codes for Multiple Domains/Repeats = N	Indispensable
NM_198129	LAMA3	22	0.11	0.17	0.15	0.04	0.11	0.31	0.17	0.12	0.12	0.12	0.09	0.13	0.18	0	0.13	0.02	0.32466	First Coding Exon = N; Last Coding Exon = N; UTR = N; Out-of-Frame = Y; Creates a PTC when Skipped = N; Codes for the Only Functional Domain = N; Codes for the Only Repeat Domain = N; Contains a LP/P In-Frame Deletion = N; ≥ 10% of CDS and Codes for Multiple Domains/Repeats = N	Indispensable
NM_198129	LAMA3	23	0.11	0.17	0.15	0.04	0.11	0.31	0.17	0.12	0.12	0.12	0.09	0.13	0.18	0	0.13	0.02	0.32466	First Coding Exon = N; Last Coding Exon = N; UTR = N; Out-of-Frame = Y; Creates a PTC when Skipped = N; Codes for the Only Functional Domain = N; Codes for the Only Repeat Domain = N; Contains a LP/P In-Frame Deletion = N; ≥ 10% of CDS and Codes for Multiple Domains/Repeats = N	Indispensable
NM_198129	LAMA3	24	0.11	0.17	0.15	0.04	0.11	0.31	0.17	0.12	0.12	0.12	0.09	0.13	0.18	0	0.13	0.02	0.32466	First Coding Exon = N; Last Coding Exon = N; UTR = N; Out-of-Frame = Y; Creates a PTC when Skipped = N; Codes for the Only Functional Domain = N; Codes for the Only Repeat Domain = N; Contains a LP/P In-Frame Deletion = N; ≥ 10% of CDS and Codes for Multiple Domains/Repeats = N	Indispensable
NM_198129	LAMA3	25	0.11	0.17	0.15	0.04	0.11	0.31	0.17	0.12	0.12	0.12	0.09	0.13	0.18	0	0.13	0.02	0.32466	First Coding Exon = N; Last Coding Exon = N; UTR = N; Out-of-Frame = Y; Creates a PTC when Skipped = N; Codes for the Only Functional Domain = N; Codes for the Only Repeat Domain = N; Contains a LP/P In-Frame Deletion = N; ≥ 10% of CDS and Codes for Multiple Domains/Repeats = N	Indispensable
NM_198129	LAMA3	26	0.11	0.17	0.15	0.04	0.11	0.31	0.17	0.12	0.12	0.12	0.09	0.13	0.18	0	0.13	0.02	0.32466	First Coding Exon = N; Last Coding Exon = N; UTR = N; Out-of-Frame = Y; Creates a PTC when Skipped = N; Codes for the Only Functional Domain = N; Codes for the Only Repeat Domain = N; Contains a LP/P In-Frame Deletion = N; ≥ 10% of CDS and Codes for Multiple Domains/Repeats = N	Indispensable
NM_198129	LAMA3	27	0.11	0.17	0.15	0.04	0.11	0.31	0.17	0.12	0.12	0.12	0.09	0.13	0.18	0	0.13	0.02	0.32466	First Coding Exon = N; Last Coding Exon = N; UTR = N; Out-of-Frame = Y; Creates a PTC when Skipped = N; Codes for the Only Functional Domain = N; Codes for the Only Repeat Domain = N; Contains a LP/P In-Frame Deletion = N; ≥ 10% of CDS and Codes for Multiple Domains/Repeats = N	Indispensable
NM_198129	LAMA3	28	0.11	0.17	0.15	0.04	0.11	0.31	0.17	0.12	0.12	0.12	0.09	0.13	0.18	0	0.13	0.02	0.32466	First Coding Exon = N; Last Coding Exon = N; UTR = N; Out-of-Frame = Y; Creates a PTC when Skipped = N; Codes for the Only Functional Domain = N; Codes for the Only Repeat Domain = N; Contains a LP/P In-Frame Deletion = N; ≥ 10% of CDS and Codes for Multiple Domains/Repeats = N	Indispensable
NM_198129	LAMA3	29	0.11	0.17	0.15	0.04	0.11	0.31	0.17	0.12	0.12	0.12	0.09	0.13	0.18	0	0.13	0.02	0.32466	First Coding Exon = N; Last Coding Exon = N; UTR = N; Out-of-Frame = Y; Creates a PTC when Skipped = N; Codes for the Only Functional Domain = N; Codes for the Only Repeat Domain = N; Contains a LP/P In-Frame Deletion = N; ≥ 10% of CDS and Codes for Multiple Domains/Repeats = N	Indispensable
NM_198129	LAMA3	30	0.11	0.17	0.15	0.04	0.11	0.31	0.17	0.12	0.12	0.12	0.09	0.13	0.18	0	0.13	0.02	0.32466	First Coding Exon = N; Last Coding Exon = N; UTR = N; Out-of-Frame = Y; Creates a PTC when Skipped = N; Codes for the Only Functional Domain = N; Codes for the Only Repeat Domain = N; Contains a LP/P In-Frame Deletion = N; ≥ 10% of CDS and Codes for Multiple Domains/Repeats = N	Indispensable
NM_198129	LAMA3	46	0.11	0.17	0.15	0.04	0.11	0.31	0.17	0.12	0.12	0.12	0.09	0.13	0.18	0	0.13	0.02	0.32466	First Coding Exon = N; Last Coding Exon = N; UTR = N; Out-of-Frame = Y; Creates a PTC when Skipped = N; Codes for the Only Functional Domain = N; Codes for the Only Repeat Domain = N; Contains a LP/P In-Frame Deletion = N; ≥ 10% of CDS and Codes for Multiple Domains/Repeats = N	Indispensable
NM_198129	LAMA3	48	0.11	0.17	0.15	0.04	0.11	0.31	0.17	0.12	0.12	0.12	0.09	0.13	0.18	0	0.13	0.02	0.32466	First Coding Exon = N; Last Coding Exon = N; UTR = N; Out-of-Frame = Y; Creates a PTC when Skipped = N; Codes for the Only Functional Domain = N; Codes for the Only Repeat Domain = N; Contains a LP/P In-Frame Deletion = N; ≥ 10% of CDS and Codes for Multiple Domains/Repeats = N	Indispensable
NM_198129	LAMA3	50	0.11	0.17	0.15	0.04	0.11	0.31	0.17	0.12	0.12	0.12	0.09	0.13	0.18	0	0.13	0.02	0.32466	First Coding Exon = N; Last Coding Exon = N; UTR = N; Out-of-Frame = Y; Creates a PTC when Skipped = N; Codes for the Only Functional Domain = N; Codes for the Only Repeat Domain = N; Contains a LP/P In-Frame Deletion = N; ≥ 10% of CDS and Codes for Multiple Domains/Repeats = N	Indispensable
NM_198129	LAMA3	51	0.11	0.17	0.15	0.04	0.11	0.31	0.17	0.12	0.12	0.12	0.09	0.13	0.18	0	0.13	0.02	0.32466	First Coding Exon = N; Last Coding Exon = N; UTR = N; Out-of-Frame = Y; Creates a PTC when Skipped = N; Codes for the Only Functional Domain = N; Codes for the Only Repeat Domain = N; Contains a LP/P In-Frame Deletion = N; ≥ 10% of CDS and Codes for Multiple Domains/Repeats = N	Indispensable
NM_198129	LAMA3	52	0.11	0.17	0.15	0.04	0.11	0.31	0.17	0.12	0.12	0.12	0.09	0.13	0.18	0	0.13	0.02	0.32466	First Coding Exon = N; Last Coding Exon = N; UTR = N; Out-of-Frame = Y; Creates a PTC when Skipped = N; Codes for the Only Functional Domain = N; Codes for the Only Repeat Domain = N; Contains a LP/P In-Frame Deletion = N; ≥ 10% of CDS and Codes for Multiple Domains/Repeats = N	Indispensable
NM_198129	LAMA3	55	0.11	0.17	0.15	0.04	0.11	0.31	0.17	0.12	0.12	0.12	0.09	0.13	0.18	0	0.13	0.02	0.32466	First Coding Exon = N; Last Coding Exon = N; UTR = N; Out-of-Frame = Y; Creates a PTC when Skipped = N; Codes for the Only Functional Domain = N; Codes for the Only Repeat Domain = N; Contains a LP/P In-Frame Deletion = N; ≥ 10% of CDS and Codes for Multiple Domains/Repeats = N	Indispensable
NM_001105206	LAMA4	21	0.805	0.535	0.72	0.49	0.59	0.45	0.4	0.58	0.73	0.845	0.56	0.75	0.905	0	19.1	0.22	0.643162	First Coding Exon = N; Last Coding Exon = N; UTR = N; Out-of-Frame = Y; Creates a PTC when Skipped = N; Codes for the Only Functional Domain = N; Codes for the Only Repeat Domain = N; Contains a LP/P In-Frame Deletion = N; ≥ 10% of CDS and Codes for Multiple Domains/Repeats = N	Indispensable
NM_001105206	LAMA4	22	0.805	0.535	0.72	0.49	0.59	0.45	0.4	0.58	0.73	0.845	0.56	0.75	0.905	0	19.1	0.22	0.643162	First Coding Exon = N; Last Coding Exon = N; UTR = N; Out-of-Frame = Y; Creates a PTC when Skipped = N; Codes for the Only Functional Domain = N; Codes for the Only Repeat Domain = N; Contains a LP/P In-Frame Deletion = N; ≥ 10% of CDS and Codes for Multiple Domains/Repeats = N	Indispensable
NM_001105206	LAMA4	23	0.805	0.535	0.72	0.49	0.59	0.45	0.4	0.58	0.73	0.845	0.56	0.75	0.905	0	19.1	0.22	0.643162	First Coding Exon = N; Last Coding Exon = N; UTR = N; Out-of-Frame = Y; Creates a PTC when Skipped = N; Codes for the Only Functional Domain = N; Codes for the Only Repeat Domain = N; Contains a LP/P In-Frame Deletion = N; ≥ 10% of CDS and Codes for Multiple Domains/Repeats = N	Indispensable
NM_001105206	LAMA4	24	0.805	0.535	0.72	0.49	0.59	0.45	0.4	0.58	0.73	0.845	0.56	0.75	0.905	0	19.1	0.22	0.643162	First Coding Exon = N; Last Coding Exon = N; UTR = N; Out-of-Frame = Y; Creates a PTC when Skipped = N; Codes for the Only Functional Domain = N; Codes for the Only Repeat Domain = N; Contains a LP/P In-Frame Deletion = N; ≥ 10% of CDS and Codes for Multiple Domains/Repeats = N	Indispensable
NM_001105206	LAMA4	26	0.805	0.535	0.72	0.49	0.59	0.45	0.4	0.58	0.73	0.845	0.56	0.75	0.905	0	19.1	0.22	0.643162	First Coding Exon = N; Last Coding Exon = N; UTR = N; Out-of-Frame = Y; Creates a PTC when Skipped = N; Codes for the Only Functional Domain = N; Codes for the Only Repeat Domain = N; Contains a LP/P In-Frame Deletion = N; ≥ 10% of CDS and Codes for Multiple Domains/Repeats = N	Indispensable
NM_001105206	LAMA4	27	0.805	0.535	0.72	0.49	0.59	0.45	0.4	0.58	0.73	0.845	0.56	0.75	0.905	0	19.1	0.22	0.643162	First Coding Exon = N; Last Coding Exon = N; UTR = N; Out-of-Frame = Y; Creates a PTC when Skipped = N; Codes for the Only Functional Domain = N; Codes for the Only Repeat Domain = N; Contains a LP/P In-Frame Deletion = N; ≥ 10% of CDS and Codes for Multiple Domains/Repeats = N	Indispensable
NM_001105206	LAMA4	29	0.805	0.535	0.72	0.49	0.59	0.45	0.4	0.58	0.73	0.845	0.56	0.75	0.905	0	19.1	0.22	0.643162	First Coding Exon = N; Last Coding Exon = N; UTR = N; Out-of-Frame = Y; Creates a PTC when Skipped = N; Codes for the Only Functional Domain = N; Codes for the Only Repeat Domain = N; Contains a LP/P In-Frame Deletion = N; ≥ 10% of CDS and Codes for Multiple Domains/Repeats = N	Indispensable
NM_001105206	LAMA4	31	0.805	0.535	0.72	0.49	0.59	0.45	0.4	0.58	0.73	0.845	0.56	0.75	0.905	0	19.1	0.22	0.643162	First Coding Exon = N; Last Coding Exon = N; UTR = N; Out-of-Frame = Y; Creates a PTC when Skipped = N; Codes for the Only Functional Domain = N; Codes for the Only Repeat Domain = N; Contains a LP/P In-Frame Deletion = N; ≥ 10% of CDS and Codes for Multiple Domains/Repeats = N	Indispensable
NM_001105206	LAMA4	32	0.805	0.535	0.72	0.49	0.59	0.45	0.4	0.58	0.73	0.845	0.56	0.75	0.905	0	19.1	0.22	0.643162	First Coding Exon = N; Last Coding Exon = N; UTR = N; Out-of-Frame = Y; Creates a PTC when Skipped = N; Codes for the Only Functional Domain = N; Codes for the Only Repeat Domain = N; Contains a LP/P In-Frame Deletion = N; ≥ 10% of CDS and Codes for Multiple Domains/Repeats = N	Indispensable
NM_001105206	LAMA4	33	0.805	0.535	0.72	0.49	0.59	0.45	0.4	0.58	0.73	0.845	0.56	0.75	0.905	0	19.1	0.22	0.643162	First Coding Exon = N; Last Coding Exon = N; UTR = N; Out-of-Frame = Y; Creates a PTC when Skipped = N; Codes for the Only Functional Domain = N; Codes for the Only Repeat Domain = N; Contains a LP/P In-Frame Deletion = N; ≥ 10% of CDS and Codes for Multiple Domains/Repeats = N	Indispensable
NM_001105206	LAMA4	36	0.805	0.535	0.72	0.49	0.59	0.45	0.4	0.58	0.73	0.845	0.56	0.75	0.905	0	19.1	0.22	0.643162	First Coding Exon = N; Last Coding Exon = N; UTR = N; Out-of-Frame = Y; Creates a PTC when Skipped = N; Codes for the Only Functional Domain = N; Codes for the Only Repeat Domain = N; Contains a LP/P In-Frame Deletion = N; ≥ 10% of CDS and Codes for Multiple Domains/Repeats = N	Indispensable
NM_001105206	LAMA4	37	0.805	0.535	0.72	0.49	0.59	0.45	0.4	0.58	0.73	0.845	0.56	0.75	0.905	0	19.1	0.22	0.643162	First Coding Exon = N; Last Coding Exon = N; UTR = N; Out-of-Frame = Y; Creates a PTC when Skipped = N; Codes for the Only Functional Domain = N; Codes for the Only Repeat Domain = N; Contains a LP/P In-Frame Deletion = N; ≥ 10% of CDS and Codes for Multiple Domains/Repeats = N	Indispensable
NM_001105206	LAMA4	39	0.805	0.535	0.72	0.49	0.59	0.45	0.4	0.58	0.73	0.845	0.56	0.75	0.905	0	19.1	0.22	0.643162	First Coding Exon = N; Last Coding Exon = Y; UTR = N; Out-of-Frame = Y; Creates a PTC when Skipped = N; Codes for the Only Functional Domain = N; Codes for the Only Repeat Domain = N; Contains a LP/P In-Frame Deletion = N; ≥ 10% of CDS and Codes for Multiple Domains/Repeats = N	Indispensable
NM_001105206	LAMA4	35	0.805	0.535	0.72	0.49	0.59	0.45	0.4	0.58	0.73	0.845	0.56	0.75	0.905	0	19.1	0.22	0.643162	First Coding Exon = N; Last Coding Exon = N; UTR = N; Out-of-Frame = Y; Creates a PTC when Skipped = N; Codes for the Only Functional Domain = N; Codes for the Only Repeat Domain = N; Contains a LP/P In-Frame Deletion = N; ≥ 10% of CDS and Codes for Multiple Domains/Repeats = N	Indispensable
NM_001105206	LAMA4	4	0.805	0.535	0.72	0.49	0.59	0.45	0.4	0.58	0.73	0.845	0.56	0.75	0.905	0	19.1	0.22	0.643162	First Coding Exon = N; Last Coding Exon = N; UTR = N; Out-of-Frame = Y; Creates a PTC when Skipped = N; Codes for the Only Functional Domain = N; Codes for the Only Repeat Domain = N; Contains a LP/P In-Frame Deletion = N; ≥ 10% of CDS and Codes for Multiple Domains/Repeats = N	Indispensable
NM_001105206	LAMA4	6	0.805	0.535	0.72	0.49	0.59	0.45	0.4	0.58	0.73	0.845	0.56	0.75	0.905	0	19.1	0.22	0.643162	First Coding Exon = N; Last Coding Exon = N; UTR = N; Out-of-Frame = Y; Creates a PTC when Skipped = N; Codes for the Only Functional Domain = N; Codes for the Only Repeat Domain = N; Contains a LP/P In-Frame Deletion = N; ≥ 10% of CDS and Codes for Multiple Domains/Repeats = N	Indispensable
NM_001105206	LAMA4	1	0.805	0.535	0.72	0.49	0.59	0.45	0.4	0.58	0.73	0.845	0.56	0.75	0.905	0	19.1	0.22	0.643162	First Coding Exon = N; Last Coding Exon = N; UTR = Y; Out-of-Frame = Y; Creates a PTC when Skipped = N; Codes for the Only Functional Domain = N; Codes for the Only Repeat Domain = N; Contains a LP/P In-Frame Deletion = N; ≥ 10% of CDS and Codes for Multiple Domains/Repeats = N	Indispensable
NM_001105206	LAMA4	2	0.805	0.535	0.72	0.49	0.59	0.45	0.4	0.58	0.73	0.845	0.56	0.75	0.905	0	19.1	0.22	0.643162	First Coding Exon = Y; Last Coding Exon = N; UTR = N; Out-of-Frame = N; Creates a PTC when Skipped = N; Codes for the Only Functional Domain = N; Codes for the Only Repeat Domain = N; Contains a LP/P In-Frame Deletion = N; ≥ 10% of CDS and Codes for Multiple Domains/Repeats = N	Indispensable
NM_001105206	LAMA4	8	0.805	0.535	0.72	0.49	0.59	0.45	0.4	0.58	0.73	0.845	0.56	0.75	0.905	0	19.1	0.22	0.643162	First Coding Exon = N; Last Coding Exon = N; UTR = N; Out-of-Frame = Y; Creates a PTC when Skipped = N; Codes for the Only Functional Domain = N; Codes for the Only Repeat Domain = N; Contains a LP/P In-Frame Deletion = N; ≥ 10% of CDS and Codes for Multiple Domains/Repeats = N	Indispensable
NM_001105206	LAMA4	10	0.805	0.535	0.72	0.49	0.59	0.45	0.4	0.58	0.73	0.845	0.56	0.75	0.905	0	19.1	0.22	0.643162	First Coding Exon = N; Last Coding Exon = N; UTR = N; Out-of-Frame = Y; Creates a PTC when Skipped = N; Codes for the Only Functional Domain = N; Codes for the Only Repeat Domain = N; Contains a LP/P In-Frame Deletion = N; ≥ 10% of CDS and Codes for Multiple Domains/Repeats = N	Indispensable
NM_001105206	LAMA4	12	0.805	0.535	0.72	0.49	0.59	0.45	0.4	0.58	0.73	0.845	0.56	0.75	0.905	0	19.1	0.22	0.643162	First Coding Exon = N; Last Coding Exon = N; UTR = N; Out-of-Frame = Y; Creates a PTC when Skipped = N; Codes for the Only Functional Domain = N; Codes for the Only Repeat Domain = N; Contains a LP/P In-Frame Deletion = N; ≥ 10% of CDS and Codes for Multiple Domains/Repeats = N	Indispensable
NM_001105206	LAMA4	14	0.805	0.535	0.72	0.49	0.59	0.45	0.4	0.58	0.73	0.845	0.56	0.75	0.905	0	19.1	0.22	0.643162	First Coding Exon = N; Last Coding Exon = N; UTR = N; Out-of-Frame = Y; Creates a PTC when Skipped = N; Codes for the Only Functional Domain = N; Codes for the Only Repeat Domain = N; Contains a LP/P In-Frame Deletion = N; ≥ 10% of CDS and Codes for Multiple Domains/Repeats = N	Indispensable
NM_001105206	LAMA4	15	0.805	0.535	0.72	0.49	0.59	0.45	0.4	0.58	0.73	0.845	0.56	0.75	0.905	0	19.1	0.22	0.643162	First Coding Exon = N; Last Coding Exon = N; UTR = N; Out-of-Frame = Y; Creates a PTC when Skipped = N; Codes for the Only Functional Domain = N; Codes for the Only Repeat Domain = N; Contains a LP/P In-Frame Deletion = N; ≥ 10% of CDS and Codes for Multiple Domains/Repeats = N	Indispensable
NM_001105206	LAMA4	16	0.805	0.535	0.72	0.49	0.59	0.45	0.4	0.58	0.73	0.845	0.56	0.75	0.905	0	19.1	0.22	0.643162	First Coding Exon = N; Last Coding Exon = N; UTR = N; Out-of-Frame = Y; Creates a PTC when Skipped = N; Codes for the Only Functional Domain = N; Codes for the Only Repeat Domain = N; Contains a LP/P In-Frame Deletion = N; ≥ 10% of CDS and Codes for Multiple Domains/Repeats = N	Indispensable
NM_001105206	LAMA4	19	0.805	0.535	0.72	0.49	0.59	0.45	0.4	0.58	0.73	0.845	0.56	0.75	0.905	0	19.1	0.22	0.643162	First Coding Exon = N; Last Coding Exon = N; UTR = N; Out-of-Frame = Y; Creates a PTC when Skipped = N; Codes for the Only Functional Domain = N; Codes for the Only Repeat Domain = N; Contains a LP/P In-Frame Deletion = N; ≥ 10% of CDS and Codes for Multiple Domains/Repeats = N	Indispensable
NM_005560	LAMA5	7	2.27	2.935	2.52	34.63	49.75	6.02	3.92	1.985	3.045	2.065	2.04	2.33	3.015	0.63	1.32	4.43	0.879416	First Coding Exon = N; Last Coding Exon = N; UTR = N; Out-of-Frame = Y; Creates a PTC when Skipped = N; Codes for the Only Functional Domain = N; Codes for the Only Repeat Domain = N; Contains a LP/P In-Frame Deletion = N; ≥ 10% of CDS and Codes for Multiple Domains/Repeats = N	Indispensable
NM_005560	LAMA5	9	2.27	2.935	2.52	34.63	49.75	6.02	3.92	1.985	3.045	2.065	2.04	2.33	3.015	0.63	1.32	4.43	0.879416	First Coding Exon = N; Last Coding Exon = N; UTR = N; Out-of-Frame = Y; Creates a PTC when Skipped = N; Codes for the Only Functional Domain = N; Codes for the Only Repeat Domain = N; Contains a LP/P In-Frame Deletion = N; ≥ 10% of CDS and Codes for Multiple Domains/Repeats = N	Indispensable
NM_005560	LAMA5	18	2.27	2.935	2.52	34.63	49.75	6.02	3.92	1.985	3.045	2.065	2.04	2.33	3.015	0.63	1.32	4.43	0.879416	First Coding Exon = N; Last Coding Exon = N; UTR = N; Out-of-Frame = Y; Creates a PTC when Skipped = N; Codes for the Only Functional Domain = N; Codes for the Only Repeat Domain = N; Contains a LP/P In-Frame Deletion = N; ≥ 10% of CDS and Codes for Multiple Domains/Repeats = N	Indispensable
NM_005560	LAMA5	20	2.27	2.935	2.52	34.63	49.75	6.02	3.92	1.985	3.045	2.065	2.04	2.33	3.015	0.63	1.32	4.43	0.879416	First Coding Exon = N; Last Coding Exon = N; UTR = N; Out-of-Frame = Y; Creates a PTC when Skipped = N; Codes for the Only Functional Domain = N; Codes for the Only Repeat Domain = N; Contains a LP/P In-Frame Deletion = N; ≥ 10% of CDS and Codes for Multiple Domains/Repeats = N	Indispensable
NM_005560	LAMA5	34	2.27	2.935	2.52	34.63	49.75	6.02	3.92	1.985	3.045	2.065	2.04	2.33	3.015	0.63	1.32	4.43	0.879416	First Coding Exon = N; Last Coding Exon = N; UTR = N; Out-of-Frame = Y; Creates a PTC when Skipped = N; Codes for the Only Functional Domain = N; Codes for the Only Repeat Domain = N; Contains a LP/P In-Frame Deletion = N; ≥ 10% of CDS and Codes for Multiple Domains/Repeats = N	Indispensable
NM_005560	LAMA5	49	2.27	2.935	2.52	34.63	49.75	6.02	3.92	1.985	3.045	2.065	2.04	2.33	3.015	0.63	1.32	4.43	0.879416	First Coding Exon = N; Last Coding Exon = N; UTR = N; Out-of-Frame = Y; Creates a PTC when Skipped = N; Codes for the Only Functional Domain = N; Codes for the Only Repeat Domain = N; Contains a LP/P In-Frame Deletion = N; ≥ 10% of CDS and Codes for Multiple Domains/Repeats = N	Indispensable
NM_005560	LAMA5	6	2.27	2.935	2.52	34.63	49.75	6.02	3.92	1.985	3.045	2.065	2.04	2.33	3.015	0.63	1.32	4.43	0.879416	First Coding Exon = N; Last Coding Exon = N; UTR = N; Out-of-Frame = Y; Creates a PTC when Skipped = N; Codes for the Only Functional Domain = N; Codes for the Only Repeat Domain = N; Contains a LP/P In-Frame Deletion = N; ≥ 10% of CDS and Codes for Multiple Domains/Repeats = N	Indispensable
NM_005560	LAMA5	8	2.27	2.935	2.52	34.63	49.75	6.02	3.92	1.985	3.045	2.065	2.04	2.33	3.015	0.63	1.32	4.43	0.879416	First Coding Exon = N; Last Coding Exon = N; UTR = N; Out-of-Frame = Y; Creates a PTC when Skipped = N; Codes for the Only Functional Domain = N; Codes for the Only Repeat Domain = N; Contains a LP/P In-Frame Deletion = N; ≥ 10% of CDS and Codes for Multiple Domains/Repeats = N	Indispensable
NM_005560	LAMA5	17	2.27	2.935	2.52	34.63	49.75	6.02	3.92	1.985	3.045	2.065	2.04	2.33	3.015	0.63	1.32	4.43	0.879416	First Coding Exon = N; Last Coding Exon = N; UTR = N; Out-of-Frame = Y; Creates a PTC when Skipped = N; Codes for the Only Functional Domain = N; Codes for the Only Repeat Domain = N; Contains a LP/P In-Frame Deletion = N; ≥ 10% of CDS and Codes for Multiple Domains/Repeats = N	Indispensable
NM_005560	LAMA5	19	2.27	2.935	2.52	34.63	49.75	6.02	3.92	1.985	3.045	2.065	2.04	2.33	3.015	0.63	1.32	4.43	0.879416	First Coding Exon = N; Last Coding Exon = N; UTR = N; Out-of-Frame = Y; Creates a PTC when Skipped = N; Codes for the Only Functional Domain = N; Codes for the Only Repeat Domain = N; Contains a LP/P In-Frame Deletion = N; ≥ 10% of CDS and Codes for Multiple Domains/Repeats = N	Indispensable
NM_005560	LAMA5	21	2.27	2.935	2.52	34.63	49.75	6.02	3.92	1.985	3.045	2.065	2.04	2.33	3.015	0.63	1.32	4.43	0.879416	First Coding Exon = N; Last Coding Exon = N; UTR = N; Out-of-Frame = Y; Creates a PTC when Skipped = N; Codes for the Only Functional Domain = N; Codes for the Only Repeat Domain = N; Contains a LP/P In-Frame Deletion = N; ≥ 10% of CDS and Codes for Multiple Domains/Repeats = N	Indispensable
NM_005560	LAMA5	36	2.27	2.935	2.52	34.63	49.75	6.02	3.92	1.985	3.045	2.065	2.04	2.33	3.015	0.63	1.32	4.43	0.879416	First Coding Exon = N; Last Coding Exon = N; UTR = N; Out-of-Frame = Y; Creates a PTC when Skipped = N; Codes for the Only Functional Domain = N; Codes for the Only Repeat Domain = N; Contains a LP/P In-Frame Deletion = N; ≥ 10% of CDS and Codes for Multiple Domains/Repeats = N	Indispensable
NM_005560	LAMA5	43	2.27	2.935	2.52	34.63	49.75	6.02	3.92	1.985	3.045	2.065	2.04	2.33	3.015	0.63	1.32	4.43	0.879416	First Coding Exon = N; Last Coding Exon = N; UTR = N; Out-of-Frame = Y; Creates a PTC when Skipped = N; Codes for the Only Functional Domain = N; Codes for the Only Repeat Domain = N; Contains a LP/P In-Frame Deletion = N; ≥ 10% of CDS and Codes for Multiple Domains/Repeats = N	Indispensable
NM_005560	LAMA5	45	2.27	2.935	2.52	34.63	49.75	6.02	3.92	1.985	3.045	2.065	2.04	2.33	3.015	0.63	1.32	4.43	0.879416	First Coding Exon = N; Last Coding Exon = N; UTR = N; Out-of-Frame = Y; Creates a PTC when Skipped = N; Codes for the Only Functional Domain = N; Codes for the Only Repeat Domain = N; Contains a LP/P In-Frame Deletion = N; ≥ 10% of CDS and Codes for Multiple Domains/Repeats = N	Indispensable
NM_005560	LAMA5	46	2.27	2.935	2.52	34.63	49.75	6.02	3.92	1.985	3.045	2.065	2.04	2.33	3.015	0.63	1.32	4.43	0.879416	First Coding Exon = N; Last Coding Exon = N; UTR = N; Out-of-Frame = Y; Creates a PTC when Skipped = N; Codes for the Only Functional Domain = N; Codes for the Only Repeat Domain = N; Contains a LP/P In-Frame Deletion = N; ≥ 10% of CDS and Codes for Multiple Domains/Repeats = N	Indispensable
NM_005560	LAMA5	47	2.27	2.935	2.52	34.63	49.75	6.02	3.92	1.985	3.045	2.065	2.04	2.33	3.015	0.63	1.32	4.43	0.879416	First Coding Exon = N; Last Coding Exon = N; UTR = N; Out-of-Frame = Y; Creates a PTC when Skipped = N; Codes for the Only Functional Domain = N; Codes for the Only Repeat Domain = N; Contains a LP/P In-Frame Deletion = N; ≥ 10% of CDS and Codes for Multiple Domains/Repeats = N	Indispensable
NM_005560	LAMA5	35	2.27	2.935	2.52	34.63	49.75	6.02	3.92	1.985	3.045	2.065	2.04	2.33	3.015	0.63	1.32	4.43	0.879416	First Coding Exon = N; Last Coding Exon = N; UTR = N; Out-of-Frame = Y; Creates a PTC when Skipped = N; Codes for the Only Functional Domain = N; Codes for the Only Repeat Domain = N; Contains a LP/P In-Frame Deletion = N; ≥ 10% of CDS and Codes for Multiple Domains/Repeats = N	Indispensable
NM_005560	LAMA5	62	2.27	2.935	2.52	34.63	49.75	6.02	3.92	1.985	3.045	2.065	2.04	2.33	3.015	0.63	1.32	4.43	0.879416	First Coding Exon = N; Last Coding Exon = N; UTR = N; Out-of-Frame = Y; Creates a PTC when Skipped = N; Codes for the Only Functional Domain = N; Codes for the Only Repeat Domain = N; Contains a LP/P In-Frame Deletion = N; ≥ 10% of CDS and Codes for Multiple Domains/Repeats = N	Indispensable
NM_005560	LAMA5	63	2.27	2.935	2.52	34.63	49.75	6.02	3.92	1.985	3.045	2.065	2.04	2.33	3.015	0.63	1.32	4.43	0.879416	First Coding Exon = N; Last Coding Exon = N; UTR = N; Out-of-Frame = Y; Creates a PTC when Skipped = N; Codes for the Only Functional Domain = N; Codes for the Only Repeat Domain = N; Contains a LP/P In-Frame Deletion = N; ≥ 10% of CDS and Codes for Multiple Domains/Repeats = N	Indispensable
NM_005560	LAMA5	64	2.27	2.935	2.52	34.63	49.75	6.02	3.92	1.985	3.045	2.065	2.04	2.33	3.015	0.63	1.32	4.43	0.879416	First Coding Exon = N; Last Coding Exon = N; UTR = N; Out-of-Frame = Y; Creates a PTC when Skipped = N; Codes for the Only Functional Domain = N; Codes for the Only Repeat Domain = N; Contains a LP/P In-Frame Deletion = N; ≥ 10% of CDS and Codes for Multiple Domains/Repeats = N	Indispensable
NM_005560	LAMA5	65	2.27	2.935	2.52	34.63	49.75	6.02	3.92	1.985	3.045	2.065	2.04	2.33	3.015	0.63	1.32	4.43	0.879416	First Coding Exon = N; Last Coding Exon = N; UTR = N; Out-of-Frame = Y; Creates a PTC when Skipped = N; Codes for the Only Functional Domain = N; Codes for the Only Repeat Domain = N; Contains a LP/P In-Frame Deletion = N; ≥ 10% of CDS and Codes for Multiple Domains/Repeats = N	Indispensable
NM_005560	LAMA5	67	2.27	2.935	2.52	34.63	49.75	6.02	3.92	1.985	3.045	2.065	2.04	2.33	3.015	0.63	1.32	4.43	0.879416	First Coding Exon = N; Last Coding Exon = N; UTR = N; Out-of-Frame = Y; Creates a PTC when Skipped = N; Codes for the Only Functional Domain = N; Codes for the Only Repeat Domain = N; Contains a LP/P In-Frame Deletion = N; ≥ 10% of CDS and Codes for Multiple Domains/Repeats = N	Indispensable
NM_005560	LAMA5	68	2.27	2.935	2.52	34.63	49.75	6.02	3.92	1.985	3.045	2.065	2.04	2.33	3.015	0.63	1.32	4.43	0.879416	First Coding Exon = N; Last Coding Exon = N; UTR = N; Out-of-Frame = Y; Creates a PTC when Skipped = N; Codes for the Only Functional Domain = N; Codes for the Only Repeat Domain = N; Contains a LP/P In-Frame Deletion = N; ≥ 10% of CDS and Codes for Multiple Domains/Repeats = N	Indispensable
NM_005560	LAMA5	70	2.27	2.935	2.52	34.63	49.75	6.02	3.92	1.985	3.045	2.065	2.04	2.33	3.015	0.63	1.32	4.43	0.879416	First Coding Exon = N; Last Coding Exon = N; UTR = N; Out-of-Frame = Y; Creates a PTC when Skipped = N; Codes for the Only Functional Domain = N; Codes for the Only Repeat Domain = N; Contains a LP/P In-Frame Deletion = N; ≥ 10% of CDS and Codes for Multiple Domains/Repeats = N	Indispensable
NM_005560	LAMA5	72	2.27	2.935	2.52	34.63	49.75	6.02	3.92	1.985	3.045	2.065	2.04	2.33	3.015	0.63	1.32	4.43	0.879416	First Coding Exon = N; Last Coding Exon = N; UTR = N; Out-of-Frame = Y; Creates a PTC when Skipped = N; Codes for the Only Functional Domain = N; Codes for the Only Repeat Domain = N; Contains a LP/P In-Frame Deletion = N; ≥ 10% of CDS and Codes for Multiple Domains/Repeats = N	Indispensable
NM_005560	LAMA5	73	2.27	2.935	2.52	34.63	49.75	6.02	3.92	1.985	3.045	2.065	2.04	2.33	3.015	0.63	1.32	4.43	0.879416	First Coding Exon = N; Last Coding Exon = N; UTR = N; Out-of-Frame = Y; Creates a PTC when Skipped = N; Codes for the Only Functional Domain = N; Codes for the Only Repeat Domain = N; Contains a LP/P In-Frame Deletion = N; ≥ 10% of CDS and Codes for Multiple Domains/Repeats = N	Indispensable
NM_005560	LAMA5	74	2.27	2.935	2.52	34.63	49.75	6.02	3.92	1.985	3.045	2.065	2.04	2.33	3.015	0.63	1.32	4.43	0.879416	First Coding Exon = N; Last Coding Exon = N; UTR = N; Out-of-Frame = Y; Creates a PTC when Skipped = N; Codes for the Only Functional Domain = N; Codes for the Only Repeat Domain = N; Contains a LP/P In-Frame Deletion = N; ≥ 10% of CDS and Codes for Multiple Domains/Repeats = N	Indispensable
NM_005560	LAMA5	77	2.27	2.935	2.52	34.63	49.75	6.02	3.92	1.985	3.045	2.065	2.04	2.33	3.015	0.63	1.32	4.43	0.879416	First Coding Exon = N; Last Coding Exon = N; UTR = N; Out-of-Frame = Y; Creates a PTC when Skipped = N; Codes for the Only Functional Domain = N; Codes for the Only Repeat Domain = N; Contains a LP/P In-Frame Deletion = N; ≥ 10% of CDS and Codes for Multiple Domains/Repeats = N	Indispensable
NM_005560	LAMA5	78	2.27	2.935	2.52	34.63	49.75	6.02	3.92	1.985	3.045	2.065	2.04	2.33	3.015	0.63	1.32	4.43	0.879416	First Coding Exon = N; Last Coding Exon = N; UTR = N; Out-of-Frame = Y; Creates a PTC when Skipped = N; Codes for the Only Functional Domain = N; Codes for the Only Repeat Domain = N; Contains a LP/P In-Frame Deletion = N; ≥ 10% of CDS and Codes for Multiple Domains/Repeats = N	Indispensable
NM_005560	LAMA5	80	2.27	2.935	2.52	34.63	49.75	6.02	3.92	1.985	3.045	2.065	2.04	2.33	3.015	0.63	1.32	4.43	0.879416	First Coding Exon = N; Last Coding Exon = Y; UTR = N; Out-of-Frame = N; Creates a PTC when Skipped = N; Codes for the Only Functional Domain = N; Codes for the Only Repeat Domain = N; Contains a LP/P In-Frame Deletion = N; ≥ 10% of CDS and Codes for Multiple Domains/Repeats = N	Indispensable
NM_005560	LAMA5	76	2.27	2.935	2.52	34.63	49.75	6.02	3.92	1.985	3.045	2.065	2.04	2.33	3.015	0.63	1.32	4.43	0.879416	First Coding Exon = N; Last Coding Exon = N; UTR = N; Out-of-Frame = Y; Creates a PTC when Skipped = N; Codes for the Only Functional Domain = N; Codes for the Only Repeat Domain = N; Contains a LP/P In-Frame Deletion = N; ≥ 10% of CDS and Codes for Multiple Domains/Repeats = N	Indispensable
NM_005560	LAMA5	1	2.27	2.935	2.52	34.63	49.75	6.02	3.92	1.985	3.045	2.065	2.04	2.33	3.015	0.63	1.32	4.43	0.879416	First Coding Exon = Y; Last Coding Exon = N; UTR = N; Out-of-Frame = N; Creates a PTC when Skipped = N; Codes for the Only Functional Domain = N; Codes for the Only Repeat Domain = N; Contains a LP/P In-Frame Deletion = N; ≥ 10% of CDS and Codes for Multiple Domains/Repeats = N	Indispensable
NM_005560	LAMA5	3	2.27	2.935	2.52	34.63	49.75	6.02	3.92	1.985	3.045	2.065	2.04	2.33	3.015	0.63	1.32	4.43	0.879416	First Coding Exon = N; Last Coding Exon = N; UTR = N; Out-of-Frame = Y; Creates a PTC when Skipped = N; Codes for the Only Functional Domain = N; Codes for the Only Repeat Domain = N; Contains a LP/P In-Frame Deletion = N; ≥ 10% of CDS and Codes for Multiple Domains/Repeats = N	Indispensable
NM_005560	LAMA5	4	2.27	2.935	2.52	34.63	49.75	6.02	3.92	1.985	3.045	2.065	2.04	2.33	3.015	0.63	1.32	4.43	0.879416	First Coding Exon = N; Last Coding Exon = N; UTR = N; Out-of-Frame = Y; Creates a PTC when Skipped = N; Codes for the Only Functional Domain = N; Codes for the Only Repeat Domain = N; Contains a LP/P In-Frame Deletion = N; ≥ 10% of CDS and Codes for Multiple Domains/Repeats = N	Indispensable
NM_005560	LAMA5	22	2.27	2.935	2.52	34.63	49.75	6.02	3.92	1.985	3.045	2.065	2.04	2.33	3.015	0.63	1.32	4.43	0.879416	First Coding Exon = N; Last Coding Exon = N; UTR = N; Out-of-Frame = Y; Creates a PTC when Skipped = N; Codes for the Only Functional Domain = N; Codes for the Only Repeat Domain = N; Contains a LP/P In-Frame Deletion = N; ≥ 10% of CDS and Codes for Multiple Domains/Repeats = N	Indispensable
NM_005560	LAMA5	23	2.27	2.935	2.52	34.63	49.75	6.02	3.92	1.985	3.045	2.065	2.04	2.33	3.015	0.63	1.32	4.43	0.879416	First Coding Exon = N; Last Coding Exon = N; UTR = N; Out-of-Frame = Y; Creates a PTC when Skipped = N; Codes for the Only Functional Domain = N; Codes for the Only Repeat Domain = N; Contains a LP/P In-Frame Deletion = N; ≥ 10% of CDS and Codes for Multiple Domains/Repeats = N	Indispensable
NM_005560	LAMA5	24	2.27	2.935	2.52	34.63	49.75	6.02	3.92	1.985	3.045	2.065	2.04	2.33	3.015	0.63	1.32	4.43	0.879416	First Coding Exon = N; Last Coding Exon = N; UTR = N; Out-of-Frame = Y; Creates a PTC when Skipped = N; Codes for the Only Functional Domain = N; Codes for the Only Repeat Domain = N; Contains a LP/P In-Frame Deletion = N; ≥ 10% of CDS and Codes for Multiple Domains/Repeats = N	Indispensable
NM_005560	LAMA5	25	2.27	2.935	2.52	34.63	49.75	6.02	3.92	1.985	3.045	2.065	2.04	2.33	3.015	0.63	1.32	4.43	0.879416	First Coding Exon = N; Last Coding Exon = N; UTR = N; Out-of-Frame = Y; Creates a PTC when Skipped = N; Codes for the Only Functional Domain = N; Codes for the Only Repeat Domain = N; Contains a LP/P In-Frame Deletion = N; ≥ 10% of CDS and Codes for Multiple Domains/Repeats = N	Indispensable
NM_005560	LAMA5	26	2.27	2.935	2.52	34.63	49.75	6.02	3.92	1.985	3.045	2.065	2.04	2.33	3.015	0.63	1.32	4.43	0.879416	First Coding Exon = N; Last Coding Exon = N; UTR = N; Out-of-Frame = Y; Creates a PTC when Skipped = N; Codes for the Only Functional Domain = N; Codes for the Only Repeat Domain = N; Contains a LP/P In-Frame Deletion = N; ≥ 10% of CDS and Codes for Multiple Domains/Repeats = N	Indispensable
NM_005560	LAMA5	27	2.27	2.935	2.52	34.63	49.75	6.02	3.92	1.985	3.045	2.065	2.04	2.33	3.015	0.63	1.32	4.43	0.879416	First Coding Exon = N; Last Coding Exon = N; UTR = N; Out-of-Frame = Y; Creates a PTC when Skipped = N; Codes for the Only Functional Domain = N; Codes for the Only Repeat Domain = N; Contains a LP/P In-Frame Deletion = N; ≥ 10% of CDS and Codes for Multiple Domains/Repeats = N	Indispensable
NM_005560	LAMA5	28	2.27	2.935	2.52	34.63	49.75	6.02	3.92	1.985	3.045	2.065	2.04	2.33	3.015	0.63	1.32	4.43	0.879416	First Coding Exon = N; Last Coding Exon = N; UTR = N; Out-of-Frame = Y; Creates a PTC when Skipped = N; Codes for the Only Functional Domain = N; Codes for the Only Repeat Domain = N; Contains a LP/P In-Frame Deletion = N; ≥ 10% of CDS and Codes for Multiple Domains/Repeats = N	Indispensable
NM_005560	LAMA5	29	2.27	2.935	2.52	34.63	49.75	6.02	3.92	1.985	3.045	2.065	2.04	2.33	3.015	0.63	1.32	4.43	0.879416	First Coding Exon = N; Last Coding Exon = N; UTR = N; Out-of-Frame = Y; Creates a PTC when Skipped = N; Codes for the Only Functional Domain = N; Codes for the Only Repeat Domain = N; Contains a LP/P In-Frame Deletion = N; ≥ 10% of CDS and Codes for Multiple Domains/Repeats = N	Indispensable
NM_005560	LAMA5	30	2.27	2.935	2.52	34.63	49.75	6.02	3.92	1.985	3.045	2.065	2.04	2.33	3.015	0.63	1.32	4.43	0.879416	First Coding Exon = N; Last Coding Exon = N; UTR = N; Out-of-Frame = Y; Creates a PTC when Skipped = N; Codes for the Only Functional Domain = N; Codes for the Only Repeat Domain = N; Contains a LP/P In-Frame Deletion = N; ≥ 10% of CDS and Codes for Multiple Domains/Repeats = N	Indispensable
NM_005560	LAMA5	31	2.27	2.935	2.52	34.63	49.75	6.02	3.92	1.985	3.045	2.065	2.04	2.33	3.015	0.63	1.32	4.43	0.879416	First Coding Exon = N; Last Coding Exon = N; UTR = N; Out-of-Frame = Y; Creates a PTC when Skipped = N; Codes for the Only Functional Domain = N; Codes for the Only Repeat Domain = N; Contains a LP/P In-Frame Deletion = N; ≥ 10% of CDS and Codes for Multiple Domains/Repeats = N	Indispensable
NM_005560	LAMA5	32	2.27	2.935	2.52	34.63	49.75	6.02	3.92	1.985	3.045	2.065	2.04	2.33	3.015	0.63	1.32	4.43	0.879416	First Coding Exon = N; Last Coding Exon = N; UTR = N; Out-of-Frame = Y; Creates a PTC when Skipped = N; Codes for the Only Functional Domain = N; Codes for the Only Repeat Domain = N; Contains a LP/P In-Frame Deletion = N; ≥ 10% of CDS and Codes for Multiple Domains/Repeats = N	Indispensable
NM_005560	LAMA5	33	2.27	2.935	2.52	34.63	49.75	6.02	3.92	1.985	3.045	2.065	2.04	2.33	3.015	0.63	1.32	4.43	0.879416	First Coding Exon = N; Last Coding Exon = N; UTR = N; Out-of-Frame = Y; Creates a PTC when Skipped = N; Codes for the Only Functional Domain = N; Codes for the Only Repeat Domain = N; Contains a LP/P In-Frame Deletion = N; ≥ 10% of CDS and Codes for Multiple Domains/Repeats = N	Indispensable
NM_005560	LAMA5	51	2.27	2.935	2.52	34.63	49.75	6.02	3.92	1.985	3.045	2.065	2.04	2.33	3.015	0.63	1.32	4.43	0.879416	First Coding Exon = N; Last Coding Exon = N; UTR = N; Out-of-Frame = Y; Creates a PTC when Skipped = N; Codes for the Only Functional Domain = N; Codes for the Only Repeat Domain = N; Contains a LP/P In-Frame Deletion = N; ≥ 10% of CDS and Codes for Multiple Domains/Repeats = N	Indispensable
NM_005560	LAMA5	53	2.27	2.935	2.52	34.63	49.75	6.02	3.92	1.985	3.045	2.065	2.04	2.33	3.015	0.63	1.32	4.43	0.879416	First Coding Exon = N; Last Coding Exon = N; UTR = N; Out-of-Frame = Y; Creates a PTC when Skipped = N; Codes for the Only Functional Domain = N; Codes for the Only Repeat Domain = N; Contains a LP/P In-Frame Deletion = N; ≥ 10% of CDS and Codes for Multiple Domains/Repeats = N	Indispensable
NM_005560	LAMA5	55	2.27	2.935	2.52	34.63	49.75	6.02	3.92	1.985	3.045	2.065	2.04	2.33	3.015	0.63	1.32	4.43	0.879416	First Coding Exon = N; Last Coding Exon = N; UTR = N; Out-of-Frame = Y; Creates a PTC when Skipped = N; Codes for the Only Functional Domain = N; Codes for the Only Repeat Domain = N; Contains a LP/P In-Frame Deletion = N; ≥ 10% of CDS and Codes for Multiple Domains/Repeats = N	Indispensable
NM_005560	LAMA5	56	2.27	2.935	2.52	34.63	49.75	6.02	3.92	1.985	3.045	2.065	2.04	2.33	3.015	0.63	1.32	4.43	0.879416	First Coding Exon = N; Last Coding Exon = N; UTR = N; Out-of-Frame = Y; Creates a PTC when Skipped = N; Codes for the Only Functional Domain = N; Codes for the Only Repeat Domain = N; Contains a LP/P In-Frame Deletion = N; ≥ 10% of CDS and Codes for Multiple Domains/Repeats = N	Indispensable
NM_005560	LAMA5	57	2.27	2.935	2.52	34.63	49.75	6.02	3.92	1.985	3.045	2.065	2.04	2.33	3.015	0.63	1.32	4.43	0.879416	First Coding Exon = N; Last Coding Exon = N; UTR = N; Out-of-Frame = Y; Creates a PTC when Skipped = N; Codes for the Only Functional Domain = N; Codes for the Only Repeat Domain = N; Contains a LP/P In-Frame Deletion = N; ≥ 10% of CDS and Codes for Multiple Domains/Repeats = N	Indispensable
NM_005560	LAMA5	60	2.27	2.935	2.52	34.63	49.75	6.02	3.92	1.985	3.045	2.065	2.04	2.33	3.015	0.63	1.32	4.43	0.879416	First Coding Exon = N; Last Coding Exon = N; UTR = N; Out-of-Frame = Y; Creates a PTC when Skipped = N; Codes for the Only Functional Domain = N; Codes for the Only Repeat Domain = N; Contains a LP/P In-Frame Deletion = N; ≥ 10% of CDS and Codes for Multiple Domains/Repeats = N	Indispensable
NM_002291	LAMB1	9	0	0	0	0	0	0	0	0	0	0	0	0	0	0	149.73	1.07	2.51429e-06	First Coding Exon = N; Last Coding Exon = N; UTR = N; Out-of-Frame = Y; Creates a PTC when Skipped = N; Codes for the Only Functional Domain = N; Codes for the Only Repeat Domain = N; Contains a LP/P In-Frame Deletion = N; ≥ 10% of CDS and Codes for Multiple Domains/Repeats = N	Indispensable
NM_002291	LAMB1	24	0	0	0	0	0	0	0	0	0	0	0	0	0	0	149.73	1.07	2.51429e-06	First Coding Exon = N; Last Coding Exon = N; UTR = N; Out-of-Frame = Y; Creates a PTC when Skipped = N; Codes for the Only Functional Domain = N; Codes for the Only Repeat Domain = N; Contains a LP/P In-Frame Deletion = N; ≥ 10% of CDS and Codes for Multiple Domains/Repeats = N	Indispensable
NM_002291	LAMB1	8	0	0	0	0	0	0	0	0	0	0	0	0	0	0	149.73	1.07	2.51429e-06	First Coding Exon = N; Last Coding Exon = N; UTR = N; Out-of-Frame = Y; Creates a PTC when Skipped = N; Codes for the Only Functional Domain = N; Codes for the Only Repeat Domain = N; Contains a LP/P In-Frame Deletion = N; ≥ 10% of CDS and Codes for Multiple Domains/Repeats = N	Indispensable
NM_002291	LAMB1	14	0	0	0	0	0	0	0	0	0	0	0	0	0	0	149.73	1.07	2.51429e-06	First Coding Exon = N; Last Coding Exon = N; UTR = N; Out-of-Frame = Y; Creates a PTC when Skipped = N; Codes for the Only Functional Domain = N; Codes for the Only Repeat Domain = N; Contains a LP/P In-Frame Deletion = N; ≥ 10% of CDS and Codes for Multiple Domains/Repeats = N	Indispensable
NM_002291	LAMB1	12	0	0	0	0	0	0	0	0	0	0	0	0	0	0	149.73	1.07	2.51429e-06	First Coding Exon = N; Last Coding Exon = N; UTR = N; Out-of-Frame = Y; Creates a PTC when Skipped = N; Codes for the Only Functional Domain = N; Codes for the Only Repeat Domain = N; Contains a LP/P In-Frame Deletion = N; ≥ 10% of CDS and Codes for Multiple Domains/Repeats = N	Indispensable
NM_002291	LAMB1	13	0	0	0	0	0	0	0	0	0	0	0	0	0	0	149.73	1.07	2.51429e-06	First Coding Exon = N; Last Coding Exon = N; UTR = N; Out-of-Frame = Y; Creates a PTC when Skipped = N; Codes for the Only Functional Domain = N; Codes for the Only Repeat Domain = N; Contains a LP/P In-Frame Deletion = N; ≥ 10% of CDS and Codes for Multiple Domains/Repeats = N	Indispensable
NM_002291	LAMB1	21	0	0	0	0	0	0	0	0	0	0	0	0	0	0	149.73	1.07	2.51429e-06	First Coding Exon = N; Last Coding Exon = N; UTR = N; Out-of-Frame = Y; Creates a PTC when Skipped = N; Codes for the Only Functional Domain = N; Codes for the Only Repeat Domain = N; Contains a LP/P In-Frame Deletion = N; ≥ 10% of CDS and Codes for Multiple Domains/Repeats = N	Indispensable
NM_002291	LAMB1	25	0	0	0	0	0	0	0	0	0	0	0	0	0	0	149.73	1.07	2.51429e-06	First Coding Exon = N; Last Coding Exon = N; UTR = N; Out-of-Frame = Y; Creates a PTC when Skipped = N; Codes for the Only Functional Domain = N; Codes for the Only Repeat Domain = N; Contains a LP/P In-Frame Deletion = N; ≥ 10% of CDS and Codes for Multiple Domains/Repeats = N	Indispensable
NM_002291	LAMB1	20	0	0	0	0	0	0	0	0	0	0	0	0	0	0	149.73	1.07	2.51429e-06	First Coding Exon = N; Last Coding Exon = N; UTR = N; Out-of-Frame = Y; Creates a PTC when Skipped = N; Codes for the Only Functional Domain = N; Codes for the Only Repeat Domain = N; Contains a LP/P In-Frame Deletion = N; ≥ 10% of CDS and Codes for Multiple Domains/Repeats = N	Indispensable
NM_002291	LAMB1	23	0	0	0	0	0	0	0	0	0	0	0	0	0	0	149.73	1.07	2.51429e-06	First Coding Exon = N; Last Coding Exon = N; UTR = N; Out-of-Frame = Y; Creates a PTC when Skipped = N; Codes for the Only Functional Domain = N; Codes for the Only Repeat Domain = N; Contains a LP/P In-Frame Deletion = N; ≥ 10% of CDS and Codes for Multiple Domains/Repeats = N	Indispensable
NM_002291	LAMB1	3	0	0	0	0	0	0	0	0	0	0	0	0	0	0	149.73	1.07	2.51429e-06	First Coding Exon = N; Last Coding Exon = N; UTR = N; Out-of-Frame = Y; Creates a PTC when Skipped = N; Codes for the Only Functional Domain = N; Codes for the Only Repeat Domain = N; Contains a LP/P In-Frame Deletion = N; ≥ 10% of CDS and Codes for Multiple Domains/Repeats = N	Indispensable
NM_002291	LAMB1	4	0	0	0	0	0	0	0	0	0	0	0	0	0	0	149.73	1.07	2.51429e-06	First Coding Exon = N; Last Coding Exon = N; UTR = N; Out-of-Frame = Y; Creates a PTC when Skipped = N; Codes for the Only Functional Domain = N; Codes for the Only Repeat Domain = N; Contains a LP/P In-Frame Deletion = N; ≥ 10% of CDS and Codes for Multiple Domains/Repeats = N	Indispensable
NM_002291	LAMB1	5	0	0	0	0	0	0	0	0	0	0	0	0	0	0	149.73	1.07	2.51429e-06	First Coding Exon = N; Last Coding Exon = N; UTR = N; Out-of-Frame = Y; Creates a PTC when Skipped = N; Codes for the Only Functional Domain = N; Codes for the Only Repeat Domain = N; Contains a LP/P In-Frame Deletion = N; ≥ 10% of CDS and Codes for Multiple Domains/Repeats = N	Indispensable
NM_002291	LAMB1	7	0	0	0	0	0	0	0	0	0	0	0	0	0	0	149.73	1.07	2.51429e-06	First Coding Exon = N; Last Coding Exon = N; UTR = N; Out-of-Frame = Y; Creates a PTC when Skipped = N; Codes for the Only Functional Domain = N; Codes for the Only Repeat Domain = N; Contains a LP/P In-Frame Deletion = N; ≥ 10% of CDS and Codes for Multiple Domains/Repeats = N	Indispensable
NM_002291	LAMB1	16	0	0	0	0	0	0	0	0	0	0	0	0	0	0	149.73	1.07	2.51429e-06	First Coding Exon = N; Last Coding Exon = N; UTR = N; Out-of-Frame = Y; Creates a PTC when Skipped = N; Codes for the Only Functional Domain = N; Codes for the Only Repeat Domain = N; Contains a LP/P In-Frame Deletion = N; ≥ 10% of CDS and Codes for Multiple Domains/Repeats = N	Indispensable
NM_002291	LAMB1	17	0	0	0	0	0	0	0	0	0	0	0	0	0	0	149.73	1.07	2.51429e-06	First Coding Exon = N; Last Coding Exon = N; UTR = N; Out-of-Frame = Y; Creates a PTC when Skipped = N; Codes for the Only Functional Domain = N; Codes for the Only Repeat Domain = N; Contains a LP/P In-Frame Deletion = N; ≥ 10% of CDS and Codes for Multiple Domains/Repeats = N	Indispensable
NM_002291	LAMB1	18	0	0	0	0	0	0	0	0	0	0	0	0	0	0	149.73	1.07	2.51429e-06	First Coding Exon = N; Last Coding Exon = N; UTR = N; Out-of-Frame = Y; Creates a PTC when Skipped = N; Codes for the Only Functional Domain = N; Codes for the Only Repeat Domain = N; Contains a LP/P In-Frame Deletion = N; ≥ 10% of CDS and Codes for Multiple Domains/Repeats = N	Indispensable
NM_002291	LAMB1	1	0	0	0	0	0	0	0	0	0	0	0	0	0	0	149.73	1.07	2.51429e-06	First Coding Exon = N; Last Coding Exon = N; UTR = Y; Out-of-Frame = N; Creates a PTC when Skipped = N; Codes for the Only Functional Domain = N; Codes for the Only Repeat Domain = N; Contains a LP/P In-Frame Deletion = N; ≥ 10% of CDS and Codes for Multiple Domains/Repeats = N	Indispensable
NM_002291	LAMB1	2	0	0	0	0	0	0	0	0	0	0	0	0	0	0	149.73	1.07	2.51429e-06	First Coding Exon = Y; Last Coding Exon = N; UTR = N; Out-of-Frame = Y; Creates a PTC when Skipped = N; Codes for the Only Functional Domain = N; Codes for the Only Repeat Domain = N; Contains a LP/P In-Frame Deletion = N; ≥ 10% of CDS and Codes for Multiple Domains/Repeats = N	Indispensable
NM_002291	LAMB1	26	0	0	0	0	0	0	0	0	0	0	0	0	0	0	149.73	1.07	2.51429e-06	First Coding Exon = N; Last Coding Exon = N; UTR = N; Out-of-Frame = Y; Creates a PTC when Skipped = N; Codes for the Only Functional Domain = N; Codes for the Only Repeat Domain = N; Contains a LP/P In-Frame Deletion = N; ≥ 10% of CDS and Codes for Multiple Domains/Repeats = N	Indispensable
NM_002291	LAMB1	27	0	0	0	0	0	0	0	0	0	0	0	0	0	0	149.73	1.07	2.51429e-06	First Coding Exon = N; Last Coding Exon = N; UTR = N; Out-of-Frame = Y; Creates a PTC when Skipped = N; Codes for the Only Functional Domain = N; Codes for the Only Repeat Domain = N; Contains a LP/P In-Frame Deletion = N; ≥ 10% of CDS and Codes for Multiple Domains/Repeats = N	Indispensable
NM_002291	LAMB1	29	0	0	0	0	0	0	0	0	0	0	0	0	0	0	149.73	1.07	2.51429e-06	First Coding Exon = N; Last Coding Exon = N; UTR = N; Out-of-Frame = Y; Creates a PTC when Skipped = N; Codes for the Only Functional Domain = N; Codes for the Only Repeat Domain = N; Contains a LP/P In-Frame Deletion = N; ≥ 10% of CDS and Codes for Multiple Domains/Repeats = N	Indispensable
NM_002291	LAMB1	30	0	0	0	0	0	0	0	0	0	0	0	0	0	0	149.73	1.07	2.51429e-06	First Coding Exon = N; Last Coding Exon = N; UTR = N; Out-of-Frame = Y; Creates a PTC when Skipped = N; Codes for the Only Functional Domain = N; Codes for the Only Repeat Domain = N; Contains a LP/P In-Frame Deletion = N; ≥ 10% of CDS and Codes for Multiple Domains/Repeats = N	Indispensable
NM_002291	LAMB1	31	0	0	0	0	0	0	0	0	0	0	0	0	0	0	149.73	1.07	2.51429e-06	First Coding Exon = N; Last Coding Exon = N; UTR = N; Out-of-Frame = Y; Creates a PTC when Skipped = N; Codes for the Only Functional Domain = N; Codes for the Only Repeat Domain = N; Contains a LP/P In-Frame Deletion = N; ≥ 10% of CDS and Codes for Multiple Domains/Repeats = N	Indispensable
NM_002291	LAMB1	33	0	0	0	0	0	0	0	0	0	0	0	0	0	0	149.73	1.07	2.51429e-06	First Coding Exon = N; Last Coding Exon = N; UTR = N; Out-of-Frame = Y; Creates a PTC when Skipped = N; Codes for the Only Functional Domain = N; Codes for the Only Repeat Domain = N; Contains a LP/P In-Frame Deletion = N; ≥ 10% of CDS and Codes for Multiple Domains/Repeats = N	Indispensable
NM_002291	LAMB1	34	0	0	0	0	0	0	0	0	0	0	0	0	0	0	149.73	1.07	2.51429e-06	First Coding Exon = N; Last Coding Exon = Y; UTR = N; Out-of-Frame = Y; Creates a PTC when Skipped = N; Codes for the Only Functional Domain = N; Codes for the Only Repeat Domain = N; Contains a LP/P In-Frame Deletion = N; ≥ 10% of CDS and Codes for Multiple Domains/Repeats = N	Indispensable
NM_002292	LAMB2	8	4.28	4.655	6.76	3.125	4.83	5.9	4.61	3.94	3.56	5.155	5.75	3.52	4.615	0	75.69	6.44	8.92086	First Coding Exon = N; Last Coding Exon = N; UTR = N; Out-of-Frame = Y; Creates a PTC when Skipped = N; Codes for the Only Functional Domain = N; Codes for the Only Repeat Domain = N; Contains a LP/P In-Frame Deletion = N; ≥ 10% of CDS and Codes for Multiple Domains/Repeats = N	Indispensable
NM_002292	LAMB2	23	4.28	4.655	6.76	3.125	4.83	5.9	4.61	3.94	3.56	5.155	5.75	3.52	4.615	0	75.69	6.44	8.92086	First Coding Exon = N; Last Coding Exon = N; UTR = N; Out-of-Frame = Y; Creates a PTC when Skipped = N; Codes for the Only Functional Domain = N; Codes for the Only Repeat Domain = N; Contains a LP/P In-Frame Deletion = N; ≥ 10% of CDS and Codes for Multiple Domains/Repeats = N	Indispensable
NM_002292	LAMB2	7	4.28	4.655	6.76	3.125	4.83	5.9	4.61	3.94	3.56	5.155	5.75	3.52	4.615	0	75.69	6.44	8.92086	First Coding Exon = N; Last Coding Exon = N; UTR = N; Out-of-Frame = Y; Creates a PTC when Skipped = N; Codes for the Only Functional Domain = N; Codes for the Only Repeat Domain = N; Contains a LP/P In-Frame Deletion = N; ≥ 10% of CDS and Codes for Multiple Domains/Repeats = N	Indispensable
NM_002292	LAMB2	13	4.28	4.655	6.76	3.125	4.83	5.9	4.61	3.94	3.56	5.155	5.75	3.52	4.615	0	75.69	6.44	8.92086	First Coding Exon = N; Last Coding Exon = N; UTR = N; Out-of-Frame = Y; Creates a PTC when Skipped = N; Codes for the Only Functional Domain = N; Codes for the Only Repeat Domain = N; Contains a LP/P In-Frame Deletion = N; ≥ 10% of CDS and Codes for Multiple Domains/Repeats = N	Indispensable
NM_002292	LAMB2	10	4.28	4.655	6.76	3.125	4.83	5.9	4.61	3.94	3.56	5.155	5.75	3.52	4.615	0	75.69	6.44	8.92086	First Coding Exon = N; Last Coding Exon = N; UTR = N; Out-of-Frame = N; Creates a PTC when Skipped = Y; Codes for the Only Functional Domain = N; Codes for the Only Repeat Domain = N; Contains a LP/P In-Frame Deletion = N; ≥ 10% of CDS and Codes for Multiple Domains/Repeats = N	Indispensable
NM_002292	LAMB2	11	4.28	4.655	6.76	3.125	4.83	5.9	4.61	3.94	3.56	5.155	5.75	3.52	4.615	0	75.69	6.44	8.92086	First Coding Exon = N; Last Coding Exon = N; UTR = N; Out-of-Frame = Y; Creates a PTC when Skipped = N; Codes for the Only Functional Domain = N; Codes for the Only Repeat Domain = N; Contains a LP/P In-Frame Deletion = N; ≥ 10% of CDS and Codes for Multiple Domains/Repeats = N	Indispensable
NM_002292	LAMB2	12	4.28	4.655	6.76	3.125	4.83	5.9	4.61	3.94	3.56	5.155	5.75	3.52	4.615	0	75.69	6.44	8.92086	First Coding Exon = N; Last Coding Exon = N; UTR = N; Out-of-Frame = Y; Creates a PTC when Skipped = N; Codes for the Only Functional Domain = N; Codes for the Only Repeat Domain = N; Contains a LP/P In-Frame Deletion = N; ≥ 10% of CDS and Codes for Multiple Domains/Repeats = N	Indispensable
NM_002292	LAMB2	20	4.28	4.655	6.76	3.125	4.83	5.9	4.61	3.94	3.56	5.155	5.75	3.52	4.615	0	75.69	6.44	8.92086	First Coding Exon = N; Last Coding Exon = N; UTR = N; Out-of-Frame = Y; Creates a PTC when Skipped = N; Codes for the Only Functional Domain = N; Codes for the Only Repeat Domain = N; Contains a LP/P In-Frame Deletion = N; ≥ 10% of CDS and Codes for Multiple Domains/Repeats = N	Indispensable
NM_002292	LAMB2	24	4.28	4.655	6.76	3.125	4.83	5.9	4.61	3.94	3.56	5.155	5.75	3.52	4.615	0	75.69	6.44	8.92086	First Coding Exon = N; Last Coding Exon = N; UTR = N; Out-of-Frame = Y; Creates a PTC when Skipped = N; Codes for the Only Functional Domain = N; Codes for the Only Repeat Domain = N; Contains a LP/P In-Frame Deletion = N; ≥ 10% of CDS and Codes for Multiple Domains/Repeats = N	Indispensable
NM_002292	LAMB2	19	4.28	4.655	6.76	3.125	4.83	5.9	4.61	3.94	3.56	5.155	5.75	3.52	4.615	0	75.69	6.44	8.92086	First Coding Exon = N; Last Coding Exon = N; UTR = N; Out-of-Frame = Y; Creates a PTC when Skipped = N; Codes for the Only Functional Domain = N; Codes for the Only Repeat Domain = N; Contains a LP/P In-Frame Deletion = N; ≥ 10% of CDS and Codes for Multiple Domains/Repeats = N	Indispensable
NM_002292	LAMB2	22	4.28	4.655	6.76	3.125	4.83	5.9	4.61	3.94	3.56	5.155	5.75	3.52	4.615	0	75.69	6.44	8.92086	First Coding Exon = N; Last Coding Exon = N; UTR = N; Out-of-Frame = Y; Creates a PTC when Skipped = N; Codes for the Only Functional Domain = N; Codes for the Only Repeat Domain = N; Contains a LP/P In-Frame Deletion = N; ≥ 10% of CDS and Codes for Multiple Domains/Repeats = N	Indispensable
NM_002292	LAMB2	2	4.28	4.655	6.76	3.125	4.83	5.9	4.61	3.94	3.56	5.155	5.75	3.52	4.615	0	75.69	6.44	8.92086	First Coding Exon = N; Last Coding Exon = N; UTR = N; Out-of-Frame = Y; Creates a PTC when Skipped = N; Codes for the Only Functional Domain = N; Codes for the Only Repeat Domain = N; Contains a LP/P In-Frame Deletion = N; ≥ 10% of CDS and Codes for Multiple Domains/Repeats = N	Indispensable
NM_002292	LAMB2	3	4.28	4.655	6.76	3.125	4.83	5.9	4.61	3.94	3.56	5.155	5.75	3.52	4.615	0	75.69	6.44	8.92086	First Coding Exon = N; Last Coding Exon = N; UTR = N; Out-of-Frame = Y; Creates a PTC when Skipped = N; Codes for the Only Functional Domain = N; Codes for the Only Repeat Domain = N; Contains a LP/P In-Frame Deletion = N; ≥ 10% of CDS and Codes for Multiple Domains/Repeats = N	Indispensable
NM_002292	LAMB2	4	4.28	4.655	6.76	3.125	4.83	5.9	4.61	3.94	3.56	5.155	5.75	3.52	4.615	0	75.69	6.44	8.92086	First Coding Exon = N; Last Coding Exon = N; UTR = N; Out-of-Frame = Y; Creates a PTC when Skipped = N; Codes for the Only Functional Domain = N; Codes for the Only Repeat Domain = N; Contains a LP/P In-Frame Deletion = N; ≥ 10% of CDS and Codes for Multiple Domains/Repeats = N	Indispensable
NM_002292	LAMB2	6	4.28	4.655	6.76	3.125	4.83	5.9	4.61	3.94	3.56	5.155	5.75	3.52	4.615	0	75.69	6.44	8.92086	First Coding Exon = N; Last Coding Exon = N; UTR = N; Out-of-Frame = Y; Creates a PTC when Skipped = N; Codes for the Only Functional Domain = N; Codes for the Only Repeat Domain = N; Contains a LP/P In-Frame Deletion = N; ≥ 10% of CDS and Codes for Multiple Domains/Repeats = N	Indispensable
NM_002292	LAMB2	15	4.28	4.655	6.76	3.125	4.83	5.9	4.61	3.94	3.56	5.155	5.75	3.52	4.615	0	75.69	6.44	8.92086	First Coding Exon = N; Last Coding Exon = N; UTR = N; Out-of-Frame = Y; Creates a PTC when Skipped = N; Codes for the Only Functional Domain = N; Codes for the Only Repeat Domain = N; Contains a LP/P In-Frame Deletion = N; ≥ 10% of CDS and Codes for Multiple Domains/Repeats = N	Indispensable
NM_002292	LAMB2	16	4.28	4.655	6.76	3.125	4.83	5.9	4.61	3.94	3.56	5.155	5.75	3.52	4.615	0	75.69	6.44	8.92086	First Coding Exon = N; Last Coding Exon = N; UTR = N; Out-of-Frame = Y; Creates a PTC when Skipped = N; Codes for the Only Functional Domain = N; Codes for the Only Repeat Domain = N; Contains a LP/P In-Frame Deletion = N; ≥ 10% of CDS and Codes for Multiple Domains/Repeats = N	Indispensable
NM_002292	LAMB2	17	4.28	4.655	6.76	3.125	4.83	5.9	4.61	3.94	3.56	5.155	5.75	3.52	4.615	0	75.69	6.44	8.92086	First Coding Exon = N; Last Coding Exon = N; UTR = N; Out-of-Frame = Y; Creates a PTC when Skipped = N; Codes for the Only Functional Domain = N; Codes for the Only Repeat Domain = N; Contains a LP/P In-Frame Deletion = N; ≥ 10% of CDS and Codes for Multiple Domains/Repeats = N	Indispensable
NM_002292	LAMB2	1	4.28	4.655	6.76	3.125	4.83	5.9	4.61	3.94	3.56	5.155	5.75	3.52	4.615	0	75.69	6.44	8.92086	First Coding Exon = Y; Last Coding Exon = N; UTR = N; Out-of-Frame = Y; Creates a PTC when Skipped = N; Codes for the Only Functional Domain = N; Codes for the Only Repeat Domain = N; Contains a LP/P In-Frame Deletion = N; ≥ 10% of CDS and Codes for Multiple Domains/Repeats = N	Indispensable
NM_002292	LAMB2	25	4.28	4.655	6.76	3.125	4.83	5.9	4.61	3.94	3.56	5.155	5.75	3.52	4.615	0	75.69	6.44	8.92086	First Coding Exon = N; Last Coding Exon = N; UTR = N; Out-of-Frame = Y; Creates a PTC when Skipped = N; Codes for the Only Functional Domain = N; Codes for the Only Repeat Domain = N; Contains a LP/P In-Frame Deletion = N; ≥ 10% of CDS and Codes for Multiple Domains/Repeats = N	Indispensable
NM_002292	LAMB2	26	4.28	4.655	6.76	3.125	4.83	5.9	4.61	3.94	3.56	5.155	5.75	3.52	4.615	0	75.69	6.44	8.92086	First Coding Exon = N; Last Coding Exon = N; UTR = N; Out-of-Frame = Y; Creates a PTC when Skipped = N; Codes for the Only Functional Domain = N; Codes for the Only Repeat Domain = N; Contains a LP/P In-Frame Deletion = N; ≥ 10% of CDS and Codes for Multiple Domains/Repeats = N	Indispensable
NM_002292	LAMB2	27	4.28	4.655	6.76	3.125	4.83	5.9	4.61	3.94	3.56	5.155	5.75	3.52	4.615	0	75.69	6.44	8.92086	First Coding Exon = N; Last Coding Exon = N; UTR = N; Out-of-Frame = Y; Creates a PTC when Skipped = N; Codes for the Only Functional Domain = N; Codes for the Only Repeat Domain = N; Contains a LP/P In-Frame Deletion = N; ≥ 10% of CDS and Codes for Multiple Domains/Repeats = N	Indispensable
NM_002292	LAMB2	28	4.28	4.655	6.76	3.125	4.83	5.9	4.61	3.94	3.56	5.155	5.75	3.52	4.615	0	75.69	6.44	8.92086	First Coding Exon = N; Last Coding Exon = N; UTR = N; Out-of-Frame = Y; Creates a PTC when Skipped = N; Codes for the Only Functional Domain = N; Codes for the Only Repeat Domain = N; Contains a LP/P In-Frame Deletion = N; ≥ 10% of CDS and Codes for Multiple Domains/Repeats = N	Indispensable
NM_002292	LAMB2	29	4.28	4.655	6.76	3.125	4.83	5.9	4.61	3.94	3.56	5.155	5.75	3.52	4.615	0	75.69	6.44	8.92086	First Coding Exon = N; Last Coding Exon = N; UTR = N; Out-of-Frame = Y; Creates a PTC when Skipped = N; Codes for the Only Functional Domain = N; Codes for the Only Repeat Domain = N; Contains a LP/P In-Frame Deletion = N; ≥ 10% of CDS and Codes for Multiple Domains/Repeats = N	Indispensable
NM_002292	LAMB2	31	4.28	4.655	6.76	3.125	4.83	5.9	4.61	3.94	3.56	5.155	5.75	3.52	4.615	0	75.69	6.44	8.92086	First Coding Exon = N; Last Coding Exon = N; UTR = N; Out-of-Frame = Y; Creates a PTC when Skipped = N; Codes for the Only Functional Domain = N; Codes for the Only Repeat Domain = N; Contains a LP/P In-Frame Deletion = N; ≥ 10% of CDS and Codes for Multiple Domains/Repeats = N	Indispensable
NM_002292	LAMB2	32	4.28	4.655	6.76	3.125	4.83	5.9	4.61	3.94	3.56	5.155	5.75	3.52	4.615	0	75.69	6.44	8.92086	First Coding Exon = N; Last Coding Exon = Y; UTR = N; Out-of-Frame = N; Creates a PTC when Skipped = N; Codes for the Only Functional Domain = N; Codes for the Only Repeat Domain = N; Contains a LP/P In-Frame Deletion = N; ≥ 10% of CDS and Codes for Multiple Domains/Repeats = N	Indispensable
NM_000228	LAMB3	9	0.56	1.3	0.87	0.88	0.93	1.89	1.99	0.74	0.845	1.06	0.84	1.24	0.76	0.26	2.35	2.29	0.154337	First Coding Exon = N; Last Coding Exon = N; UTR = N; Out-of-Frame = Y; Creates a PTC when Skipped = N; Codes for the Only Functional Domain = N; Codes for the Only Repeat Domain = N; Contains a LP/P In-Frame Deletion = N; ≥ 10% of CDS and Codes for Multiple Domains/Repeats = N	Indispensable
NM_000228	LAMB3	13	0.56	1.3	0.87	0.88	0.93	1.89	1.99	0.74	0.845	1.06	0.84	1.24	0.76	0.26	2.35	2.29	0.154337	First Coding Exon = N; Last Coding Exon = N; UTR = N; Out-of-Frame = Y; Creates a PTC when Skipped = N; Codes for the Only Functional Domain = N; Codes for the Only Repeat Domain = N; Contains a LP/P In-Frame Deletion = N; ≥ 10% of CDS and Codes for Multiple Domains/Repeats = N	Indispensable
NM_000228	LAMB3	8	0.56	1.3	0.87	0.88	0.93	1.89	1.99	0.74	0.845	1.06	0.84	1.24	0.76	0.26	2.35	2.29	0.154337	First Coding Exon = N; Last Coding Exon = N; UTR = N; Out-of-Frame = Y; Creates a PTC when Skipped = N; Codes for the Only Functional Domain = N; Codes for the Only Repeat Domain = N; Contains a LP/P In-Frame Deletion = N; ≥ 10% of CDS and Codes for Multiple Domains/Repeats = N	Indispensable
NM_000228	LAMB3	14	0.56	1.3	0.87	0.88	0.93	1.89	1.99	0.74	0.845	1.06	0.84	1.24	0.76	0.26	2.35	2.29	0.154337	First Coding Exon = N; Last Coding Exon = N; UTR = N; Out-of-Frame = Y; Creates a PTC when Skipped = N; Codes for the Only Functional Domain = N; Codes for the Only Repeat Domain = N; Contains a LP/P In-Frame Deletion = N; ≥ 10% of CDS and Codes for Multiple Domains/Repeats = Y	Indispensable
NM_000228	LAMB3	12	0.56	1.3	0.87	0.88	0.93	1.89	1.99	0.74	0.845	1.06	0.84	1.24	0.76	0.26	2.35	2.29	0.154337	First Coding Exon = N; Last Coding Exon = N; UTR = N; Out-of-Frame = Y; Creates a PTC when Skipped = N; Codes for the Only Functional Domain = N; Codes for the Only Repeat Domain = N; Contains a LP/P In-Frame Deletion = N; ≥ 10% of CDS and Codes for Multiple Domains/Repeats = N	Indispensable
NM_000228	LAMB3	3	0.56	1.3	0.87	0.88	0.93	1.89	1.99	0.74	0.845	1.06	0.84	1.24	0.76	0.26	2.35	2.29	0.154337	First Coding Exon = N; Last Coding Exon = N; UTR = N; Out-of-Frame = Y; Creates a PTC when Skipped = N; Codes for the Only Functional Domain = N; Codes for the Only Repeat Domain = N; Contains a LP/P In-Frame Deletion = N; ≥ 10% of CDS and Codes for Multiple Domains/Repeats = N	Indispensable
NM_000228	LAMB3	4	0.56	1.3	0.87	0.88	0.93	1.89	1.99	0.74	0.845	1.06	0.84	1.24	0.76	0.26	2.35	2.29	0.154337	First Coding Exon = N; Last Coding Exon = N; UTR = N; Out-of-Frame = Y; Creates a PTC when Skipped = N; Codes for the Only Functional Domain = N; Codes for the Only Repeat Domain = N; Contains a LP/P In-Frame Deletion = N; ≥ 10% of CDS and Codes for Multiple Domains/Repeats = N	Indispensable
NM_000228	LAMB3	5	0.56	1.3	0.87	0.88	0.93	1.89	1.99	0.74	0.845	1.06	0.84	1.24	0.76	0.26	2.35	2.29	0.154337	First Coding Exon = N; Last Coding Exon = N; UTR = N; Out-of-Frame = Y; Creates a PTC when Skipped = N; Codes for the Only Functional Domain = N; Codes for the Only Repeat Domain = N; Contains a LP/P In-Frame Deletion = N; ≥ 10% of CDS and Codes for Multiple Domains/Repeats = N	Indispensable
NM_000228	LAMB3	7	0.56	1.3	0.87	0.88	0.93	1.89	1.99	0.74	0.845	1.06	0.84	1.24	0.76	0.26	2.35	2.29	0.154337	First Coding Exon = N; Last Coding Exon = N; UTR = N; Out-of-Frame = Y; Creates a PTC when Skipped = N; Codes for the Only Functional Domain = N; Codes for the Only Repeat Domain = N; Contains a LP/P In-Frame Deletion = N; ≥ 10% of CDS and Codes for Multiple Domains/Repeats = N	Indispensable
NM_000228	LAMB3	1	0.56	1.3	0.87	0.88	0.93	1.89	1.99	0.74	0.845	1.06	0.84	1.24	0.76	0.26	2.35	2.29	0.154337	First Coding Exon = N; Last Coding Exon = N; UTR = Y; Out-of-Frame = N; Creates a PTC when Skipped = N; Codes for the Only Functional Domain = N; Codes for the Only Repeat Domain = N; Contains a LP/P In-Frame Deletion = N; ≥ 10% of CDS and Codes for Multiple Domains/Repeats = N	Indispensable
NM_000228	LAMB3	2	0.56	1.3	0.87	0.88	0.93	1.89	1.99	0.74	0.845	1.06	0.84	1.24	0.76	0.26	2.35	2.29	0.154337	First Coding Exon = Y; Last Coding Exon = N; UTR = N; Out-of-Frame = Y; Creates a PTC when Skipped = N; Codes for the Only Functional Domain = N; Codes for the Only Repeat Domain = N; Contains a LP/P In-Frame Deletion = N; ≥ 10% of CDS and Codes for Multiple Domains/Repeats = N	Indispensable
NM_000228	LAMB3	15	0.56	1.3	0.87	0.88	0.93	1.89	1.99	0.74	0.845	1.06	0.84	1.24	0.76	0.26	2.35	2.29	0.154337	First Coding Exon = N; Last Coding Exon = N; UTR = N; Out-of-Frame = Y; Creates a PTC when Skipped = N; Codes for the Only Functional Domain = N; Codes for the Only Repeat Domain = N; Contains a LP/P In-Frame Deletion = N; ≥ 10% of CDS and Codes for Multiple Domains/Repeats = N	Indispensable
NM_000228	LAMB3	16	0.56	1.3	0.87	0.88	0.93	1.89	1.99	0.74	0.845	1.06	0.84	1.24	0.76	0.26	2.35	2.29	0.154337	First Coding Exon = N; Last Coding Exon = N; UTR = N; Out-of-Frame = Y; Creates a PTC when Skipped = N; Codes for the Only Functional Domain = N; Codes for the Only Repeat Domain = N; Contains a LP/P In-Frame Deletion = N; ≥ 10% of CDS and Codes for Multiple Domains/Repeats = N	Indispensable
NM_000228	LAMB3	18	0.56	1.3	0.87	0.88	0.93	1.89	1.99	0.74	0.845	1.06	0.84	1.24	0.76	0.26	2.35	2.29	0.154337	First Coding Exon = N; Last Coding Exon = N; UTR = N; Out-of-Frame = Y; Creates a PTC when Skipped = N; Codes for the Only Functional Domain = N; Codes for the Only Repeat Domain = N; Contains a LP/P In-Frame Deletion = N; ≥ 10% of CDS and Codes for Multiple Domains/Repeats = N	Indispensable
NM_000228	LAMB3	19	0.56	1.3	0.87	0.88	0.93	1.89	1.99	0.74	0.845	1.06	0.84	1.24	0.76	0.26	2.35	2.29	0.154337	First Coding Exon = N; Last Coding Exon = N; UTR = N; Out-of-Frame = Y; Creates a PTC when Skipped = N; Codes for the Only Functional Domain = N; Codes for the Only Repeat Domain = N; Contains a LP/P In-Frame Deletion = N; ≥ 10% of CDS and Codes for Multiple Domains/Repeats = N	Indispensable
NM_000228	LAMB3	20	0.56	1.3	0.87	0.88	0.93	1.89	1.99	0.74	0.845	1.06	0.84	1.24	0.76	0.26	2.35	2.29	0.154337	First Coding Exon = N; Last Coding Exon = N; UTR = N; Out-of-Frame = Y; Creates a PTC when Skipped = N; Codes for the Only Functional Domain = N; Codes for the Only Repeat Domain = N; Contains a LP/P In-Frame Deletion = N; ≥ 10% of CDS and Codes for Multiple Domains/Repeats = N	Indispensable
NM_000228	LAMB3	22	0.56	1.3	0.87	0.88	0.93	1.89	1.99	0.74	0.845	1.06	0.84	1.24	0.76	0.26	2.35	2.29	0.154337	First Coding Exon = N; Last Coding Exon = N; UTR = N; Out-of-Frame = Y; Creates a PTC when Skipped = N; Codes for the Only Functional Domain = N; Codes for the Only Repeat Domain = N; Contains a LP/P In-Frame Deletion = N; ≥ 10% of CDS and Codes for Multiple Domains/Repeats = N	Indispensable
NM_000228	LAMB3	23	0.56	1.3	0.87	0.88	0.93	1.89	1.99	0.74	0.845	1.06	0.84	1.24	0.76	0.26	2.35	2.29	0.154337	First Coding Exon = N; Last Coding Exon = Y; UTR = N; Out-of-Frame = Y; Creates a PTC when Skipped = N; Codes for the Only Functional Domain = N; Codes for the Only Repeat Domain = N; Contains a LP/P In-Frame Deletion = N; ≥ 10% of CDS and Codes for Multiple Domains/Repeats = N	Indispensable
NM_005562	LAMC2	3	0.06	0.07	0.26	3.415	2.73	0.09	0.09	0.06	0.09	1.475	0.15	0.04	0.04	0.03	4.87	0.08	0.0809764	First Coding Exon = N; Last Coding Exon = N; UTR = N; Out-of-Frame = Y; Creates a PTC when Skipped = N; Codes for the Only Functional Domain = N; Codes for the Only Repeat Domain = N; Contains a LP/P In-Frame Deletion = N; ≥ 10% of CDS and Codes for Multiple Domains/Repeats = N	Indispensable
NM_005562	LAMC2	12	0.06	0.07	0.26	3.415	2.73	0.09	0.09	0.06	0.09	1.475	0.15	0.04	0.04	0.03	4.87	0.08	0.0809764	First Coding Exon = N; Last Coding Exon = N; UTR = N; Out-of-Frame = Y; Creates a PTC when Skipped = N; Codes for the Only Functional Domain = N; Codes for the Only Repeat Domain = N; Contains a LP/P In-Frame Deletion = N; ≥ 10% of CDS and Codes for Multiple Domains/Repeats = N	Indispensable
NM_005562	LAMC2	5	0.06	0.07	0.26	3.415	2.73	0.09	0.09	0.06	0.09	1.475	0.15	0.04	0.04	0.03	4.87	0.08	0.0809764	First Coding Exon = N; Last Coding Exon = N; UTR = N; Out-of-Frame = Y; Creates a PTC when Skipped = N; Codes for the Only Functional Domain = N; Codes for the Only Repeat Domain = N; Contains a LP/P In-Frame Deletion = N; ≥ 10% of CDS and Codes for Multiple Domains/Repeats = N	Indispensable
NM_005562	LAMC2	7	0.06	0.07	0.26	3.415	2.73	0.09	0.09	0.06	0.09	1.475	0.15	0.04	0.04	0.03	4.87	0.08	0.0809764	First Coding Exon = N; Last Coding Exon = N; UTR = N; Out-of-Frame = Y; Creates a PTC when Skipped = N; Codes for the Only Functional Domain = N; Codes for the Only Repeat Domain = N; Contains a LP/P In-Frame Deletion = N; ≥ 10% of CDS and Codes for Multiple Domains/Repeats = N	Indispensable
NM_005562	LAMC2	8	0.06	0.07	0.26	3.415	2.73	0.09	0.09	0.06	0.09	1.475	0.15	0.04	0.04	0.03	4.87	0.08	0.0809764	First Coding Exon = N; Last Coding Exon = N; UTR = N; Out-of-Frame = Y; Creates a PTC when Skipped = N; Codes for the Only Functional Domain = N; Codes for the Only Repeat Domain = N; Contains a LP/P In-Frame Deletion = N; ≥ 10% of CDS and Codes for Multiple Domains/Repeats = N	Indispensable
NM_005562	LAMC2	1	0.06	0.07	0.26	3.415	2.73	0.09	0.09	0.06	0.09	1.475	0.15	0.04	0.04	0.03	4.87	0.08	0.0809764	First Coding Exon = Y; Last Coding Exon = N; UTR = N; Out-of-Frame = Y; Creates a PTC when Skipped = N; Codes for the Only Functional Domain = N; Codes for the Only Repeat Domain = N; Contains a LP/P In-Frame Deletion = N; ≥ 10% of CDS and Codes for Multiple Domains/Repeats = N	Indispensable
NM_005562	LAMC2	13	0.06	0.07	0.26	3.415	2.73	0.09	0.09	0.06	0.09	1.475	0.15	0.04	0.04	0.03	4.87	0.08	0.0809764	First Coding Exon = N; Last Coding Exon = N; UTR = N; Out-of-Frame = Y; Creates a PTC when Skipped = N; Codes for the Only Functional Domain = N; Codes for the Only Repeat Domain = N; Contains a LP/P In-Frame Deletion = N; ≥ 10% of CDS and Codes for Multiple Domains/Repeats = N	Indispensable
NM_005562	LAMC2	14	0.06	0.07	0.26	3.415	2.73	0.09	0.09	0.06	0.09	1.475	0.15	0.04	0.04	0.03	4.87	0.08	0.0809764	First Coding Exon = N; Last Coding Exon = N; UTR = N; Out-of-Frame = Y; Creates a PTC when Skipped = N; Codes for the Only Functional Domain = N; Codes for the Only Repeat Domain = N; Contains a LP/P In-Frame Deletion = N; ≥ 10% of CDS and Codes for Multiple Domains/Repeats = N	Indispensable
NM_005562	LAMC2	15	0.06	0.07	0.26	3.415	2.73	0.09	0.09	0.06	0.09	1.475	0.15	0.04	0.04	0.03	4.87	0.08	0.0809764	First Coding Exon = N; Last Coding Exon = N; UTR = N; Out-of-Frame = Y; Creates a PTC when Skipped = N; Codes for the Only Functional Domain = N; Codes for the Only Repeat Domain = N; Contains a LP/P In-Frame Deletion = N; ≥ 10% of CDS and Codes for Multiple Domains/Repeats = N	Indispensable
NM_005562	LAMC2	17	0.06	0.07	0.26	3.415	2.73	0.09	0.09	0.06	0.09	1.475	0.15	0.04	0.04	0.03	4.87	0.08	0.0809764	First Coding Exon = N; Last Coding Exon = N; UTR = N; Out-of-Frame = Y; Creates a PTC when Skipped = N; Codes for the Only Functional Domain = N; Codes for the Only Repeat Domain = N; Contains a LP/P In-Frame Deletion = N; ≥ 10% of CDS and Codes for Multiple Domains/Repeats = N	Indispensable
NM_005562	LAMC2	19	0.06	0.07	0.26	3.415	2.73	0.09	0.09	0.06	0.09	1.475	0.15	0.04	0.04	0.03	4.87	0.08	0.0809764	First Coding Exon = N; Last Coding Exon = N; UTR = N; Out-of-Frame = Y; Creates a PTC when Skipped = N; Codes for the Only Functional Domain = N; Codes for the Only Repeat Domain = N; Contains a LP/P In-Frame Deletion = N; ≥ 10% of CDS and Codes for Multiple Domains/Repeats = N	Indispensable
NM_005562	LAMC2	20	0.06	0.07	0.26	3.415	2.73	0.09	0.09	0.06	0.09	1.475	0.15	0.04	0.04	0.03	4.87	0.08	0.0809764	First Coding Exon = N; Last Coding Exon = N; UTR = N; Out-of-Frame = Y; Creates a PTC when Skipped = N; Codes for the Only Functional Domain = N; Codes for the Only Repeat Domain = N; Contains a LP/P In-Frame Deletion = N; ≥ 10% of CDS and Codes for Multiple Domains/Repeats = N	Indispensable
NM_005562	LAMC2	22	0.06	0.07	0.26	3.415	2.73	0.09	0.09	0.06	0.09	1.475	0.15	0.04	0.04	0.03	4.87	0.08	0.0809764	First Coding Exon = N; Last Coding Exon = N; UTR = N; Out-of-Frame = Y; Creates a PTC when Skipped = N; Codes for the Only Functional Domain = N; Codes for the Only Repeat Domain = N; Contains a LP/P In-Frame Deletion = N; ≥ 10% of CDS and Codes for Multiple Domains/Repeats = N	Indispensable
NM_005562	LAMC2	23	0.06	0.07	0.26	3.415	2.73	0.09	0.09	0.06	0.09	1.475	0.15	0.04	0.04	0.03	4.87	0.08	0.0809764	First Coding Exon = N; Last Coding Exon = Y; UTR = N; Out-of-Frame = Y; Creates a PTC when Skipped = N; Codes for the Only Functional Domain = N; Codes for the Only Repeat Domain = N; Contains a LP/P In-Frame Deletion = N; ≥ 10% of CDS and Codes for Multiple Domains/Repeats = N	Indispensable
NM_006059	LAMC3	6	0.52	0.68	0.8	0.245	0.41	0.82	0.65	0.7	0.57	0.54	0.88	0.6	0.825	0.01	0.08	0.94	0.041103	First Coding Exon = N; Last Coding Exon = N; UTR = N; Out-of-Frame = Y; Creates a PTC when Skipped = N; Codes for the Only Functional Domain = N; Codes for the Only Repeat Domain = N; Contains a LP/P In-Frame Deletion = N; ≥ 10% of CDS and Codes for Multiple Domains/Repeats = N	Indispensable
NM_006059	LAMC3	4	0.52	0.68	0.8	0.245	0.41	0.82	0.65	0.7	0.57	0.54	0.88	0.6	0.825	0.01	0.08	0.94	0.041103	First Coding Exon = N; Last Coding Exon = N; UTR = N; Out-of-Frame = Y; Creates a PTC when Skipped = N; Codes for the Only Functional Domain = N; Codes for the Only Repeat Domain = N; Contains a LP/P In-Frame Deletion = N; ≥ 10% of CDS and Codes for Multiple Domains/Repeats = N	Indispensable
NM_006059	LAMC3	15	0.52	0.68	0.8	0.245	0.41	0.82	0.65	0.7	0.57	0.54	0.88	0.6	0.825	0.01	0.08	0.94	0.041103	First Coding Exon = N; Last Coding Exon = N; UTR = N; Out-of-Frame = Y; Creates a PTC when Skipped = N; Codes for the Only Functional Domain = N; Codes for the Only Repeat Domain = N; Contains a LP/P In-Frame Deletion = N; ≥ 10% of CDS and Codes for Multiple Domains/Repeats = N	Indispensable
NM_006059	LAMC3	16	0.52	0.68	0.8	0.245	0.41	0.82	0.65	0.7	0.57	0.54	0.88	0.6	0.825	0.01	0.08	0.94	0.041103	First Coding Exon = N; Last Coding Exon = N; UTR = N; Out-of-Frame = Y; Creates a PTC when Skipped = N; Codes for the Only Functional Domain = N; Codes for the Only Repeat Domain = N; Contains a LP/P In-Frame Deletion = N; ≥ 10% of CDS and Codes for Multiple Domains/Repeats = N	Indispensable
NM_006059	LAMC3	17	0.52	0.68	0.8	0.245	0.41	0.82	0.65	0.7	0.57	0.54	0.88	0.6	0.825	0.01	0.08	0.94	0.041103	First Coding Exon = N; Last Coding Exon = N; UTR = N; Out-of-Frame = Y; Creates a PTC when Skipped = N; Codes for the Only Functional Domain = N; Codes for the Only Repeat Domain = N; Contains a LP/P In-Frame Deletion = N; ≥ 10% of CDS and Codes for Multiple Domains/Repeats = N	Indispensable
NM_006059	LAMC3	8	0.52	0.68	0.8	0.245	0.41	0.82	0.65	0.7	0.57	0.54	0.88	0.6	0.825	0.01	0.08	0.94	0.041103	First Coding Exon = N; Last Coding Exon = N; UTR = N; Out-of-Frame = Y; Creates a PTC when Skipped = N; Codes for the Only Functional Domain = N; Codes for the Only Repeat Domain = N; Contains a LP/P In-Frame Deletion = N; ≥ 10% of CDS and Codes for Multiple Domains/Repeats = N	Indispensable
NM_006059	LAMC3	1	0.52	0.68	0.8	0.245	0.41	0.82	0.65	0.7	0.57	0.54	0.88	0.6	0.825	0.01	0.08	0.94	0.041103	First Coding Exon = Y; Last Coding Exon = N; UTR = N; Out-of-Frame = Y; Creates a PTC when Skipped = N; Codes for the Only Functional Domain = N; Codes for the Only Repeat Domain = N; Contains a LP/P In-Frame Deletion = N; ≥ 10% of CDS and Codes for Multiple Domains/Repeats = N	Indispensable
NM_006059	LAMC3	2	0.52	0.68	0.8	0.245	0.41	0.82	0.65	0.7	0.57	0.54	0.88	0.6	0.825	0.01	0.08	0.94	0.041103	First Coding Exon = N; Last Coding Exon = N; UTR = N; Out-of-Frame = Y; Creates a PTC when Skipped = N; Codes for the Only Functional Domain = N; Codes for the Only Repeat Domain = N; Contains a LP/P In-Frame Deletion = N; ≥ 10% of CDS and Codes for Multiple Domains/Repeats = N	Indispensable
NM_006059	LAMC3	3	0.52	0.68	0.8	0.245	0.41	0.82	0.65	0.7	0.57	0.54	0.88	0.6	0.825	0.01	0.08	0.94	0.041103	First Coding Exon = N; Last Coding Exon = N; UTR = N; Out-of-Frame = Y; Creates a PTC when Skipped = N; Codes for the Only Functional Domain = N; Codes for the Only Repeat Domain = N; Contains a LP/P In-Frame Deletion = N; ≥ 10% of CDS and Codes for Multiple Domains/Repeats = N	Indispensable
NM_006059	LAMC3	10	0.52	0.68	0.8	0.245	0.41	0.82	0.65	0.7	0.57	0.54	0.88	0.6	0.825	0.01	0.08	0.94	0.041103	First Coding Exon = N; Last Coding Exon = N; UTR = N; Out-of-Frame = Y; Creates a PTC when Skipped = N; Codes for the Only Functional Domain = N; Codes for the Only Repeat Domain = N; Contains a LP/P In-Frame Deletion = N; ≥ 10% of CDS and Codes for Multiple Domains/Repeats = N	Indispensable
NM_006059	LAMC3	11	0.52	0.68	0.8	0.245	0.41	0.82	0.65	0.7	0.57	0.54	0.88	0.6	0.825	0.01	0.08	0.94	0.041103	First Coding Exon = N; Last Coding Exon = N; UTR = N; Out-of-Frame = Y; Creates a PTC when Skipped = N; Codes for the Only Functional Domain = N; Codes for the Only Repeat Domain = N; Contains a LP/P In-Frame Deletion = N; ≥ 10% of CDS and Codes for Multiple Domains/Repeats = N	Indispensable
NM_006059	LAMC3	18	0.52	0.68	0.8	0.245	0.41	0.82	0.65	0.7	0.57	0.54	0.88	0.6	0.825	0.01	0.08	0.94	0.041103	First Coding Exon = N; Last Coding Exon = N; UTR = N; Out-of-Frame = Y; Creates a PTC when Skipped = N; Codes for the Only Functional Domain = N; Codes for the Only Repeat Domain = N; Contains a LP/P In-Frame Deletion = N; ≥ 10% of CDS and Codes for Multiple Domains/Repeats = N	Indispensable
NM_006059	LAMC3	19	0.52	0.68	0.8	0.245	0.41	0.82	0.65	0.7	0.57	0.54	0.88	0.6	0.825	0.01	0.08	0.94	0.041103	First Coding Exon = N; Last Coding Exon = N; UTR = N; Out-of-Frame = Y; Creates a PTC when Skipped = N; Codes for the Only Functional Domain = N; Codes for the Only Repeat Domain = N; Contains a LP/P In-Frame Deletion = N; ≥ 10% of CDS and Codes for Multiple Domains/Repeats = N	Indispensable
NM_006059	LAMC3	20	0.52	0.68	0.8	0.245	0.41	0.82	0.65	0.7	0.57	0.54	0.88	0.6	0.825	0.01	0.08	0.94	0.041103	First Coding Exon = N; Last Coding Exon = N; UTR = N; Out-of-Frame = Y; Creates a PTC when Skipped = N; Codes for the Only Functional Domain = N; Codes for the Only Repeat Domain = N; Contains a LP/P In-Frame Deletion = N; ≥ 10% of CDS and Codes for Multiple Domains/Repeats = N	Indispensable
NM_006059	LAMC3	22	0.52	0.68	0.8	0.245	0.41	0.82	0.65	0.7	0.57	0.54	0.88	0.6	0.825	0.01	0.08	0.94	0.041103	First Coding Exon = N; Last Coding Exon = N; UTR = N; Out-of-Frame = Y; Creates a PTC when Skipped = N; Codes for the Only Functional Domain = N; Codes for the Only Repeat Domain = N; Contains a LP/P In-Frame Deletion = N; ≥ 10% of CDS and Codes for Multiple Domains/Repeats = N	Indispensable
NM_006059	LAMC3	24	0.52	0.68	0.8	0.245	0.41	0.82	0.65	0.7	0.57	0.54	0.88	0.6	0.825	0.01	0.08	0.94	0.041103	First Coding Exon = N; Last Coding Exon = N; UTR = N; Out-of-Frame = Y; Creates a PTC when Skipped = N; Codes for the Only Functional Domain = N; Codes for the Only Repeat Domain = N; Contains a LP/P In-Frame Deletion = N; ≥ 10% of CDS and Codes for Multiple Domains/Repeats = N	Indispensable
NM_006059	LAMC3	25	0.52	0.68	0.8	0.245	0.41	0.82	0.65	0.7	0.57	0.54	0.88	0.6	0.825	0.01	0.08	0.94	0.041103	First Coding Exon = N; Last Coding Exon = N; UTR = N; Out-of-Frame = Y; Creates a PTC when Skipped = N; Codes for the Only Functional Domain = N; Codes for the Only Repeat Domain = N; Contains a LP/P In-Frame Deletion = N; ≥ 10% of CDS and Codes for Multiple Domains/Repeats = N	Indispensable
NM_006059	LAMC3	27	0.52	0.68	0.8	0.245	0.41	0.82	0.65	0.7	0.57	0.54	0.88	0.6	0.825	0.01	0.08	0.94	0.041103	First Coding Exon = N; Last Coding Exon = N; UTR = N; Out-of-Frame = Y; Creates a PTC when Skipped = N; Codes for the Only Functional Domain = N; Codes for the Only Repeat Domain = N; Contains a LP/P In-Frame Deletion = N; ≥ 10% of CDS and Codes for Multiple Domains/Repeats = N	Indispensable
NM_006059	LAMC3	28	0.52	0.68	0.8	0.245	0.41	0.82	0.65	0.7	0.57	0.54	0.88	0.6	0.825	0.01	0.08	0.94	0.041103	First Coding Exon = N; Last Coding Exon = Y; UTR = N; Out-of-Frame = N; Creates a PTC when Skipped = N; Codes for the Only Functional Domain = N; Codes for the Only Repeat Domain = N; Contains a LP/P In-Frame Deletion = N; ≥ 10% of CDS and Codes for Multiple Domains/Repeats = N	Indispensable
NM_002294	LAMP2	1	7.33	6.285	9.17	9.665	9.99	7.88	9.335	9.015	8.3	7.84	9.67	19.3	10.61	1.77	10.1	8.33	9.98053	First Coding Exon = Y; Last Coding Exon = N; UTR = N; Out-of-Frame = Y; Creates a PTC when Skipped = N; Codes for the Only Functional Domain = N; Codes for the Only Repeat Domain = N; Contains a LP/P In-Frame Deletion = Y; ≥ 10% of CDS and Codes for Multiple Domains/Repeats = N	Indispensable
NM_002294	LAMP2	2	7.33	6.285	9.17	9.665	9.99	7.88	9.335	9.015	8.3	7.84	9.67	19.3	10.61	1.77	10.1	8.33	9.98053	First Coding Exon = N; Last Coding Exon = N; UTR = N; Out-of-Frame = Y; Creates a PTC when Skipped = N; Codes for the Only Functional Domain = N; Codes for the Only Repeat Domain = N; Contains a LP/P In-Frame Deletion = N; ≥ 10% of CDS and Codes for Multiple Domains/Repeats = N	Indispensable
NM_002294	LAMP2	3	7.33	6.285	9.17	9.665	9.99	7.88	9.335	9.015	8.3	7.84	9.67	19.3	10.61	1.77	10.1	8.33	9.98053	First Coding Exon = N; Last Coding Exon = N; UTR = N; Out-of-Frame = Y; Creates a PTC when Skipped = N; Codes for the Only Functional Domain = N; Codes for the Only Repeat Domain = N; Contains a LP/P In-Frame Deletion = N; ≥ 10% of CDS and Codes for Multiple Domains/Repeats = N	Indispensable
NM_002294	LAMP2	5	7.33	6.285	9.17	9.665	9.99	7.88	9.335	9.015	8.3	7.84	9.67	19.3	10.61	1.77	10.1	8.33	9.98053	First Coding Exon = N; Last Coding Exon = N; UTR = N; Out-of-Frame = Y; Creates a PTC when Skipped = N; Codes for the Only Functional Domain = N; Codes for the Only Repeat Domain = N; Contains a LP/P In-Frame Deletion = N; ≥ 10% of CDS and Codes for Multiple Domains/Repeats = N	Indispensable
NM_002294	LAMP2	6	7.33	6.285	9.17	9.665	9.99	7.88	9.335	9.015	8.3	7.84	9.67	19.3	10.61	1.77	10.1	8.33	9.98053	First Coding Exon = N; Last Coding Exon = N; UTR = N; Out-of-Frame = N; Creates a PTC when Skipped = N; Codes for the Only Functional Domain = N; Codes for the Only Repeat Domain = N; Contains a LP/P In-Frame Deletion = Y; ≥ 10% of CDS and Codes for Multiple Domains/Repeats = N	Indispensable
NM_002294	LAMP2	7	7.33	6.285	9.17	9.665	9.99	7.88	9.335	9.015	8.3	7.84	9.67	19.3	10.61	1.77	10.1	8.33	9.98053	First Coding Exon = N; Last Coding Exon = N; UTR = N; Out-of-Frame = Y; Creates a PTC when Skipped = N; Codes for the Only Functional Domain = N; Codes for the Only Repeat Domain = N; Contains a LP/P In-Frame Deletion = N; ≥ 10% of CDS and Codes for Multiple Domains/Repeats = N	Indispensable
NM_002294	LAMP2	9	7.33	6.285	9.17	9.665	9.99	7.88	9.335	9.015	8.3	7.84	9.67	19.3	10.61	1.77	10.1	8.33	9.98053	First Coding Exon = N; Last Coding Exon = Y; UTR = N; Out-of-Frame = Y; Creates a PTC when Skipped = N; Codes for the Only Functional Domain = N; Codes for the Only Repeat Domain = N; Contains a LP/P In-Frame Deletion = N; ≥ 10% of CDS and Codes for Multiple Domains/Repeats = N	Indispensable
NM_014017	LAMTOR2	1	42.055	45.675	39.5	31.635	29.84	40.82	47.985	33.44	40.455	39.95	34.66	33.93	39.08	71.09	73.33	66.52	19.9261	First Coding Exon = Y; Last Coding Exon = N; UTR = N; Out-of-Frame = Y; Creates a PTC when Skipped = N; Codes for the Only Functional Domain = N; Codes for the Only Repeat Domain = N; Contains a LP/P In-Frame Deletion = N; ≥ 10% of CDS and Codes for Multiple Domains/Repeats = N	Indispensable
NM_014017	LAMTOR2	2	42.055	45.675	39.5	31.635	29.84	40.82	47.985	33.44	40.455	39.95	34.66	33.93	39.08	71.09	73.33	66.52	19.9261	First Coding Exon = N; Last Coding Exon = N; UTR = N; Out-of-Frame = Y; Creates a PTC when Skipped = N; Codes for the Only Functional Domain = N; Codes for the Only Repeat Domain = N; Contains a LP/P In-Frame Deletion = N; ≥ 10% of CDS and Codes for Multiple Domains/Repeats = N	Indispensable
NM_014017	LAMTOR2	4	42.055	45.675	39.5	31.635	29.84	40.82	47.985	33.44	40.455	39.95	34.66	33.93	39.08	71.09	73.33	66.52	19.9261	First Coding Exon = N; Last Coding Exon = Y; UTR = N; Out-of-Frame = N; Creates a PTC when Skipped = N; Codes for the Only Functional Domain = N; Codes for the Only Repeat Domain = N; Contains a LP/P In-Frame Deletion = N; ≥ 10% of CDS and Codes for Multiple Domains/Repeats = N	Indispensable
NM_133642	LARGE1	1	2.225	4.37	4.06	2.395	4.39	4.93	5.115	3.33	1.45	2.82	3.32	0.76	1.255	2.41	1.25	0.94	2.84686	First Coding Exon = N; Last Coding Exon = N; UTR = Y; Out-of-Frame = Y; Creates a PTC when Skipped = N; Codes for the Only Functional Domain = N; Codes for the Only Repeat Domain = N; Contains a LP/P In-Frame Deletion = N; ≥ 10% of CDS and Codes for Multiple Domains/Repeats = N	Indispensable
NM_133642	LARGE1	2	2.225	4.37	4.06	2.395	4.39	4.93	5.115	3.33	1.45	2.82	3.32	0.76	1.255	2.41	1.25	0.94	2.84686	First Coding Exon = Y; Last Coding Exon = N; UTR = N; Out-of-Frame = Y; Creates a PTC when Skipped = N; Codes for the Only Functional Domain = N; Codes for the Only Repeat Domain = N; Contains a LP/P In-Frame Deletion = N; ≥ 10% of CDS and Codes for Multiple Domains/Repeats = N	Indispensable
NM_133642	LARGE1	3	2.225	4.37	4.06	2.395	4.39	4.93	5.115	3.33	1.45	2.82	3.32	0.76	1.255	2.41	1.25	0.94	2.84686	First Coding Exon = N; Last Coding Exon = N; UTR = N; Out-of-Frame = Y; Creates a PTC when Skipped = N; Codes for the Only Functional Domain = N; Codes for the Only Repeat Domain = N; Contains a LP/P In-Frame Deletion = N; ≥ 10% of CDS and Codes for Multiple Domains/Repeats = N	Indispensable
NM_133642	LARGE1	4	2.225	4.37	4.06	2.395	4.39	4.93	5.115	3.33	1.45	2.82	3.32	0.76	1.255	2.41	1.25	0.94	2.84686	First Coding Exon = N; Last Coding Exon = N; UTR = N; Out-of-Frame = Y; Creates a PTC when Skipped = N; Codes for the Only Functional Domain = N; Codes for the Only Repeat Domain = N; Contains a LP/P In-Frame Deletion = N; ≥ 10% of CDS and Codes for Multiple Domains/Repeats = N	Indispensable
NM_133642	LARGE1	5	2.225	4.37	4.06	2.395	4.39	4.93	5.115	3.33	1.45	2.82	3.32	0.76	1.255	2.41	1.25	0.94	2.84686	First Coding Exon = N; Last Coding Exon = N; UTR = N; Out-of-Frame = Y; Creates a PTC when Skipped = N; Codes for the Only Functional Domain = N; Codes for the Only Repeat Domain = N; Contains a LP/P In-Frame Deletion = N; ≥ 10% of CDS and Codes for Multiple Domains/Repeats = N	Indispensable
NM_133642	LARGE1	6	2.225	4.37	4.06	2.395	4.39	4.93	5.115	3.33	1.45	2.82	3.32	0.76	1.255	2.41	1.25	0.94	2.84686	First Coding Exon = N; Last Coding Exon = N; UTR = N; Out-of-Frame = Y; Creates a PTC when Skipped = N; Codes for the Only Functional Domain = N; Codes for the Only Repeat Domain = N; Contains a LP/P In-Frame Deletion = N; ≥ 10% of CDS and Codes for Multiple Domains/Repeats = N	Indispensable
NM_133642	LARGE1	8	2.225	4.37	4.06	2.395	4.39	4.93	5.115	3.33	1.45	2.82	3.32	0.76	1.255	2.41	1.25	0.94	2.84686	First Coding Exon = N; Last Coding Exon = N; UTR = N; Out-of-Frame = Y; Creates a PTC when Skipped = N; Codes for the Only Functional Domain = N; Codes for the Only Repeat Domain = N; Contains a LP/P In-Frame Deletion = N; ≥ 10% of CDS and Codes for Multiple Domains/Repeats = N	Indispensable
NM_133642	LARGE1	11	2.225	4.37	4.06	2.395	4.39	4.93	5.115	3.33	1.45	2.82	3.32	0.76	1.255	2.41	1.25	0.94	2.84686	First Coding Exon = N; Last Coding Exon = N; UTR = N; Out-of-Frame = Y; Creates a PTC when Skipped = N; Codes for the Only Functional Domain = N; Codes for the Only Repeat Domain = N; Contains a LP/P In-Frame Deletion = N; ≥ 10% of CDS and Codes for Multiple Domains/Repeats = N	Indispensable
NM_133642	LARGE1	14	2.225	4.37	4.06	2.395	4.39	4.93	5.115	3.33	1.45	2.82	3.32	0.76	1.255	2.41	1.25	0.94	2.84686	First Coding Exon = N; Last Coding Exon = N; UTR = N; Out-of-Frame = Y; Creates a PTC when Skipped = N; Codes for the Only Functional Domain = N; Codes for the Only Repeat Domain = N; Contains a LP/P In-Frame Deletion = N; ≥ 10% of CDS and Codes for Multiple Domains/Repeats = N	Indispensable
NM_133642	LARGE1	15	2.225	4.37	4.06	2.395	4.39	4.93	5.115	3.33	1.45	2.82	3.32	0.76	1.255	2.41	1.25	0.94	2.84686	First Coding Exon = N; Last Coding Exon = Y; UTR = N; Out-of-Frame = Y; Creates a PTC when Skipped = N; Codes for the Only Functional Domain = N; Codes for the Only Repeat Domain = N; Contains a LP/P In-Frame Deletion = N; ≥ 10% of CDS and Codes for Multiple Domains/Repeats = N	Indispensable
NM_016648	LARP7	2	6.015	6.045	6.59	9.69	8.3	6.39	6.81	5.29	6.32	6.09	5.13	7.39	6.395	23.005	16.61	3.47	20.783	First Coding Exon = Y; Last Coding Exon = N; UTR = N; Out-of-Frame = Y; Creates a PTC when Skipped = N; Codes for the Only Functional Domain = N; Codes for the Only Repeat Domain = N; Contains a LP/P In-Frame Deletion = N; ≥ 10% of CDS and Codes for Multiple Domains/Repeats = N	Indispensable
NM_016648	LARP7	3	6.015	6.045	6.59	9.69	8.3	6.39	6.81	5.29	6.32	6.09	5.13	7.39	6.395	23.005	16.61	3.47	20.783	First Coding Exon = N; Last Coding Exon = N; UTR = N; Out-of-Frame = Y; Creates a PTC when Skipped = N; Codes for the Only Functional Domain = N; Codes for the Only Repeat Domain = N; Contains a LP/P In-Frame Deletion = N; ≥ 10% of CDS and Codes for Multiple Domains/Repeats = N	Indispensable
NM_016648	LARP7	6	6.015	6.045	6.59	9.69	8.3	6.39	6.81	5.29	6.32	6.09	5.13	7.39	6.395	23.005	16.61	3.47	20.783	First Coding Exon = N; Last Coding Exon = N; UTR = N; Out-of-Frame = Y; Creates a PTC when Skipped = N; Codes for the Only Functional Domain = N; Codes for the Only Repeat Domain = N; Contains a LP/P In-Frame Deletion = N; ≥ 10% of CDS and Codes for Multiple Domains/Repeats = N	Indispensable
NM_016648	LARP7	10	6.015	6.045	6.59	9.69	8.3	6.39	6.81	5.29	6.32	6.09	5.13	7.39	6.395	23.005	16.61	3.47	20.783	First Coding Exon = N; Last Coding Exon = N; UTR = N; Out-of-Frame = Y; Creates a PTC when Skipped = N; Codes for the Only Functional Domain = N; Codes for the Only Repeat Domain = N; Contains a LP/P In-Frame Deletion = N; ≥ 10% of CDS and Codes for Multiple Domains/Repeats = N	Indispensable
NM_016648	LARP7	11	6.015	6.045	6.59	9.69	8.3	6.39	6.81	5.29	6.32	6.09	5.13	7.39	6.395	23.005	16.61	3.47	20.783	First Coding Exon = N; Last Coding Exon = N; UTR = N; Out-of-Frame = Y; Creates a PTC when Skipped = N; Codes for the Only Functional Domain = N; Codes for the Only Repeat Domain = N; Contains a LP/P In-Frame Deletion = N; ≥ 10% of CDS and Codes for Multiple Domains/Repeats = N	Indispensable
NM_016648	LARP7	12	6.015	6.045	6.59	9.69	8.3	6.39	6.81	5.29	6.32	6.09	5.13	7.39	6.395	23.005	16.61	3.47	20.783	First Coding Exon = N; Last Coding Exon = N; UTR = N; Out-of-Frame = Y; Creates a PTC when Skipped = N; Codes for the Only Functional Domain = N; Codes for the Only Repeat Domain = N; Contains a LP/P In-Frame Deletion = N; ≥ 10% of CDS and Codes for Multiple Domains/Repeats = N	Indispensable
NM_016648	LARP7	13	6.015	6.045	6.59	9.69	8.3	6.39	6.81	5.29	6.32	6.09	5.13	7.39	6.395	23.005	16.61	3.47	20.783	First Coding Exon = N; Last Coding Exon = Y; UTR = N; Out-of-Frame = Y; Creates a PTC when Skipped = N; Codes for the Only Functional Domain = N; Codes for the Only Repeat Domain = N; Contains a LP/P In-Frame Deletion = N; ≥ 10% of CDS and Codes for Multiple Domains/Repeats = N	Indispensable
NM_016648	LARP7	1	6.015	6.045	6.59	9.69	8.3	6.39	6.81	5.29	6.32	6.09	5.13	7.39	6.395	23.005	16.61	3.47	20.783	First Coding Exon = N; Last Coding Exon = N; UTR = Y; Out-of-Frame = Y; Creates a PTC when Skipped = N; Codes for the Only Functional Domain = N; Codes for the Only Repeat Domain = N; Contains a LP/P In-Frame Deletion = N; ≥ 10% of CDS and Codes for Multiple Domains/Repeats = N	Indispensable
NM_016648	LARP7	8	6.015	6.045	6.59	9.69	8.3	6.39	6.81	5.29	6.32	6.09	5.13	7.39	6.395	23.005	16.61	3.47	20.783	First Coding Exon = N; Last Coding Exon = N; UTR = N; Out-of-Frame = Y; Creates a PTC when Skipped = N; Codes for the Only Functional Domain = N; Codes for the Only Repeat Domain = N; Contains a LP/P In-Frame Deletion = N; ≥ 10% of CDS and Codes for Multiple Domains/Repeats = N	Indispensable
NM_016648	LARP7	9	6.015	6.045	6.59	9.69	8.3	6.39	6.81	5.29	6.32	6.09	5.13	7.39	6.395	23.005	16.61	3.47	20.783	First Coding Exon = N; Last Coding Exon = N; UTR = N; Out-of-Frame = Y; Creates a PTC when Skipped = N; Codes for the Only Functional Domain = N; Codes for the Only Repeat Domain = N; Contains a LP/P In-Frame Deletion = N; ≥ 10% of CDS and Codes for Multiple Domains/Repeats = N	Indispensable
NM_015340	LARS2	1	5.77	6.625	6.63	4.365	4.84	7.62	7.045	4.49	4.985	7.54	5.69	3.07	5.105	11.215	9.89	3.32	4.60768	First Coding Exon = N; Last Coding Exon = N; UTR = Y; Out-of-Frame = N; Creates a PTC when Skipped = N; Codes for the Only Functional Domain = N; Codes for the Only Repeat Domain = N; Contains a LP/P In-Frame Deletion = N; ≥ 10% of CDS and Codes for Multiple Domains/Repeats = N	Indispensable
NM_015340	LARS2	2	5.77	6.625	6.63	4.365	4.84	7.62	7.045	4.49	4.985	7.54	5.69	3.07	5.105	11.215	9.89	3.32	4.60768	First Coding Exon = N; Last Coding Exon = N; UTR = Y; Out-of-Frame = N; Creates a PTC when Skipped = N; Codes for the Only Functional Domain = N; Codes for the Only Repeat Domain = N; Contains a LP/P In-Frame Deletion = N; ≥ 10% of CDS and Codes for Multiple Domains/Repeats = N	Indispensable
NM_015340	LARS2	3	5.77	6.625	6.63	4.365	4.84	7.62	7.045	4.49	4.985	7.54	5.69	3.07	5.105	11.215	9.89	3.32	4.60768	First Coding Exon = Y; Last Coding Exon = N; UTR = N; Out-of-Frame = N; Creates a PTC when Skipped = N; Codes for the Only Functional Domain = N; Codes for the Only Repeat Domain = N; Contains a LP/P In-Frame Deletion = N; ≥ 10% of CDS and Codes for Multiple Domains/Repeats = N	Indispensable
NM_015340	LARS2	5	5.77	6.625	6.63	4.365	4.84	7.62	7.045	4.49	4.985	7.54	5.69	3.07	5.105	11.215	9.89	3.32	4.60768	First Coding Exon = N; Last Coding Exon = N; UTR = N; Out-of-Frame = Y; Creates a PTC when Skipped = N; Codes for the Only Functional Domain = N; Codes for the Only Repeat Domain = N; Contains a LP/P In-Frame Deletion = N; ≥ 10% of CDS and Codes for Multiple Domains/Repeats = N	Indispensable
NM_015340	LARS2	6	5.77	6.625	6.63	4.365	4.84	7.62	7.045	4.49	4.985	7.54	5.69	3.07	5.105	11.215	9.89	3.32	4.60768	First Coding Exon = N; Last Coding Exon = N; UTR = N; Out-of-Frame = Y; Creates a PTC when Skipped = N; Codes for the Only Functional Domain = N; Codes for the Only Repeat Domain = N; Contains a LP/P In-Frame Deletion = N; ≥ 10% of CDS and Codes for Multiple Domains/Repeats = N	Indispensable
NM_015340	LARS2	10	5.77	6.625	6.63	4.365	4.84	7.62	7.045	4.49	4.985	7.54	5.69	3.07	5.105	11.215	9.89	3.32	4.60768	First Coding Exon = N; Last Coding Exon = N; UTR = N; Out-of-Frame = Y; Creates a PTC when Skipped = N; Codes for the Only Functional Domain = N; Codes for the Only Repeat Domain = N; Contains a LP/P In-Frame Deletion = N; ≥ 10% of CDS and Codes for Multiple Domains/Repeats = N	Indispensable
NM_015340	LARS2	12	5.77	6.625	6.63	4.365	4.84	7.62	7.045	4.49	4.985	7.54	5.69	3.07	5.105	11.215	9.89	3.32	4.60768	First Coding Exon = N; Last Coding Exon = N; UTR = N; Out-of-Frame = Y; Creates a PTC when Skipped = N; Codes for the Only Functional Domain = N; Codes for the Only Repeat Domain = N; Contains a LP/P In-Frame Deletion = N; ≥ 10% of CDS and Codes for Multiple Domains/Repeats = N	Indispensable
NM_015340	LARS2	13	5.77	6.625	6.63	4.365	4.84	7.62	7.045	4.49	4.985	7.54	5.69	3.07	5.105	11.215	9.89	3.32	4.60768	First Coding Exon = N; Last Coding Exon = N; UTR = N; Out-of-Frame = Y; Creates a PTC when Skipped = N; Codes for the Only Functional Domain = N; Codes for the Only Repeat Domain = N; Contains a LP/P In-Frame Deletion = N; ≥ 10% of CDS and Codes for Multiple Domains/Repeats = N	Indispensable
NM_015340	LARS2	16	5.77	6.625	6.63	4.365	4.84	7.62	7.045	4.49	4.985	7.54	5.69	3.07	5.105	11.215	9.89	3.32	4.60768	First Coding Exon = N; Last Coding Exon = N; UTR = N; Out-of-Frame = Y; Creates a PTC when Skipped = N; Codes for the Only Functional Domain = N; Codes for the Only Repeat Domain = N; Contains a LP/P In-Frame Deletion = N; ≥ 10% of CDS and Codes for Multiple Domains/Repeats = N	Indispensable
NM_015340	LARS2	18	5.77	6.625	6.63	4.365	4.84	7.62	7.045	4.49	4.985	7.54	5.69	3.07	5.105	11.215	9.89	3.32	4.60768	First Coding Exon = N; Last Coding Exon = N; UTR = N; Out-of-Frame = Y; Creates a PTC when Skipped = N; Codes for the Only Functional Domain = N; Codes for the Only Repeat Domain = N; Contains a LP/P In-Frame Deletion = N; ≥ 10% of CDS and Codes for Multiple Domains/Repeats = N	Indispensable
NM_015340	LARS2	20	5.77	6.625	6.63	4.365	4.84	7.62	7.045	4.49	4.985	7.54	5.69	3.07	5.105	11.215	9.89	3.32	4.60768	First Coding Exon = N; Last Coding Exon = N; UTR = N; Out-of-Frame = Y; Creates a PTC when Skipped = N; Codes for the Only Functional Domain = N; Codes for the Only Repeat Domain = N; Contains a LP/P In-Frame Deletion = N; ≥ 10% of CDS and Codes for Multiple Domains/Repeats = N	Indispensable
NM_015340	LARS2	21	5.77	6.625	6.63	4.365	4.84	7.62	7.045	4.49	4.985	7.54	5.69	3.07	5.105	11.215	9.89	3.32	4.60768	First Coding Exon = N; Last Coding Exon = N; UTR = N; Out-of-Frame = Y; Creates a PTC when Skipped = N; Codes for the Only Functional Domain = N; Codes for the Only Repeat Domain = N; Contains a LP/P In-Frame Deletion = N; ≥ 10% of CDS and Codes for Multiple Domains/Repeats = N	Indispensable
NM_015340	LARS2	22	5.77	6.625	6.63	4.365	4.84	7.62	7.045	4.49	4.985	7.54	5.69	3.07	5.105	11.215	9.89	3.32	4.60768	First Coding Exon = N; Last Coding Exon = Y; UTR = N; Out-of-Frame = Y; Creates a PTC when Skipped = N; Codes for the Only Functional Domain = N; Codes for the Only Repeat Domain = N; Contains a LP/P In-Frame Deletion = N; ≥ 10% of CDS and Codes for Multiple Domains/Repeats = N	Indispensable
NM_031206	LAS1L	1	0	0	0	0	0	0	0	0	0	0	0	1.29	0	10.635	4.37	0	1.0748	First Coding Exon = Y; Last Coding Exon = N; UTR = N; Out-of-Frame = Y; Creates a PTC when Skipped = N; Codes for the Only Functional Domain = N; Codes for the Only Repeat Domain = N; Contains a LP/P In-Frame Deletion = N; ≥ 10% of CDS and Codes for Multiple Domains/Repeats = N	Indispensable
NM_031206	LAS1L	3	0	0	0	0	0	0	0	0	0	0	0	1.29	0	10.635	4.37	0	1.0748	First Coding Exon = N; Last Coding Exon = N; UTR = N; Out-of-Frame = Y; Creates a PTC when Skipped = N; Codes for the Only Functional Domain = N; Codes for the Only Repeat Domain = N; Contains a LP/P In-Frame Deletion = N; ≥ 10% of CDS and Codes for Multiple Domains/Repeats = N	Indispensable
NM_031206	LAS1L	4	0	0	0	0	0	0	0	0	0	0	0	1.29	0	10.635	4.37	0	1.0748	First Coding Exon = N; Last Coding Exon = N; UTR = N; Out-of-Frame = Y; Creates a PTC when Skipped = N; Codes for the Only Functional Domain = N; Codes for the Only Repeat Domain = N; Contains a LP/P In-Frame Deletion = N; ≥ 10% of CDS and Codes for Multiple Domains/Repeats = N	Indispensable
NM_031206	LAS1L	6	0	0	0	0	0	0	0	0	0	0	0	1.29	0	10.635	4.37	0	1.0748	First Coding Exon = N; Last Coding Exon = N; UTR = N; Out-of-Frame = Y; Creates a PTC when Skipped = N; Codes for the Only Functional Domain = N; Codes for the Only Repeat Domain = N; Contains a LP/P In-Frame Deletion = N; ≥ 10% of CDS and Codes for Multiple Domains/Repeats = N	Indispensable
NM_031206	LAS1L	7	0	0	0	0	0	0	0	0	0	0	0	1.29	0	10.635	4.37	0	1.0748	First Coding Exon = N; Last Coding Exon = N; UTR = N; Out-of-Frame = Y; Creates a PTC when Skipped = N; Codes for the Only Functional Domain = N; Codes for the Only Repeat Domain = N; Contains a LP/P In-Frame Deletion = N; ≥ 10% of CDS and Codes for Multiple Domains/Repeats = N	Indispensable
NM_031206	LAS1L	8	0	0	0	0	0	0	0	0	0	0	0	1.29	0	10.635	4.37	0	1.0748	First Coding Exon = N; Last Coding Exon = N; UTR = N; Out-of-Frame = Y; Creates a PTC when Skipped = N; Codes for the Only Functional Domain = N; Codes for the Only Repeat Domain = N; Contains a LP/P In-Frame Deletion = N; ≥ 10% of CDS and Codes for Multiple Domains/Repeats = N	Indispensable
NM_031206	LAS1L	11	0	0	0	0	0	0	0	0	0	0	0	1.29	0	10.635	4.37	0	1.0748	First Coding Exon = N; Last Coding Exon = N; UTR = N; Out-of-Frame = Y; Creates a PTC when Skipped = N; Codes for the Only Functional Domain = N; Codes for the Only Repeat Domain = N; Contains a LP/P In-Frame Deletion = N; ≥ 10% of CDS and Codes for Multiple Domains/Repeats = N	Indispensable
NM_031206	LAS1L	12	0	0	0	0	0	0	0	0	0	0	0	1.29	0	10.635	4.37	0	1.0748	First Coding Exon = N; Last Coding Exon = N; UTR = N; Out-of-Frame = Y; Creates a PTC when Skipped = N; Codes for the Only Functional Domain = N; Codes for the Only Repeat Domain = N; Contains a LP/P In-Frame Deletion = N; ≥ 10% of CDS and Codes for Multiple Domains/Repeats = N	Indispensable
NM_031206	LAS1L	13	0	0	0	0	0	0	0	0	0	0	0	1.29	0	10.635	4.37	0	1.0748	First Coding Exon = N; Last Coding Exon = N; UTR = N; Out-of-Frame = Y; Creates a PTC when Skipped = N; Codes for the Only Functional Domain = N; Codes for the Only Repeat Domain = N; Contains a LP/P In-Frame Deletion = N; ≥ 10% of CDS and Codes for Multiple Domains/Repeats = N	Indispensable
NM_031206	LAS1L	14	0	0	0	0	0	0	0	0	0	0	0	1.29	0	10.635	4.37	0	1.0748	First Coding Exon = N; Last Coding Exon = Y; UTR = N; Out-of-Frame = Y; Creates a PTC when Skipped = N; Codes for the Only Functional Domain = N; Codes for the Only Repeat Domain = N; Contains a LP/P In-Frame Deletion = N; ≥ 10% of CDS and Codes for Multiple Domains/Repeats = N	Indispensable
NM_001014987	LAT	1	1.055	1.215	1.77	6.94	10.02	2.58	1.54	1.12	1.56	2.2	1.62	1.37	1.16	1.585	0.9	2.29	0.434425	First Coding Exon = Y; Last Coding Exon = N; UTR = N; Out-of-Frame = Y; Creates a PTC when Skipped = N; Codes for the Only Functional Domain = N; Codes for the Only Repeat Domain = N; Contains a LP/P In-Frame Deletion = N; ≥ 10% of CDS and Codes for Multiple Domains/Repeats = N	Indispensable
NM_001014987	LAT	2	1.055	1.215	1.77	6.94	10.02	2.58	1.54	1.12	1.56	2.2	1.62	1.37	1.16	1.585	0.9	2.29	0.434425	First Coding Exon = N; Last Coding Exon = N; UTR = N; Out-of-Frame = Y; Creates a PTC when Skipped = N; Codes for the Only Functional Domain = N; Codes for the Only Repeat Domain = N; Contains a LP/P In-Frame Deletion = N; ≥ 10% of CDS and Codes for Multiple Domains/Repeats = N	Indispensable
NM_001014987	LAT	3	1.055	1.215	1.77	6.94	10.02	2.58	1.54	1.12	1.56	2.2	1.62	1.37	1.16	1.585	0.9	2.29	0.434425	First Coding Exon = N; Last Coding Exon = N; UTR = N; Out-of-Frame = Y; Creates a PTC when Skipped = N; Codes for the Only Functional Domain = N; Codes for the Only Repeat Domain = N; Contains a LP/P In-Frame Deletion = N; ≥ 10% of CDS and Codes for Multiple Domains/Repeats = N	Indispensable
NM_001014987	LAT	4	1.055	1.215	1.77	6.94	10.02	2.58	1.54	1.12	1.56	2.2	1.62	1.37	1.16	1.585	0.9	2.29	0.434425	First Coding Exon = N; Last Coding Exon = N; UTR = N; Out-of-Frame = Y; Creates a PTC when Skipped = N; Codes for the Only Functional Domain = N; Codes for the Only Repeat Domain = N; Contains a LP/P In-Frame Deletion = N; ≥ 10% of CDS and Codes for Multiple Domains/Repeats = N	Indispensable
NM_001014987	LAT	5	1.055	1.215	1.77	6.94	10.02	2.58	1.54	1.12	1.56	2.2	1.62	1.37	1.16	1.585	0.9	2.29	0.434425	First Coding Exon = N; Last Coding Exon = N; UTR = N; Out-of-Frame = Y; Creates a PTC when Skipped = N; Codes for the Only Functional Domain = N; Codes for the Only Repeat Domain = N; Contains a LP/P In-Frame Deletion = N; ≥ 10% of CDS and Codes for Multiple Domains/Repeats = N	Indispensable
NM_001014987	LAT	7	1.055	1.215	1.77	6.94	10.02	2.58	1.54	1.12	1.56	2.2	1.62	1.37	1.16	1.585	0.9	2.29	0.434425	First Coding Exon = N; Last Coding Exon = N; UTR = N; Out-of-Frame = Y; Creates a PTC when Skipped = N; Codes for the Only Functional Domain = N; Codes for the Only Repeat Domain = N; Contains a LP/P In-Frame Deletion = N; ≥ 10% of CDS and Codes for Multiple Domains/Repeats = N	Indispensable
NM_001014987	LAT	8	1.055	1.215	1.77	6.94	10.02	2.58	1.54	1.12	1.56	2.2	1.62	1.37	1.16	1.585	0.9	2.29	0.434425	First Coding Exon = N; Last Coding Exon = N; UTR = N; Out-of-Frame = Y; Creates a PTC when Skipped = N; Codes for the Only Functional Domain = N; Codes for the Only Repeat Domain = N; Contains a LP/P In-Frame Deletion = N; ≥ 10% of CDS and Codes for Multiple Domains/Repeats = N	Indispensable
NM_001014987	LAT	11	1.055	1.215	1.77	6.94	10.02	2.58	1.54	1.12	1.56	2.2	1.62	1.37	1.16	1.585	0.9	2.29	0.434425	First Coding Exon = N; Last Coding Exon = Y; UTR = N; Out-of-Frame = N; Creates a PTC when Skipped = N; Codes for the Only Functional Domain = N; Codes for the Only Repeat Domain = N; Contains a LP/P In-Frame Deletion = N; ≥ 10% of CDS and Codes for Multiple Domains/Repeats = N	Indispensable
NM_001014987	LAT	12	1.055	1.215	1.77	6.94	10.02	2.58	1.54	1.12	1.56	2.2	1.62	1.37	1.16	1.585	0.9	2.29	0.434425	First Coding Exon = N; Last Coding Exon = N; UTR = Y; Out-of-Frame = Y; Creates a PTC when Skipped = N; Codes for the Only Functional Domain = N; Codes for the Only Repeat Domain = N; Contains a LP/P In-Frame Deletion = N; ≥ 10% of CDS and Codes for Multiple Domains/Repeats = N	Indispensable
NM_002296	LBR	2	3.32	2.89	3.6	4.83	4.88	3.1	3.175	4.1	4.96	3.4	3.39	8.17	4.87	51.31	16.34	8.53	7.16682	First Coding Exon = Y; Last Coding Exon = N; UTR = N; Out-of-Frame = N; Creates a PTC when Skipped = N; Codes for the Only Functional Domain = Y; Codes for the Only Repeat Domain = N; Contains a LP/P In-Frame Deletion = N; ≥ 10% of CDS and Codes for Multiple Domains/Repeats = N	Indispensable
NM_002296	LBR	3	3.32	2.89	3.6	4.83	4.88	3.1	3.175	4.1	4.96	3.4	3.39	8.17	4.87	51.31	16.34	8.53	7.16682	First Coding Exon = N; Last Coding Exon = N; UTR = N; Out-of-Frame = N; Creates a PTC when Skipped = N; Codes for the Only Functional Domain = Y; Codes for the Only Repeat Domain = N; Contains a LP/P In-Frame Deletion = N; ≥ 10% of CDS and Codes for Multiple Domains/Repeats = N	Indispensable
NM_002296	LBR	1	3.32	2.89	3.6	4.83	4.88	3.1	3.175	4.1	4.96	3.4	3.39	8.17	4.87	51.31	16.34	8.53	7.16682	First Coding Exon = N; Last Coding Exon = N; UTR = Y; Out-of-Frame = Y; Creates a PTC when Skipped = N; Codes for the Only Functional Domain = N; Codes for the Only Repeat Domain = N; Contains a LP/P In-Frame Deletion = N; ≥ 10% of CDS and Codes for Multiple Domains/Repeats = N	Indispensable
NM_002296	LBR	5	3.32	2.89	3.6	4.83	4.88	3.1	3.175	4.1	4.96	3.4	3.39	8.17	4.87	51.31	16.34	8.53	7.16682	First Coding Exon = N; Last Coding Exon = N; UTR = N; Out-of-Frame = Y; Creates a PTC when Skipped = N; Codes for the Only Functional Domain = N; Codes for the Only Repeat Domain = N; Contains a LP/P In-Frame Deletion = N; ≥ 10% of CDS and Codes for Multiple Domains/Repeats = N	Indispensable
NM_002296	LBR	6	3.32	2.89	3.6	4.83	4.88	3.1	3.175	4.1	4.96	3.4	3.39	8.17	4.87	51.31	16.34	8.53	7.16682	First Coding Exon = N; Last Coding Exon = N; UTR = N; Out-of-Frame = Y; Creates a PTC when Skipped = N; Codes for the Only Functional Domain = N; Codes for the Only Repeat Domain = N; Contains a LP/P In-Frame Deletion = N; ≥ 10% of CDS and Codes for Multiple Domains/Repeats = N	Indispensable
NM_002296	LBR	7	3.32	2.89	3.6	4.83	4.88	3.1	3.175	4.1	4.96	3.4	3.39	8.17	4.87	51.31	16.34	8.53	7.16682	First Coding Exon = N; Last Coding Exon = N; UTR = N; Out-of-Frame = Y; Creates a PTC when Skipped = N; Codes for the Only Functional Domain = N; Codes for the Only Repeat Domain = N; Contains a LP/P In-Frame Deletion = N; ≥ 10% of CDS and Codes for Multiple Domains/Repeats = N	Indispensable
NM_002296	LBR	9	3.32	2.89	3.6	4.83	4.88	3.1	3.175	4.1	4.96	3.4	3.39	8.17	4.87	51.31	16.34	8.53	7.16682	First Coding Exon = N; Last Coding Exon = N; UTR = N; Out-of-Frame = Y; Creates a PTC when Skipped = N; Codes for the Only Functional Domain = N; Codes for the Only Repeat Domain = N; Contains a LP/P In-Frame Deletion = N; ≥ 10% of CDS and Codes for Multiple Domains/Repeats = N	Indispensable
NM_002296	LBR	11	3.32	2.89	3.6	4.83	4.88	3.1	3.175	4.1	4.96	3.4	3.39	8.17	4.87	51.31	16.34	8.53	7.16682	First Coding Exon = N; Last Coding Exon = N; UTR = N; Out-of-Frame = Y; Creates a PTC when Skipped = N; Codes for the Only Functional Domain = N; Codes for the Only Repeat Domain = N; Contains a LP/P In-Frame Deletion = N; ≥ 10% of CDS and Codes for Multiple Domains/Repeats = N	Indispensable
NM_002296	LBR	14	3.32	2.89	3.6	4.83	4.88	3.1	3.175	4.1	4.96	3.4	3.39	8.17	4.87	51.31	16.34	8.53	7.16682	First Coding Exon = N; Last Coding Exon = Y; UTR = N; Out-of-Frame = N; Creates a PTC when Skipped = N; Codes for the Only Functional Domain = N; Codes for the Only Repeat Domain = N; Contains a LP/P In-Frame Deletion = N; ≥ 10% of CDS and Codes for Multiple Domains/Repeats = N	Indispensable
NM_006562	LBX1	1	0	0	0	0.79	1.01	0	0	0	0	0	0	0.09	0	0	0	0	0	First Coding Exon = Y; Last Coding Exon = N; UTR = N; Out-of-Frame = Y; Creates a PTC when Skipped = N; Codes for the Only Functional Domain = N; Codes for the Only Repeat Domain = N; Contains a LP/P In-Frame Deletion = N; ≥ 10% of CDS and Codes for Multiple Domains/Repeats = N	Indispensable
NM_006562	LBX1	2	0	0	0	0.79	1.01	0	0	0	0	0	0	0.09	0	0	0	0	0	First Coding Exon = N; Last Coding Exon = Y; UTR = N; Out-of-Frame = Y; Creates a PTC when Skipped = N; Codes for the Only Functional Domain = N; Codes for the Only Repeat Domain = N; Contains a LP/P In-Frame Deletion = N; ≥ 10% of CDS and Codes for Multiple Domains/Repeats = N	Indispensable
NM_001122769	LCA5	1	1.78	1.52	1.94	3.76	3.19	1.46	1.865	1.725	1.98	1.8	1.57	3.6	2.045	0.19	2.22	0.13	15.8241	First Coding Exon = N; Last Coding Exon = N; UTR = Y; Out-of-Frame = Y; Creates a PTC when Skipped = N; Codes for the Only Functional Domain = N; Codes for the Only Repeat Domain = N; Contains a LP/P In-Frame Deletion = N; ≥ 10% of CDS and Codes for Multiple Domains/Repeats = N	Indispensable
NM_001122769	LCA5	2	1.78	1.52	1.94	3.76	3.19	1.46	1.865	1.725	1.98	1.8	1.57	3.6	2.045	0.19	2.22	0.13	15.8241	First Coding Exon = Y; Last Coding Exon = N; UTR = N; Out-of-Frame = Y; Creates a PTC when Skipped = N; Codes for the Only Functional Domain = N; Codes for the Only Repeat Domain = N; Contains a LP/P In-Frame Deletion = N; ≥ 10% of CDS and Codes for Multiple Domains/Repeats = N	Indispensable
NM_001122769	LCA5	3	1.78	1.52	1.94	3.76	3.19	1.46	1.865	1.725	1.98	1.8	1.57	3.6	2.045	0.19	2.22	0.13	15.8241	First Coding Exon = N; Last Coding Exon = N; UTR = N; Out-of-Frame = Y; Creates a PTC when Skipped = N; Codes for the Only Functional Domain = N; Codes for the Only Repeat Domain = N; Contains a LP/P In-Frame Deletion = Y; ≥ 10% of CDS and Codes for Multiple Domains/Repeats = N	Indispensable
NM_001122769	LCA5	5	1.78	1.52	1.94	3.76	3.19	1.46	1.865	1.725	1.98	1.8	1.57	3.6	2.045	0.19	2.22	0.13	15.8241	First Coding Exon = N; Last Coding Exon = N; UTR = N; Out-of-Frame = Y; Creates a PTC when Skipped = N; Codes for the Only Functional Domain = N; Codes for the Only Repeat Domain = N; Contains a LP/P In-Frame Deletion = N; ≥ 10% of CDS and Codes for Multiple Domains/Repeats = N	Indispensable
NM_001122769	LCA5	6	1.78	1.52	1.94	3.76	3.19	1.46	1.865	1.725	1.98	1.8	1.57	3.6	2.045	0.19	2.22	0.13	15.8241	First Coding Exon = N; Last Coding Exon = N; UTR = N; Out-of-Frame = Y; Creates a PTC when Skipped = N; Codes for the Only Functional Domain = N; Codes for the Only Repeat Domain = N; Contains a LP/P In-Frame Deletion = N; ≥ 10% of CDS and Codes for Multiple Domains/Repeats = N	Indispensable
NM_001122769	LCA5	7	1.78	1.52	1.94	3.76	3.19	1.46	1.865	1.725	1.98	1.8	1.57	3.6	2.045	0.19	2.22	0.13	15.8241	First Coding Exon = N; Last Coding Exon = N; UTR = N; Out-of-Frame = Y; Creates a PTC when Skipped = N; Codes for the Only Functional Domain = N; Codes for the Only Repeat Domain = N; Contains a LP/P In-Frame Deletion = N; ≥ 10% of CDS and Codes for Multiple Domains/Repeats = N	Indispensable
NM_001122769	LCA5	8	1.78	1.52	1.94	3.76	3.19	1.46	1.865	1.725	1.98	1.8	1.57	3.6	2.045	0.19	2.22	0.13	15.8241	First Coding Exon = N; Last Coding Exon = Y; UTR = N; Out-of-Frame = Y; Creates a PTC when Skipped = N; Codes for the Only Functional Domain = N; Codes for the Only Repeat Domain = N; Contains a LP/P In-Frame Deletion = N; ≥ 10% of CDS and Codes for Multiple Domains/Repeats = N	Indispensable
NM_000229	LCAT	1	2.82	2.69	2.24	28.835	48.77	4.17	2.525	3.05	4.3	2.095	1.81	5.5	3.92	1.815	6.03	67.29	0.833196	First Coding Exon = Y; Last Coding Exon = N; UTR = N; Out-of-Frame = Y; Creates a PTC when Skipped = N; Codes for the Only Functional Domain = N; Codes for the Only Repeat Domain = N; Contains a LP/P In-Frame Deletion = N; ≥ 10% of CDS and Codes for Multiple Domains/Repeats = N	Indispensable
NM_000229	LCAT	2	2.82	2.69	2.24	28.835	48.77	4.17	2.525	3.05	4.3	2.095	1.81	5.5	3.92	1.815	6.03	67.29	0.833196	First Coding Exon = N; Last Coding Exon = N; UTR = N; Out-of-Frame = Y; Creates a PTC when Skipped = N; Codes for the Only Functional Domain = N; Codes for the Only Repeat Domain = N; Contains a LP/P In-Frame Deletion = N; ≥ 10% of CDS and Codes for Multiple Domains/Repeats = N	Indispensable
NM_000229	LCAT	3	2.82	2.69	2.24	28.835	48.77	4.17	2.525	3.05	4.3	2.095	1.81	5.5	3.92	1.815	6.03	67.29	0.833196	First Coding Exon = N; Last Coding Exon = N; UTR = N; Out-of-Frame = Y; Creates a PTC when Skipped = N; Codes for the Only Functional Domain = N; Codes for the Only Repeat Domain = N; Contains a LP/P In-Frame Deletion = N; ≥ 10% of CDS and Codes for Multiple Domains/Repeats = N	Indispensable
NM_000229	LCAT	6	2.82	2.69	2.24	28.835	48.77	4.17	2.525	3.05	4.3	2.095	1.81	5.5	3.92	1.815	6.03	67.29	0.833196	First Coding Exon = N; Last Coding Exon = Y; UTR = N; Out-of-Frame = N; Creates a PTC when Skipped = N; Codes for the Only Functional Domain = N; Codes for the Only Repeat Domain = N; Contains a LP/P In-Frame Deletion = N; ≥ 10% of CDS and Codes for Multiple Domains/Repeats = N	Indispensable
NM_005356	LCK	3	0.05	0.03	0.05	0.02	0.03	0.05	0.03	0.115	0.14	0.04	0.06	0.46	0.14	52.335	0	0.67	0	First Coding Exon = N; Last Coding Exon = N; UTR = N; Out-of-Frame = Y; Creates a PTC when Skipped = N; Codes for the Only Functional Domain = N; Codes for the Only Repeat Domain = N; Contains a LP/P In-Frame Deletion = N; ≥ 10% of CDS and Codes for Multiple Domains/Repeats = N	Indispensable
NM_005356	LCK	4	0.05	0.03	0.05	0.02	0.03	0.05	0.03	0.115	0.14	0.04	0.06	0.46	0.14	52.335	0	0.67	0	First Coding Exon = N; Last Coding Exon = N; UTR = N; Out-of-Frame = Y; Creates a PTC when Skipped = N; Codes for the Only Functional Domain = N; Codes for the Only Repeat Domain = N; Contains a LP/P In-Frame Deletion = N; ≥ 10% of CDS and Codes for Multiple Domains/Repeats = N	Indispensable
NM_005356	LCK	6	0.05	0.03	0.05	0.02	0.03	0.05	0.03	0.115	0.14	0.04	0.06	0.46	0.14	52.335	0	0.67	0	First Coding Exon = N; Last Coding Exon = N; UTR = N; Out-of-Frame = Y; Creates a PTC when Skipped = N; Codes for the Only Functional Domain = N; Codes for the Only Repeat Domain = N; Contains a LP/P In-Frame Deletion = N; ≥ 10% of CDS and Codes for Multiple Domains/Repeats = N	Indispensable
NM_005356	LCK	10	0.05	0.03	0.05	0.02	0.03	0.05	0.03	0.115	0.14	0.04	0.06	0.46	0.14	52.335	0	0.67	0	First Coding Exon = N; Last Coding Exon = N; UTR = N; Out-of-Frame = Y; Creates a PTC when Skipped = N; Codes for the Only Functional Domain = N; Codes for the Only Repeat Domain = N; Contains a LP/P In-Frame Deletion = N; ≥ 10% of CDS and Codes for Multiple Domains/Repeats = N	Indispensable
NM_005356	LCK	11	0.05	0.03	0.05	0.02	0.03	0.05	0.03	0.115	0.14	0.04	0.06	0.46	0.14	52.335	0	0.67	0	First Coding Exon = N; Last Coding Exon = N; UTR = N; Out-of-Frame = Y; Creates a PTC when Skipped = N; Codes for the Only Functional Domain = N; Codes for the Only Repeat Domain = N; Contains a LP/P In-Frame Deletion = N; ≥ 10% of CDS and Codes for Multiple Domains/Repeats = N	Indispensable
NM_005356	LCK	13	0.05	0.03	0.05	0.02	0.03	0.05	0.03	0.115	0.14	0.04	0.06	0.46	0.14	52.335	0	0.67	0	First Coding Exon = N; Last Coding Exon = Y; UTR = N; Out-of-Frame = Y; Creates a PTC when Skipped = N; Codes for the Only Functional Domain = N; Codes for the Only Repeat Domain = N; Contains a LP/P In-Frame Deletion = N; ≥ 10% of CDS and Codes for Multiple Domains/Repeats = N	Indispensable
NM_005356	LCK	8	0.05	0.03	0.05	0.02	0.03	0.05	0.03	0.115	0.14	0.04	0.06	0.46	0.14	52.335	0	0.67	0	First Coding Exon = N; Last Coding Exon = N; UTR = N; Out-of-Frame = N; Creates a PTC when Skipped = N; Codes for the Only Functional Domain = N; Codes for the Only Repeat Domain = N; Contains a LP/P In-Frame Deletion = N; ≥ 10% of CDS and Codes for Multiple Domains/Repeats = Y	Indispensable
NM_005356	LCK	1	0.05	0.03	0.05	0.02	0.03	0.05	0.03	0.115	0.14	0.04	0.06	0.46	0.14	52.335	0	0.67	0	First Coding Exon = N; Last Coding Exon = N; UTR = Y; Out-of-Frame = Y; Creates a PTC when Skipped = N; Codes for the Only Functional Domain = N; Codes for the Only Repeat Domain = N; Contains a LP/P In-Frame Deletion = N; ≥ 10% of CDS and Codes for Multiple Domains/Repeats = N	Indispensable
NM_005356	LCK	2	0.05	0.03	0.05	0.02	0.03	0.05	0.03	0.115	0.14	0.04	0.06	0.46	0.14	52.335	0	0.67	0	First Coding Exon = Y; Last Coding Exon = N; UTR = N; Out-of-Frame = N; Creates a PTC when Skipped = N; Codes for the Only Functional Domain = N; Codes for the Only Repeat Domain = N; Contains a LP/P In-Frame Deletion = N; ≥ 10% of CDS and Codes for Multiple Domains/Repeats = N	Indispensable
NM_005565	LCP2	1	0.32	0.43	0.34	0.1	0.11	0.55	0.6	0.34	0.38	0.245	0.35	0.87	0.66	3.85	0	0.38	0.157536	First Coding Exon = Y; Last Coding Exon = N; UTR = N; Out-of-Frame = N; Creates a PTC when Skipped = N; Codes for the Only Functional Domain = N; Codes for the Only Repeat Domain = N; Contains a LP/P In-Frame Deletion = N; ≥ 10% of CDS and Codes for Multiple Domains/Repeats = N	Indispensable
NM_005565	LCP2	3	0.32	0.43	0.34	0.1	0.11	0.55	0.6	0.34	0.38	0.245	0.35	0.87	0.66	3.85	0	0.38	0.157536	First Coding Exon = N; Last Coding Exon = N; UTR = N; Out-of-Frame = Y; Creates a PTC when Skipped = N; Codes for the Only Functional Domain = N; Codes for the Only Repeat Domain = N; Contains a LP/P In-Frame Deletion = N; ≥ 10% of CDS and Codes for Multiple Domains/Repeats = N	Indispensable
NM_005565	LCP2	21	0.32	0.43	0.34	0.1	0.11	0.55	0.6	0.34	0.38	0.245	0.35	0.87	0.66	3.85	0	0.38	0.157536	First Coding Exon = N; Last Coding Exon = Y; UTR = N; Out-of-Frame = Y; Creates a PTC when Skipped = N; Codes for the Only Functional Domain = N; Codes for the Only Repeat Domain = N; Contains a LP/P In-Frame Deletion = N; ≥ 10% of CDS and Codes for Multiple Domains/Repeats = N	Indispensable
NM_005565	LCP2	5	0.32	0.43	0.34	0.1	0.11	0.55	0.6	0.34	0.38	0.245	0.35	0.87	0.66	3.85	0	0.38	0.157536	First Coding Exon = N; Last Coding Exon = N; UTR = N; Out-of-Frame = Y; Creates a PTC when Skipped = N; Codes for the Only Functional Domain = N; Codes for the Only Repeat Domain = N; Contains a LP/P In-Frame Deletion = N; ≥ 10% of CDS and Codes for Multiple Domains/Repeats = N	Indispensable
NM_005565	LCP2	6	0.32	0.43	0.34	0.1	0.11	0.55	0.6	0.34	0.38	0.245	0.35	0.87	0.66	3.85	0	0.38	0.157536	First Coding Exon = N; Last Coding Exon = N; UTR = N; Out-of-Frame = Y; Creates a PTC when Skipped = N; Codes for the Only Functional Domain = N; Codes for the Only Repeat Domain = N; Contains a LP/P In-Frame Deletion = N; ≥ 10% of CDS and Codes for Multiple Domains/Repeats = N	Indispensable
NM_005565	LCP2	7	0.32	0.43	0.34	0.1	0.11	0.55	0.6	0.34	0.38	0.245	0.35	0.87	0.66	3.85	0	0.38	0.157536	First Coding Exon = N; Last Coding Exon = N; UTR = N; Out-of-Frame = Y; Creates a PTC when Skipped = N; Codes for the Only Functional Domain = N; Codes for the Only Repeat Domain = N; Contains a LP/P In-Frame Deletion = N; ≥ 10% of CDS and Codes for Multiple Domains/Repeats = N	Indispensable
NM_005565	LCP2	8	0.32	0.43	0.34	0.1	0.11	0.55	0.6	0.34	0.38	0.245	0.35	0.87	0.66	3.85	0	0.38	0.157536	First Coding Exon = N; Last Coding Exon = N; UTR = N; Out-of-Frame = Y; Creates a PTC when Skipped = N; Codes for the Only Functional Domain = N; Codes for the Only Repeat Domain = N; Contains a LP/P In-Frame Deletion = N; ≥ 10% of CDS and Codes for Multiple Domains/Repeats = N	Indispensable
NM_005565	LCP2	9	0.32	0.43	0.34	0.1	0.11	0.55	0.6	0.34	0.38	0.245	0.35	0.87	0.66	3.85	0	0.38	0.157536	First Coding Exon = N; Last Coding Exon = N; UTR = N; Out-of-Frame = Y; Creates a PTC when Skipped = N; Codes for the Only Functional Domain = N; Codes for the Only Repeat Domain = N; Contains a LP/P In-Frame Deletion = N; ≥ 10% of CDS and Codes for Multiple Domains/Repeats = N	Indispensable
NM_005565	LCP2	11	0.32	0.43	0.34	0.1	0.11	0.55	0.6	0.34	0.38	0.245	0.35	0.87	0.66	3.85	0	0.38	0.157536	First Coding Exon = N; Last Coding Exon = N; UTR = N; Out-of-Frame = Y; Creates a PTC when Skipped = N; Codes for the Only Functional Domain = N; Codes for the Only Repeat Domain = N; Contains a LP/P In-Frame Deletion = N; ≥ 10% of CDS and Codes for Multiple Domains/Repeats = N	Indispensable
NM_005565	LCP2	12	0.32	0.43	0.34	0.1	0.11	0.55	0.6	0.34	0.38	0.245	0.35	0.87	0.66	3.85	0	0.38	0.157536	First Coding Exon = N; Last Coding Exon = N; UTR = N; Out-of-Frame = Y; Creates a PTC when Skipped = N; Codes for the Only Functional Domain = N; Codes for the Only Repeat Domain = N; Contains a LP/P In-Frame Deletion = N; ≥ 10% of CDS and Codes for Multiple Domains/Repeats = N	Indispensable
NM_005565	LCP2	14	0.32	0.43	0.34	0.1	0.11	0.55	0.6	0.34	0.38	0.245	0.35	0.87	0.66	3.85	0	0.38	0.157536	First Coding Exon = N; Last Coding Exon = N; UTR = N; Out-of-Frame = Y; Creates a PTC when Skipped = N; Codes for the Only Functional Domain = N; Codes for the Only Repeat Domain = N; Contains a LP/P In-Frame Deletion = N; ≥ 10% of CDS and Codes for Multiple Domains/Repeats = N	Indispensable
NM_005565	LCP2	15	0.32	0.43	0.34	0.1	0.11	0.55	0.6	0.34	0.38	0.245	0.35	0.87	0.66	3.85	0	0.38	0.157536	First Coding Exon = N; Last Coding Exon = N; UTR = N; Out-of-Frame = Y; Creates a PTC when Skipped = N; Codes for the Only Functional Domain = N; Codes for the Only Repeat Domain = N; Contains a LP/P In-Frame Deletion = N; ≥ 10% of CDS and Codes for Multiple Domains/Repeats = N	Indispensable
NM_005565	LCP2	16	0.32	0.43	0.34	0.1	0.11	0.55	0.6	0.34	0.38	0.245	0.35	0.87	0.66	3.85	0	0.38	0.157536	First Coding Exon = N; Last Coding Exon = N; UTR = N; Out-of-Frame = Y; Creates a PTC when Skipped = N; Codes for the Only Functional Domain = N; Codes for the Only Repeat Domain = N; Contains a LP/P In-Frame Deletion = N; ≥ 10% of CDS and Codes for Multiple Domains/Repeats = N	Indispensable
NM_005565	LCP2	17	0.32	0.43	0.34	0.1	0.11	0.55	0.6	0.34	0.38	0.245	0.35	0.87	0.66	3.85	0	0.38	0.157536	First Coding Exon = N; Last Coding Exon = N; UTR = N; Out-of-Frame = Y; Creates a PTC when Skipped = N; Codes for the Only Functional Domain = N; Codes for the Only Repeat Domain = N; Contains a LP/P In-Frame Deletion = N; ≥ 10% of CDS and Codes for Multiple Domains/Repeats = N	Indispensable
NM_005565	LCP2	18	0.32	0.43	0.34	0.1	0.11	0.55	0.6	0.34	0.38	0.245	0.35	0.87	0.66	3.85	0	0.38	0.157536	First Coding Exon = N; Last Coding Exon = N; UTR = N; Out-of-Frame = Y; Creates a PTC when Skipped = N; Codes for the Only Functional Domain = N; Codes for the Only Repeat Domain = N; Contains a LP/P In-Frame Deletion = N; ≥ 10% of CDS and Codes for Multiple Domains/Repeats = N	Indispensable
NM_002299	LCT	1	0.01	0.01	0	0.01	0.01	0.01	0.01	0.01	0.01	0	0	0	0	0.07	0	0	0.014454	First Coding Exon = Y; Last Coding Exon = N; UTR = N; Out-of-Frame = Y; Creates a PTC when Skipped = N; Codes for the Only Functional Domain = N; Codes for the Only Repeat Domain = N; Contains a LP/P In-Frame Deletion = N; ≥ 10% of CDS and Codes for Multiple Domains/Repeats = N	Indispensable
NM_002299	LCT	2	0.01	0.01	0	0.01	0.01	0.01	0.01	0.01	0.01	0	0	0	0	0.07	0	0	0.014454	First Coding Exon = N; Last Coding Exon = N; UTR = N; Out-of-Frame = Y; Creates a PTC when Skipped = N; Codes for the Only Functional Domain = N; Codes for the Only Repeat Domain = N; Contains a LP/P In-Frame Deletion = N; ≥ 10% of CDS and Codes for Multiple Domains/Repeats = N	Indispensable
NM_002299	LCT	4	0.01	0.01	0	0.01	0.01	0.01	0.01	0.01	0.01	0	0	0	0	0.07	0	0	0.014454	First Coding Exon = N; Last Coding Exon = N; UTR = N; Out-of-Frame = Y; Creates a PTC when Skipped = N; Codes for the Only Functional Domain = N; Codes for the Only Repeat Domain = N; Contains a LP/P In-Frame Deletion = N; ≥ 10% of CDS and Codes for Multiple Domains/Repeats = N	Indispensable
NM_002299	LCT	5	0.01	0.01	0	0.01	0.01	0.01	0.01	0.01	0.01	0	0	0	0	0.07	0	0	0.014454	First Coding Exon = N; Last Coding Exon = N; UTR = N; Out-of-Frame = Y; Creates a PTC when Skipped = N; Codes for the Only Functional Domain = N; Codes for the Only Repeat Domain = N; Contains a LP/P In-Frame Deletion = N; ≥ 10% of CDS and Codes for Multiple Domains/Repeats = N	Indispensable
NM_002299	LCT	6	0.01	0.01	0	0.01	0.01	0.01	0.01	0.01	0.01	0	0	0	0	0.07	0	0	0.014454	First Coding Exon = N; Last Coding Exon = N; UTR = N; Out-of-Frame = Y; Creates a PTC when Skipped = N; Codes for the Only Functional Domain = N; Codes for the Only Repeat Domain = N; Contains a LP/P In-Frame Deletion = N; ≥ 10% of CDS and Codes for Multiple Domains/Repeats = N	Indispensable
NM_002299	LCT	7	0.01	0.01	0	0.01	0.01	0.01	0.01	0.01	0.01	0	0	0	0	0.07	0	0	0.014454	First Coding Exon = N; Last Coding Exon = N; UTR = N; Out-of-Frame = Y; Creates a PTC when Skipped = N; Codes for the Only Functional Domain = N; Codes for the Only Repeat Domain = N; Contains a LP/P In-Frame Deletion = N; ≥ 10% of CDS and Codes for Multiple Domains/Repeats = N	Indispensable
NM_002299	LCT	9	0.01	0.01	0	0.01	0.01	0.01	0.01	0.01	0.01	0	0	0	0	0.07	0	0	0.014454	First Coding Exon = N; Last Coding Exon = N; UTR = N; Out-of-Frame = Y; Creates a PTC when Skipped = N; Codes for the Only Functional Domain = N; Codes for the Only Repeat Domain = N; Contains a LP/P In-Frame Deletion = N; ≥ 10% of CDS and Codes for Multiple Domains/Repeats = N	Indispensable
NM_002299	LCT	11	0.01	0.01	0	0.01	0.01	0.01	0.01	0.01	0.01	0	0	0	0	0.07	0	0	0.014454	First Coding Exon = N; Last Coding Exon = N; UTR = N; Out-of-Frame = Y; Creates a PTC when Skipped = N; Codes for the Only Functional Domain = N; Codes for the Only Repeat Domain = N; Contains a LP/P In-Frame Deletion = N; ≥ 10% of CDS and Codes for Multiple Domains/Repeats = N	Indispensable
NM_002299	LCT	12	0.01	0.01	0	0.01	0.01	0.01	0.01	0.01	0.01	0	0	0	0	0.07	0	0	0.014454	First Coding Exon = N; Last Coding Exon = N; UTR = N; Out-of-Frame = Y; Creates a PTC when Skipped = N; Codes for the Only Functional Domain = N; Codes for the Only Repeat Domain = N; Contains a LP/P In-Frame Deletion = N; ≥ 10% of CDS and Codes for Multiple Domains/Repeats = N	Indispensable
NM_002299	LCT	13	0.01	0.01	0	0.01	0.01	0.01	0.01	0.01	0.01	0	0	0	0	0.07	0	0	0.014454	First Coding Exon = N; Last Coding Exon = N; UTR = N; Out-of-Frame = Y; Creates a PTC when Skipped = N; Codes for the Only Functional Domain = N; Codes for the Only Repeat Domain = N; Contains a LP/P In-Frame Deletion = N; ≥ 10% of CDS and Codes for Multiple Domains/Repeats = N	Indispensable
NM_002299	LCT	15	0.01	0.01	0	0.01	0.01	0.01	0.01	0.01	0.01	0	0	0	0	0.07	0	0	0.014454	First Coding Exon = N; Last Coding Exon = N; UTR = N; Out-of-Frame = Y; Creates a PTC when Skipped = N; Codes for the Only Functional Domain = N; Codes for the Only Repeat Domain = N; Contains a LP/P In-Frame Deletion = N; ≥ 10% of CDS and Codes for Multiple Domains/Repeats = N	Indispensable
NM_002299	LCT	17	0.01	0.01	0	0.01	0.01	0.01	0.01	0.01	0.01	0	0	0	0	0.07	0	0	0.014454	First Coding Exon = N; Last Coding Exon = Y; UTR = N; Out-of-Frame = Y; Creates a PTC when Skipped = N; Codes for the Only Functional Domain = N; Codes for the Only Repeat Domain = N; Contains a LP/P In-Frame Deletion = N; ≥ 10% of CDS and Codes for Multiple Domains/Repeats = N	Indispensable
NM_007078	LDB3	10	0.725	0.355	0.58	0.19	0.25	0.62	0.5	1.425	0.735	0.755	0.96	7.79	2.225	0	0	0	0.10787	First Coding Exon = N; Last Coding Exon = N; UTR = N; Out-of-Frame = Y; Creates a PTC when Skipped = N; Codes for the Only Functional Domain = N; Codes for the Only Repeat Domain = N; Contains a LP/P In-Frame Deletion = N; ≥ 10% of CDS and Codes for Multiple Domains/Repeats = N	Indispensable
NM_007078	LDB3	12	0.725	0.355	0.58	0.19	0.25	0.62	0.5	1.425	0.735	0.755	0.96	7.79	2.225	0	0	0	0.10787	First Coding Exon = N; Last Coding Exon = N; UTR = N; Out-of-Frame = Y; Creates a PTC when Skipped = N; Codes for the Only Functional Domain = N; Codes for the Only Repeat Domain = N; Contains a LP/P In-Frame Deletion = N; ≥ 10% of CDS and Codes for Multiple Domains/Repeats = N	Indispensable
NM_007078	LDB3	14	0.725	0.355	0.58	0.19	0.25	0.62	0.5	1.425	0.735	0.755	0.96	7.79	2.225	0	0	0	0.10787	First Coding Exon = N; Last Coding Exon = Y; UTR = N; Out-of-Frame = N; Creates a PTC when Skipped = N; Codes for the Only Functional Domain = N; Codes for the Only Repeat Domain = N; Contains a LP/P In-Frame Deletion = N; ≥ 10% of CDS and Codes for Multiple Domains/Repeats = N	Indispensable
NM_007078	LDB3	11	0.725	0.355	0.58	0.19	0.25	0.62	0.5	1.425	0.735	0.755	0.96	7.79	2.225	0	0	0	0.10787	First Coding Exon = N; Last Coding Exon = N; UTR = N; Out-of-Frame = Y; Creates a PTC when Skipped = N; Codes for the Only Functional Domain = N; Codes for the Only Repeat Domain = N; Contains a LP/P In-Frame Deletion = N; ≥ 10% of CDS and Codes for Multiple Domains/Repeats = N	Indispensable
NM_007078	LDB3	13	0.725	0.355	0.58	0.19	0.25	0.62	0.5	1.425	0.735	0.755	0.96	7.79	2.225	0	0	0	0.10787	First Coding Exon = N; Last Coding Exon = N; UTR = N; Out-of-Frame = Y; Creates a PTC when Skipped = N; Codes for the Only Functional Domain = N; Codes for the Only Repeat Domain = N; Contains a LP/P In-Frame Deletion = N; ≥ 10% of CDS and Codes for Multiple Domains/Repeats = N	Indispensable
NM_007078	LDB3	2	0.725	0.355	0.58	0.19	0.25	0.62	0.5	1.425	0.735	0.755	0.96	7.79	2.225	0	0	0	0.10787	First Coding Exon = Y; Last Coding Exon = N; UTR = N; Out-of-Frame = N; Creates a PTC when Skipped = N; Codes for the Only Functional Domain = N; Codes for the Only Repeat Domain = N; Contains a LP/P In-Frame Deletion = N; ≥ 10% of CDS and Codes for Multiple Domains/Repeats = N	Indispensable
NM_007078	LDB3	3	0.725	0.355	0.58	0.19	0.25	0.62	0.5	1.425	0.735	0.755	0.96	7.79	2.225	0	0	0	0.10787	First Coding Exon = N; Last Coding Exon = N; UTR = N; Out-of-Frame = Y; Creates a PTC when Skipped = N; Codes for the Only Functional Domain = N; Codes for the Only Repeat Domain = N; Contains a LP/P In-Frame Deletion = N; ≥ 10% of CDS and Codes for Multiple Domains/Repeats = N	Indispensable
NM_007078	LDB3	4	0.725	0.355	0.58	0.19	0.25	0.62	0.5	1.425	0.735	0.755	0.96	7.79	2.225	0	0	0	0.10787	First Coding Exon = N; Last Coding Exon = N; UTR = N; Out-of-Frame = Y; Creates a PTC when Skipped = N; Codes for the Only Functional Domain = N; Codes for the Only Repeat Domain = N; Contains a LP/P In-Frame Deletion = N; ≥ 10% of CDS and Codes for Multiple Domains/Repeats = N	Indispensable
NM_007078	LDB3	1	0.725	0.355	0.58	0.19	0.25	0.62	0.5	1.425	0.735	0.755	0.96	7.79	2.225	0	0	0	0.10787	First Coding Exon = N; Last Coding Exon = N; UTR = Y; Out-of-Frame = N; Creates a PTC when Skipped = N; Codes for the Only Functional Domain = N; Codes for the Only Repeat Domain = N; Contains a LP/P In-Frame Deletion = N; ≥ 10% of CDS and Codes for Multiple Domains/Repeats = N	Indispensable
NM_007078	LDB3	5	0.725	0.355	0.58	0.19	0.25	0.62	0.5	1.425	0.735	0.755	0.96	7.79	2.225	0	0	0	0.10787	First Coding Exon = N; Last Coding Exon = N; UTR = N; Out-of-Frame = Y; Creates a PTC when Skipped = N; Codes for the Only Functional Domain = N; Codes for the Only Repeat Domain = N; Contains a LP/P In-Frame Deletion = N; ≥ 10% of CDS and Codes for Multiple Domains/Repeats = N	Indispensable
NM_007078	LDB3	6	0.725	0.355	0.58	0.19	0.25	0.62	0.5	1.425	0.735	0.755	0.96	7.79	2.225	0	0	0	0.10787	First Coding Exon = N; Last Coding Exon = N; UTR = N; Out-of-Frame = Y; Creates a PTC when Skipped = N; Codes for the Only Functional Domain = N; Codes for the Only Repeat Domain = N; Contains a LP/P In-Frame Deletion = N; ≥ 10% of CDS and Codes for Multiple Domains/Repeats = N	Indispensable
NM_007078	LDB3	7	0.725	0.355	0.58	0.19	0.25	0.62	0.5	1.425	0.735	0.755	0.96	7.79	2.225	0	0	0	0.10787	First Coding Exon = N; Last Coding Exon = N; UTR = N; Out-of-Frame = Y; Creates a PTC when Skipped = N; Codes for the Only Functional Domain = N; Codes for the Only Repeat Domain = N; Contains a LP/P In-Frame Deletion = N; ≥ 10% of CDS and Codes for Multiple Domains/Repeats = N	Indispensable
NM_007078	LDB3	9	0.725	0.355	0.58	0.19	0.25	0.62	0.5	1.425	0.735	0.755	0.96	7.79	2.225	0	0	0	0.10787	First Coding Exon = N; Last Coding Exon = N; UTR = N; Out-of-Frame = Y; Creates a PTC when Skipped = N; Codes for the Only Functional Domain = N; Codes for the Only Repeat Domain = N; Contains a LP/P In-Frame Deletion = N; ≥ 10% of CDS and Codes for Multiple Domains/Repeats = N	Indispensable
NM_005566	LDHA	1	3.505	2.2	2.73	0.63	0.43	1.23	1.1	2.025	3.23	1.775	2.19	3.61	7.2	801.28	600.58	4.98	6.79605	First Coding Exon = N; Last Coding Exon = N; UTR = Y; Out-of-Frame = Y; Creates a PTC when Skipped = N; Codes for the Only Functional Domain = N; Codes for the Only Repeat Domain = N; Contains a LP/P In-Frame Deletion = N; ≥ 10% of CDS and Codes for Multiple Domains/Repeats = N	Indispensable
NM_005566	LDHA	2	3.505	2.2	2.73	0.63	0.43	1.23	1.1	2.025	3.23	1.775	2.19	3.61	7.2	801.28	600.58	4.98	6.79605	First Coding Exon = Y; Last Coding Exon = N; UTR = N; Out-of-Frame = N; Creates a PTC when Skipped = N; Codes for the Only Functional Domain = N; Codes for the Only Repeat Domain = N; Contains a LP/P In-Frame Deletion = N; ≥ 10% of CDS and Codes for Multiple Domains/Repeats = N	Indispensable
NM_005566	LDHA	3	3.505	2.2	2.73	0.63	0.43	1.23	1.1	2.025	3.23	1.775	2.19	3.61	7.2	801.28	600.58	4.98	6.79605	First Coding Exon = N; Last Coding Exon = N; UTR = N; Out-of-Frame = Y; Creates a PTC when Skipped = N; Codes for the Only Functional Domain = N; Codes for the Only Repeat Domain = N; Contains a LP/P In-Frame Deletion = N; ≥ 10% of CDS and Codes for Multiple Domains/Repeats = N	Indispensable
NM_005566	LDHA	6	3.505	2.2	2.73	0.63	0.43	1.23	1.1	2.025	3.23	1.775	2.19	3.61	7.2	801.28	600.58	4.98	6.79605	First Coding Exon = N; Last Coding Exon = N; UTR = N; Out-of-Frame = Y; Creates a PTC when Skipped = N; Codes for the Only Functional Domain = N; Codes for the Only Repeat Domain = N; Contains a LP/P In-Frame Deletion = N; ≥ 10% of CDS and Codes for Multiple Domains/Repeats = N	Indispensable
NM_005566	LDHA	7	3.505	2.2	2.73	0.63	0.43	1.23	1.1	2.025	3.23	1.775	2.19	3.61	7.2	801.28	600.58	4.98	6.79605	First Coding Exon = N; Last Coding Exon = N; UTR = N; Out-of-Frame = Y; Creates a PTC when Skipped = N; Codes for the Only Functional Domain = N; Codes for the Only Repeat Domain = N; Contains a LP/P In-Frame Deletion = N; ≥ 10% of CDS and Codes for Multiple Domains/Repeats = N	Indispensable
NM_005566	LDHA	8	3.505	2.2	2.73	0.63	0.43	1.23	1.1	2.025	3.23	1.775	2.19	3.61	7.2	801.28	600.58	4.98	6.79605	First Coding Exon = N; Last Coding Exon = Y; UTR = N; Out-of-Frame = Y; Creates a PTC when Skipped = N; Codes for the Only Functional Domain = N; Codes for the Only Repeat Domain = N; Contains a LP/P In-Frame Deletion = N; ≥ 10% of CDS and Codes for Multiple Domains/Repeats = N	Indispensable
NM_194436	LDHD	2	6.345	8.065	5.33	3.71	4.4	8.4	8.42	4.025	5.815	5.03	4.94	5.46	7.235	0.06	0.63	35.9	0.426316	First Coding Exon = N; Last Coding Exon = N; UTR = N; Out-of-Frame = Y; Creates a PTC when Skipped = N; Codes for the Only Functional Domain = Y; Codes for the Only Repeat Domain = N; Contains a LP/P In-Frame Deletion = N; ≥ 10% of CDS and Codes for Multiple Domains/Repeats = N	Indispensable
NM_194436	LDHD	3	6.345	8.065	5.33	3.71	4.4	8.4	8.42	4.025	5.815	5.03	4.94	5.46	7.235	0.06	0.63	35.9	0.426316	First Coding Exon = N; Last Coding Exon = N; UTR = N; Out-of-Frame = Y; Creates a PTC when Skipped = N; Codes for the Only Functional Domain = Y; Codes for the Only Repeat Domain = N; Contains a LP/P In-Frame Deletion = N; ≥ 10% of CDS and Codes for Multiple Domains/Repeats = N	Indispensable
NM_194436	LDHD	4	6.345	8.065	5.33	3.71	4.4	8.4	8.42	4.025	5.815	5.03	4.94	5.46	7.235	0.06	0.63	35.9	0.426316	First Coding Exon = N; Last Coding Exon = N; UTR = N; Out-of-Frame = Y; Creates a PTC when Skipped = N; Codes for the Only Functional Domain = Y; Codes for the Only Repeat Domain = N; Contains a LP/P In-Frame Deletion = N; ≥ 10% of CDS and Codes for Multiple Domains/Repeats = N	Indispensable
NM_194436	LDHD	5	6.345	8.065	5.33	3.71	4.4	8.4	8.42	4.025	5.815	5.03	4.94	5.46	7.235	0.06	0.63	35.9	0.426316	First Coding Exon = N; Last Coding Exon = N; UTR = N; Out-of-Frame = Y; Creates a PTC when Skipped = N; Codes for the Only Functional Domain = Y; Codes for the Only Repeat Domain = N; Contains a LP/P In-Frame Deletion = N; ≥ 10% of CDS and Codes for Multiple Domains/Repeats = N	Indispensable
NM_194436	LDHD	6	6.345	8.065	5.33	3.71	4.4	8.4	8.42	4.025	5.815	5.03	4.94	5.46	7.235	0.06	0.63	35.9	0.426316	First Coding Exon = N; Last Coding Exon = N; UTR = N; Out-of-Frame = Y; Creates a PTC when Skipped = N; Codes for the Only Functional Domain = Y; Codes for the Only Repeat Domain = N; Contains a LP/P In-Frame Deletion = N; ≥ 10% of CDS and Codes for Multiple Domains/Repeats = N	Indispensable
NM_194436	LDHD	1	6.345	8.065	5.33	3.71	4.4	8.4	8.42	4.025	5.815	5.03	4.94	5.46	7.235	0.06	0.63	35.9	0.426316	First Coding Exon = Y; Last Coding Exon = N; UTR = N; Out-of-Frame = N; Creates a PTC when Skipped = N; Codes for the Only Functional Domain = N; Codes for the Only Repeat Domain = N; Contains a LP/P In-Frame Deletion = N; ≥ 10% of CDS and Codes for Multiple Domains/Repeats = N	Indispensable
NM_194436	LDHD	8	6.345	8.065	5.33	3.71	4.4	8.4	8.42	4.025	5.815	5.03	4.94	5.46	7.235	0.06	0.63	35.9	0.426316	First Coding Exon = N; Last Coding Exon = N; UTR = N; Out-of-Frame = Y; Creates a PTC when Skipped = N; Codes for the Only Functional Domain = N; Codes for the Only Repeat Domain = N; Contains a LP/P In-Frame Deletion = N; ≥ 10% of CDS and Codes for Multiple Domains/Repeats = N	Indispensable
NM_194436	LDHD	9	6.345	8.065	5.33	3.71	4.4	8.4	8.42	4.025	5.815	5.03	4.94	5.46	7.235	0.06	0.63	35.9	0.426316	First Coding Exon = N; Last Coding Exon = N; UTR = N; Out-of-Frame = Y; Creates a PTC when Skipped = N; Codes for the Only Functional Domain = N; Codes for the Only Repeat Domain = N; Contains a LP/P In-Frame Deletion = N; ≥ 10% of CDS and Codes for Multiple Domains/Repeats = N	Indispensable
NM_194436	LDHD	10	6.345	8.065	5.33	3.71	4.4	8.4	8.42	4.025	5.815	5.03	4.94	5.46	7.235	0.06	0.63	35.9	0.426316	First Coding Exon = N; Last Coding Exon = N; UTR = N; Out-of-Frame = Y; Creates a PTC when Skipped = N; Codes for the Only Functional Domain = N; Codes for the Only Repeat Domain = N; Contains a LP/P In-Frame Deletion = N; ≥ 10% of CDS and Codes for Multiple Domains/Repeats = N	Indispensable
NM_194436	LDHD	11	6.345	8.065	5.33	3.71	4.4	8.4	8.42	4.025	5.815	5.03	4.94	5.46	7.235	0.06	0.63	35.9	0.426316	First Coding Exon = N; Last Coding Exon = Y; UTR = N; Out-of-Frame = Y; Creates a PTC when Skipped = N; Codes for the Only Functional Domain = N; Codes for the Only Repeat Domain = N; Contains a LP/P In-Frame Deletion = N; ≥ 10% of CDS and Codes for Multiple Domains/Repeats = N	Indispensable
NM_000527	LDLR	2	1.865	2.425	1.19	5.795	6.37	3.89	3.585	2.64	4.03	0.955	1.12	5.59	2.105	15.63	28.36	11.95	2.93276	First Coding Exon = N; Last Coding Exon = N; UTR = N; Out-of-Frame = N; Creates a PTC when Skipped = N; Codes for the Only Functional Domain = N; Codes for the Only Repeat Domain = N; Contains a LP/P In-Frame Deletion = Y; ≥ 10% of CDS and Codes for Multiple Domains/Repeats = N	Indispensable
NM_000527	LDLR	3	1.865	2.425	1.19	5.795	6.37	3.89	3.585	2.64	4.03	0.955	1.12	5.59	2.105	15.63	28.36	11.95	2.93276	First Coding Exon = N; Last Coding Exon = N; UTR = N; Out-of-Frame = N; Creates a PTC when Skipped = N; Codes for the Only Functional Domain = N; Codes for the Only Repeat Domain = N; Contains a LP/P In-Frame Deletion = Y; ≥ 10% of CDS and Codes for Multiple Domains/Repeats = N	Indispensable
NM_000527	LDLR	5	1.865	2.425	1.19	5.795	6.37	3.89	3.585	2.64	4.03	0.955	1.12	5.59	2.105	15.63	28.36	11.95	2.93276	First Coding Exon = N; Last Coding Exon = N; UTR = N; Out-of-Frame = N; Creates a PTC when Skipped = N; Codes for the Only Functional Domain = N; Codes for the Only Repeat Domain = N; Contains a LP/P In-Frame Deletion = Y; ≥ 10% of CDS and Codes for Multiple Domains/Repeats = N	Indispensable
NM_000527	LDLR	8	1.865	2.425	1.19	5.795	6.37	3.89	3.585	2.64	4.03	0.955	1.12	5.59	2.105	15.63	28.36	11.95	2.93276	First Coding Exon = N; Last Coding Exon = N; UTR = N; Out-of-Frame = N; Creates a PTC when Skipped = N; Codes for the Only Functional Domain = N; Codes for the Only Repeat Domain = N; Contains a LP/P In-Frame Deletion = Y; ≥ 10% of CDS and Codes for Multiple Domains/Repeats = N	Indispensable
NM_000527	LDLR	13	1.865	2.425	1.19	5.795	6.37	3.89	3.585	2.64	4.03	0.955	1.12	5.59	2.105	15.63	28.36	11.95	2.93276	First Coding Exon = N; Last Coding Exon = N; UTR = N; Out-of-Frame = Y; Creates a PTC when Skipped = N; Codes for the Only Functional Domain = N; Codes for the Only Repeat Domain = N; Contains a LP/P In-Frame Deletion = Y; ≥ 10% of CDS and Codes for Multiple Domains/Repeats = N	Indispensable
NM_000527	LDLR	14	1.865	2.425	1.19	5.795	6.37	3.89	3.585	2.64	4.03	0.955	1.12	5.59	2.105	15.63	28.36	11.95	2.93276	First Coding Exon = N; Last Coding Exon = N; UTR = N; Out-of-Frame = N; Creates a PTC when Skipped = N; Codes for the Only Functional Domain = N; Codes for the Only Repeat Domain = N; Contains a LP/P In-Frame Deletion = Y; ≥ 10% of CDS and Codes for Multiple Domains/Repeats = N	Indispensable
NM_000527	LDLR	6	1.865	2.425	1.19	5.795	6.37	3.89	3.585	2.64	4.03	0.955	1.12	5.59	2.105	15.63	28.36	11.95	2.93276	First Coding Exon = N; Last Coding Exon = N; UTR = N; Out-of-Frame = N; Creates a PTC when Skipped = N; Codes for the Only Functional Domain = N; Codes for the Only Repeat Domain = N; Contains a LP/P In-Frame Deletion = Y; ≥ 10% of CDS and Codes for Multiple Domains/Repeats = N	Indispensable
NM_000527	LDLR	4	1.865	2.425	1.19	5.795	6.37	3.89	3.585	2.64	4.03	0.955	1.12	5.59	2.105	15.63	28.36	11.95	2.93276	First Coding Exon = N; Last Coding Exon = N; UTR = N; Out-of-Frame = N; Creates a PTC when Skipped = N; Codes for the Only Functional Domain = N; Codes for the Only Repeat Domain = N; Contains a LP/P In-Frame Deletion = Y; ≥ 10% of CDS and Codes for Multiple Domains/Repeats = Y	Indispensable
NM_000527	LDLR	7	1.865	2.425	1.19	5.795	6.37	3.89	3.585	2.64	4.03	0.955	1.12	5.59	2.105	15.63	28.36	11.95	2.93276	First Coding Exon = N; Last Coding Exon = N; UTR = N; Out-of-Frame = N; Creates a PTC when Skipped = N; Codes for the Only Functional Domain = N; Codes for the Only Repeat Domain = N; Contains a LP/P In-Frame Deletion = Y; ≥ 10% of CDS and Codes for Multiple Domains/Repeats = N	Indispensable
NM_000527	LDLR	1	1.865	2.425	1.19	5.795	6.37	3.89	3.585	2.64	4.03	0.955	1.12	5.59	2.105	15.63	28.36	11.95	2.93276	First Coding Exon = Y; Last Coding Exon = N; UTR = N; Out-of-Frame = Y; Creates a PTC when Skipped = N; Codes for the Only Functional Domain = N; Codes for the Only Repeat Domain = N; Contains a LP/P In-Frame Deletion = N; ≥ 10% of CDS and Codes for Multiple Domains/Repeats = N	Indispensable
NM_000527	LDLR	9	1.865	2.425	1.19	5.795	6.37	3.89	3.585	2.64	4.03	0.955	1.12	5.59	2.105	15.63	28.36	11.95	2.93276	First Coding Exon = N; Last Coding Exon = N; UTR = N; Out-of-Frame = Y; Creates a PTC when Skipped = N; Codes for the Only Functional Domain = N; Codes for the Only Repeat Domain = N; Contains a LP/P In-Frame Deletion = Y; ≥ 10% of CDS and Codes for Multiple Domains/Repeats = N	Indispensable
NM_000527	LDLR	10	1.865	2.425	1.19	5.795	6.37	3.89	3.585	2.64	4.03	0.955	1.12	5.59	2.105	15.63	28.36	11.95	2.93276	First Coding Exon = N; Last Coding Exon = N; UTR = N; Out-of-Frame = N; Creates a PTC when Skipped = N; Codes for the Only Functional Domain = N; Codes for the Only Repeat Domain = N; Contains a LP/P In-Frame Deletion = Y; ≥ 10% of CDS and Codes for Multiple Domains/Repeats = N	Indispensable
NM_000527	LDLR	11	1.865	2.425	1.19	5.795	6.37	3.89	3.585	2.64	4.03	0.955	1.12	5.59	2.105	15.63	28.36	11.95	2.93276	First Coding Exon = N; Last Coding Exon = N; UTR = N; Out-of-Frame = Y; Creates a PTC when Skipped = N; Codes for the Only Functional Domain = N; Codes for the Only Repeat Domain = N; Contains a LP/P In-Frame Deletion = Y; ≥ 10% of CDS and Codes for Multiple Domains/Repeats = N	Indispensable
NM_000527	LDLR	12	1.865	2.425	1.19	5.795	6.37	3.89	3.585	2.64	4.03	0.955	1.12	5.59	2.105	15.63	28.36	11.95	2.93276	First Coding Exon = N; Last Coding Exon = N; UTR = N; Out-of-Frame = Y; Creates a PTC when Skipped = N; Codes for the Only Functional Domain = N; Codes for the Only Repeat Domain = N; Contains a LP/P In-Frame Deletion = Y; ≥ 10% of CDS and Codes for Multiple Domains/Repeats = N	Indispensable
NM_000527	LDLR	16	1.865	2.425	1.19	5.795	6.37	3.89	3.585	2.64	4.03	0.955	1.12	5.59	2.105	15.63	28.36	11.95	2.93276	First Coding Exon = N; Last Coding Exon = N; UTR = N; Out-of-Frame = N; Creates a PTC when Skipped = N; Codes for the Only Functional Domain = N; Codes for the Only Repeat Domain = N; Contains a LP/P In-Frame Deletion = Y; ≥ 10% of CDS and Codes for Multiple Domains/Repeats = N	Indispensable
NM_000527	LDLR	17	1.865	2.425	1.19	5.795	6.37	3.89	3.585	2.64	4.03	0.955	1.12	5.59	2.105	15.63	28.36	11.95	2.93276	First Coding Exon = N; Last Coding Exon = N; UTR = N; Out-of-Frame = Y; Creates a PTC when Skipped = N; Codes for the Only Functional Domain = N; Codes for the Only Repeat Domain = N; Contains a LP/P In-Frame Deletion = Y; ≥ 10% of CDS and Codes for Multiple Domains/Repeats = N	Indispensable
NM_000527	LDLR	18	1.865	2.425	1.19	5.795	6.37	3.89	3.585	2.64	4.03	0.955	1.12	5.59	2.105	15.63	28.36	11.95	2.93276	First Coding Exon = N; Last Coding Exon = Y; UTR = N; Out-of-Frame = Y; Creates a PTC when Skipped = N; Codes for the Only Functional Domain = N; Codes for the Only Repeat Domain = N; Contains a LP/P In-Frame Deletion = N; ≥ 10% of CDS and Codes for Multiple Domains/Repeats = N	Indispensable
NM_015627	LDLRAP1	2	3.835	1.955	4.41	84.98	90.78	3.86	2.95	7.31	4.305	2.62	5.47	42.17	11.855	8.78	9.35	10.54	7.48906	First Coding Exon = N; Last Coding Exon = N; UTR = N; Out-of-Frame = Y; Creates a PTC when Skipped = N; Codes for the Only Functional Domain = Y; Codes for the Only Repeat Domain = N; Contains a LP/P In-Frame Deletion = N; ≥ 10% of CDS and Codes for Multiple Domains/Repeats = N	Indispensable
NM_015627	LDLRAP1	3	3.835	1.955	4.41	84.98	90.78	3.86	2.95	7.31	4.305	2.62	5.47	42.17	11.855	8.78	9.35	10.54	7.48906	First Coding Exon = N; Last Coding Exon = N; UTR = N; Out-of-Frame = Y; Creates a PTC when Skipped = N; Codes for the Only Functional Domain = Y; Codes for the Only Repeat Domain = N; Contains a LP/P In-Frame Deletion = N; ≥ 10% of CDS and Codes for Multiple Domains/Repeats = N	Indispensable
NM_015627	LDLRAP1	4	3.835	1.955	4.41	84.98	90.78	3.86	2.95	7.31	4.305	2.62	5.47	42.17	11.855	8.78	9.35	10.54	7.48906	First Coding Exon = N; Last Coding Exon = N; UTR = N; Out-of-Frame = Y; Creates a PTC when Skipped = N; Codes for the Only Functional Domain = Y; Codes for the Only Repeat Domain = N; Contains a LP/P In-Frame Deletion = N; ≥ 10% of CDS and Codes for Multiple Domains/Repeats = N	Indispensable
NM_015627	LDLRAP1	5	3.835	1.955	4.41	84.98	90.78	3.86	2.95	7.31	4.305	2.62	5.47	42.17	11.855	8.78	9.35	10.54	7.48906	First Coding Exon = N; Last Coding Exon = N; UTR = N; Out-of-Frame = Y; Creates a PTC when Skipped = N; Codes for the Only Functional Domain = Y; Codes for the Only Repeat Domain = N; Contains a LP/P In-Frame Deletion = N; ≥ 10% of CDS and Codes for Multiple Domains/Repeats = N	Indispensable
NM_015627	LDLRAP1	6	3.835	1.955	4.41	84.98	90.78	3.86	2.95	7.31	4.305	2.62	5.47	42.17	11.855	8.78	9.35	10.54	7.48906	First Coding Exon = N; Last Coding Exon = N; UTR = N; Out-of-Frame = N; Creates a PTC when Skipped = N; Codes for the Only Functional Domain = Y; Codes for the Only Repeat Domain = N; Contains a LP/P In-Frame Deletion = N; ≥ 10% of CDS and Codes for Multiple Domains/Repeats = N	Indispensable
NM_015627	LDLRAP1	1	3.835	1.955	4.41	84.98	90.78	3.86	2.95	7.31	4.305	2.62	5.47	42.17	11.855	8.78	9.35	10.54	7.48906	First Coding Exon = Y; Last Coding Exon = N; UTR = N; Out-of-Frame = Y; Creates a PTC when Skipped = N; Codes for the Only Functional Domain = N; Codes for the Only Repeat Domain = N; Contains a LP/P In-Frame Deletion = N; ≥ 10% of CDS and Codes for Multiple Domains/Repeats = N	Indispensable
NM_015627	LDLRAP1	7	3.835	1.955	4.41	84.98	90.78	3.86	2.95	7.31	4.305	2.62	5.47	42.17	11.855	8.78	9.35	10.54	7.48906	First Coding Exon = N; Last Coding Exon = N; UTR = N; Out-of-Frame = Y; Creates a PTC when Skipped = N; Codes for the Only Functional Domain = N; Codes for the Only Repeat Domain = N; Contains a LP/P In-Frame Deletion = N; ≥ 10% of CDS and Codes for Multiple Domains/Repeats = N	Indispensable
NM_015627	LDLRAP1	8	3.835	1.955	4.41	84.98	90.78	3.86	2.95	7.31	4.305	2.62	5.47	42.17	11.855	8.78	9.35	10.54	7.48906	First Coding Exon = N; Last Coding Exon = N; UTR = N; Out-of-Frame = Y; Creates a PTC when Skipped = N; Codes for the Only Functional Domain = N; Codes for the Only Repeat Domain = N; Contains a LP/P In-Frame Deletion = N; ≥ 10% of CDS and Codes for Multiple Domains/Repeats = N	Indispensable
NM_015627	LDLRAP1	9	3.835	1.955	4.41	84.98	90.78	3.86	2.95	7.31	4.305	2.62	5.47	42.17	11.855	8.78	9.35	10.54	7.48906	First Coding Exon = N; Last Coding Exon = Y; UTR = N; Out-of-Frame = Y; Creates a PTC when Skipped = N; Codes for the Only Functional Domain = N; Codes for the Only Repeat Domain = N; Contains a LP/P In-Frame Deletion = N; ≥ 10% of CDS and Codes for Multiple Domains/Repeats = N	Indispensable
NM_016269	LEF1	1	0.315	0.315	0.58	0.22	0.27	0.49	0.385	0.4	0.76	0.35	0.5	0.43	0.51	1.19	0	0	0.0618997	First Coding Exon = Y; Last Coding Exon = N; UTR = N; Out-of-Frame = N; Creates a PTC when Skipped = N; Codes for the Only Functional Domain = N; Codes for the Only Repeat Domain = N; Contains a LP/P In-Frame Deletion = N; ≥ 10% of CDS and Codes for Multiple Domains/Repeats = N	Indispensable
NM_016269	LEF1	2	0.315	0.315	0.58	0.22	0.27	0.49	0.385	0.4	0.76	0.35	0.5	0.43	0.51	1.19	0	0	0.0618997	First Coding Exon = N; Last Coding Exon = N; UTR = N; Out-of-Frame = Y; Creates a PTC when Skipped = N; Codes for the Only Functional Domain = N; Codes for the Only Repeat Domain = N; Contains a LP/P In-Frame Deletion = N; ≥ 10% of CDS and Codes for Multiple Domains/Repeats = N	Indispensable
NM_016269	LEF1	3	0.315	0.315	0.58	0.22	0.27	0.49	0.385	0.4	0.76	0.35	0.5	0.43	0.51	1.19	0	0	0.0618997	First Coding Exon = N; Last Coding Exon = N; UTR = N; Out-of-Frame = Y; Creates a PTC when Skipped = N; Codes for the Only Functional Domain = N; Codes for the Only Repeat Domain = N; Contains a LP/P In-Frame Deletion = N; ≥ 10% of CDS and Codes for Multiple Domains/Repeats = N	Indispensable
NM_016269	LEF1	4	0.315	0.315	0.58	0.22	0.27	0.49	0.385	0.4	0.76	0.35	0.5	0.43	0.51	1.19	0	0	0.0618997	First Coding Exon = N; Last Coding Exon = N; UTR = N; Out-of-Frame = Y; Creates a PTC when Skipped = N; Codes for the Only Functional Domain = N; Codes for the Only Repeat Domain = N; Contains a LP/P In-Frame Deletion = N; ≥ 10% of CDS and Codes for Multiple Domains/Repeats = N	Indispensable
NM_016269	LEF1	5	0.315	0.315	0.58	0.22	0.27	0.49	0.385	0.4	0.76	0.35	0.5	0.43	0.51	1.19	0	0	0.0618997	First Coding Exon = N; Last Coding Exon = N; UTR = N; Out-of-Frame = Y; Creates a PTC when Skipped = N; Codes for the Only Functional Domain = N; Codes for the Only Repeat Domain = N; Contains a LP/P In-Frame Deletion = N; ≥ 10% of CDS and Codes for Multiple Domains/Repeats = N	Indispensable
NM_016269	LEF1	8	0.315	0.315	0.58	0.22	0.27	0.49	0.385	0.4	0.76	0.35	0.5	0.43	0.51	1.19	0	0	0.0618997	First Coding Exon = N; Last Coding Exon = N; UTR = N; Out-of-Frame = Y; Creates a PTC when Skipped = N; Codes for the Only Functional Domain = N; Codes for the Only Repeat Domain = N; Contains a LP/P In-Frame Deletion = N; ≥ 10% of CDS and Codes for Multiple Domains/Repeats = N	Indispensable
NM_016269	LEF1	10	0.315	0.315	0.58	0.22	0.27	0.49	0.385	0.4	0.76	0.35	0.5	0.43	0.51	1.19	0	0	0.0618997	First Coding Exon = N; Last Coding Exon = N; UTR = N; Out-of-Frame = Y; Creates a PTC when Skipped = N; Codes for the Only Functional Domain = N; Codes for the Only Repeat Domain = N; Contains a LP/P In-Frame Deletion = N; ≥ 10% of CDS and Codes for Multiple Domains/Repeats = N	Indispensable
NM_016269	LEF1	11	0.315	0.315	0.58	0.22	0.27	0.49	0.385	0.4	0.76	0.35	0.5	0.43	0.51	1.19	0	0	0.0618997	First Coding Exon = N; Last Coding Exon = Y; UTR = N; Out-of-Frame = Y; Creates a PTC when Skipped = N; Codes for the Only Functional Domain = N; Codes for the Only Repeat Domain = N; Contains a LP/P In-Frame Deletion = N; ≥ 10% of CDS and Codes for Multiple Domains/Repeats = N	Indispensable
NM_016269	LEF1	12	0.315	0.315	0.58	0.22	0.27	0.49	0.385	0.4	0.76	0.35	0.5	0.43	0.51	1.19	0	0	0.0618997	First Coding Exon = N; Last Coding Exon = N; UTR = Y; Out-of-Frame = Y; Creates a PTC when Skipped = N; Codes for the Only Functional Domain = N; Codes for the Only Repeat Domain = N; Contains a LP/P In-Frame Deletion = N; ≥ 10% of CDS and Codes for Multiple Domains/Repeats = N	Indispensable
NM_003240	LEFTY2	1	0.11	0.085	0.14	0.05	0.07	0.08	0.07	0.05	0.14	0.22	0.12	0.09	0.17	0.01	0	0.01	1.22414	First Coding Exon = Y; Last Coding Exon = N; UTR = N; Out-of-Frame = Y; Creates a PTC when Skipped = N; Codes for the Only Functional Domain = N; Codes for the Only Repeat Domain = N; Contains a LP/P In-Frame Deletion = N; ≥ 10% of CDS and Codes for Multiple Domains/Repeats = N	Indispensable
NM_003240	LEFTY2	2	0.11	0.085	0.14	0.05	0.07	0.08	0.07	0.05	0.14	0.22	0.12	0.09	0.17	0.01	0	0.01	1.22414	First Coding Exon = N; Last Coding Exon = N; UTR = N; Out-of-Frame = Y; Creates a PTC when Skipped = N; Codes for the Only Functional Domain = N; Codes for the Only Repeat Domain = N; Contains a LP/P In-Frame Deletion = N; ≥ 10% of CDS and Codes for Multiple Domains/Repeats = N	Indispensable
NM_003240	LEFTY2	4	0.11	0.085	0.14	0.05	0.07	0.08	0.07	0.05	0.14	0.22	0.12	0.09	0.17	0.01	0	0.01	1.22414	First Coding Exon = N; Last Coding Exon = Y; UTR = N; Out-of-Frame = Y; Creates a PTC when Skipped = N; Codes for the Only Functional Domain = N; Codes for the Only Repeat Domain = N; Contains a LP/P In-Frame Deletion = N; ≥ 10% of CDS and Codes for Multiple Domains/Repeats = N	Indispensable
NM_181336	LEMD2	1	2.105	2.405	2.8	8.845	9.49	3.4	3.3	2.355	2.855	2.67	2.57	4.8	2.655	6.255	9.82	2.1	0.55116	First Coding Exon = Y; Last Coding Exon = N; UTR = N; Out-of-Frame = Y; Creates a PTC when Skipped = N; Codes for the Only Functional Domain = Y; Codes for the Only Repeat Domain = N; Contains a LP/P In-Frame Deletion = N; ≥ 10% of CDS and Codes for Multiple Domains/Repeats = N	Indispensable
NM_181336	LEMD2	2	2.105	2.405	2.8	8.845	9.49	3.4	3.3	2.355	2.855	2.67	2.57	4.8	2.655	6.255	9.82	2.1	0.55116	First Coding Exon = N; Last Coding Exon = N; UTR = N; Out-of-Frame = Y; Creates a PTC when Skipped = N; Codes for the Only Functional Domain = N; Codes for the Only Repeat Domain = N; Contains a LP/P In-Frame Deletion = N; ≥ 10% of CDS and Codes for Multiple Domains/Repeats = N	Indispensable
NM_181336	LEMD2	3	2.105	2.405	2.8	8.845	9.49	3.4	3.3	2.355	2.855	2.67	2.57	4.8	2.655	6.255	9.82	2.1	0.55116	First Coding Exon = N; Last Coding Exon = N; UTR = N; Out-of-Frame = Y; Creates a PTC when Skipped = N; Codes for the Only Functional Domain = N; Codes for the Only Repeat Domain = N; Contains a LP/P In-Frame Deletion = N; ≥ 10% of CDS and Codes for Multiple Domains/Repeats = N	Indispensable
NM_181336	LEMD2	4	2.105	2.405	2.8	8.845	9.49	3.4	3.3	2.355	2.855	2.67	2.57	4.8	2.655	6.255	9.82	2.1	0.55116	First Coding Exon = N; Last Coding Exon = N; UTR = N; Out-of-Frame = Y; Creates a PTC when Skipped = N; Codes for the Only Functional Domain = N; Codes for the Only Repeat Domain = N; Contains a LP/P In-Frame Deletion = N; ≥ 10% of CDS and Codes for Multiple Domains/Repeats = N	Indispensable
NM_181336	LEMD2	5	2.105	2.405	2.8	8.845	9.49	3.4	3.3	2.355	2.855	2.67	2.57	4.8	2.655	6.255	9.82	2.1	0.55116	First Coding Exon = N; Last Coding Exon = N; UTR = N; Out-of-Frame = Y; Creates a PTC when Skipped = N; Codes for the Only Functional Domain = N; Codes for the Only Repeat Domain = N; Contains a LP/P In-Frame Deletion = N; ≥ 10% of CDS and Codes for Multiple Domains/Repeats = N	Indispensable
NM_181336	LEMD2	6	2.105	2.405	2.8	8.845	9.49	3.4	3.3	2.355	2.855	2.67	2.57	4.8	2.655	6.255	9.82	2.1	0.55116	First Coding Exon = N; Last Coding Exon = N; UTR = N; Out-of-Frame = Y; Creates a PTC when Skipped = N; Codes for the Only Functional Domain = N; Codes for the Only Repeat Domain = N; Contains a LP/P In-Frame Deletion = N; ≥ 10% of CDS and Codes for Multiple Domains/Repeats = N	Indispensable
NM_181336	LEMD2	8	2.105	2.405	2.8	8.845	9.49	3.4	3.3	2.355	2.855	2.67	2.57	4.8	2.655	6.255	9.82	2.1	0.55116	First Coding Exon = N; Last Coding Exon = N; UTR = N; Out-of-Frame = Y; Creates a PTC when Skipped = N; Codes for the Only Functional Domain = N; Codes for the Only Repeat Domain = N; Contains a LP/P In-Frame Deletion = N; ≥ 10% of CDS and Codes for Multiple Domains/Repeats = N	Indispensable
NM_181336	LEMD2	9	2.105	2.405	2.8	8.845	9.49	3.4	3.3	2.355	2.855	2.67	2.57	4.8	2.655	6.255	9.82	2.1	0.55116	First Coding Exon = N; Last Coding Exon = Y; UTR = N; Out-of-Frame = N; Creates a PTC when Skipped = N; Codes for the Only Functional Domain = N; Codes for the Only Repeat Domain = N; Contains a LP/P In-Frame Deletion = N; ≥ 10% of CDS and Codes for Multiple Domains/Repeats = N	Indispensable
NM_014319	LEMD3	1	3.54	4.26	4.49	13.9	10.08	3.89	5.875	3.96	4.26	4.75	4.02	4.09	3.34	9.4	8.07	2.58	22.4752	First Coding Exon = Y; Last Coding Exon = N; UTR = N; Out-of-Frame = Y; Creates a PTC when Skipped = N; Codes for the Only Functional Domain = Y; Codes for the Only Repeat Domain = N; Contains a LP/P In-Frame Deletion = N; ≥ 10% of CDS and Codes for Multiple Domains/Repeats = N	Indispensable
NM_014319	LEMD3	2	3.54	4.26	4.49	13.9	10.08	3.89	5.875	3.96	4.26	4.75	4.02	4.09	3.34	9.4	8.07	2.58	22.4752	First Coding Exon = N; Last Coding Exon = N; UTR = N; Out-of-Frame = Y; Creates a PTC when Skipped = N; Codes for the Only Functional Domain = N; Codes for the Only Repeat Domain = N; Contains a LP/P In-Frame Deletion = N; ≥ 10% of CDS and Codes for Multiple Domains/Repeats = N	Indispensable
NM_014319	LEMD3	3	3.54	4.26	4.49	13.9	10.08	3.89	5.875	3.96	4.26	4.75	4.02	4.09	3.34	9.4	8.07	2.58	22.4752	First Coding Exon = N; Last Coding Exon = N; UTR = N; Out-of-Frame = Y; Creates a PTC when Skipped = N; Codes for the Only Functional Domain = N; Codes for the Only Repeat Domain = N; Contains a LP/P In-Frame Deletion = N; ≥ 10% of CDS and Codes for Multiple Domains/Repeats = N	Indispensable
NM_014319	LEMD3	4	3.54	4.26	4.49	13.9	10.08	3.89	5.875	3.96	4.26	4.75	4.02	4.09	3.34	9.4	8.07	2.58	22.4752	First Coding Exon = N; Last Coding Exon = N; UTR = N; Out-of-Frame = Y; Creates a PTC when Skipped = N; Codes for the Only Functional Domain = N; Codes for the Only Repeat Domain = N; Contains a LP/P In-Frame Deletion = N; ≥ 10% of CDS and Codes for Multiple Domains/Repeats = N	Indispensable
NM_014319	LEMD3	5	3.54	4.26	4.49	13.9	10.08	3.89	5.875	3.96	4.26	4.75	4.02	4.09	3.34	9.4	8.07	2.58	22.4752	First Coding Exon = N; Last Coding Exon = N; UTR = N; Out-of-Frame = Y; Creates a PTC when Skipped = N; Codes for the Only Functional Domain = N; Codes for the Only Repeat Domain = N; Contains a LP/P In-Frame Deletion = N; ≥ 10% of CDS and Codes for Multiple Domains/Repeats = N	Indispensable
NM_014319	LEMD3	6	3.54	4.26	4.49	13.9	10.08	3.89	5.875	3.96	4.26	4.75	4.02	4.09	3.34	9.4	8.07	2.58	22.4752	First Coding Exon = N; Last Coding Exon = N; UTR = N; Out-of-Frame = Y; Creates a PTC when Skipped = N; Codes for the Only Functional Domain = N; Codes for the Only Repeat Domain = N; Contains a LP/P In-Frame Deletion = N; ≥ 10% of CDS and Codes for Multiple Domains/Repeats = N	Indispensable
NM_014319	LEMD3	8	3.54	4.26	4.49	13.9	10.08	3.89	5.875	3.96	4.26	4.75	4.02	4.09	3.34	9.4	8.07	2.58	22.4752	First Coding Exon = N; Last Coding Exon = N; UTR = N; Out-of-Frame = Y; Creates a PTC when Skipped = N; Codes for the Only Functional Domain = N; Codes for the Only Repeat Domain = N; Contains a LP/P In-Frame Deletion = N; ≥ 10% of CDS and Codes for Multiple Domains/Repeats = N	Indispensable
NM_014319	LEMD3	9	3.54	4.26	4.49	13.9	10.08	3.89	5.875	3.96	4.26	4.75	4.02	4.09	3.34	9.4	8.07	2.58	22.4752	First Coding Exon = N; Last Coding Exon = N; UTR = N; Out-of-Frame = Y; Creates a PTC when Skipped = N; Codes for the Only Functional Domain = N; Codes for the Only Repeat Domain = N; Contains a LP/P In-Frame Deletion = N; ≥ 10% of CDS and Codes for Multiple Domains/Repeats = N	Indispensable
NM_014319	LEMD3	10	3.54	4.26	4.49	13.9	10.08	3.89	5.875	3.96	4.26	4.75	4.02	4.09	3.34	9.4	8.07	2.58	22.4752	First Coding Exon = N; Last Coding Exon = N; UTR = N; Out-of-Frame = Y; Creates a PTC when Skipped = N; Codes for the Only Functional Domain = N; Codes for the Only Repeat Domain = N; Contains a LP/P In-Frame Deletion = N; ≥ 10% of CDS and Codes for Multiple Domains/Repeats = N	Indispensable
NM_014319	LEMD3	11	3.54	4.26	4.49	13.9	10.08	3.89	5.875	3.96	4.26	4.75	4.02	4.09	3.34	9.4	8.07	2.58	22.4752	First Coding Exon = N; Last Coding Exon = N; UTR = N; Out-of-Frame = Y; Creates a PTC when Skipped = N; Codes for the Only Functional Domain = N; Codes for the Only Repeat Domain = N; Contains a LP/P In-Frame Deletion = N; ≥ 10% of CDS and Codes for Multiple Domains/Repeats = N	Indispensable
NM_014319	LEMD3	12	3.54	4.26	4.49	13.9	10.08	3.89	5.875	3.96	4.26	4.75	4.02	4.09	3.34	9.4	8.07	2.58	22.4752	First Coding Exon = N; Last Coding Exon = N; UTR = N; Out-of-Frame = Y; Creates a PTC when Skipped = N; Codes for the Only Functional Domain = N; Codes for the Only Repeat Domain = N; Contains a LP/P In-Frame Deletion = N; ≥ 10% of CDS and Codes for Multiple Domains/Repeats = N	Indispensable
NM_014319	LEMD3	13	3.54	4.26	4.49	13.9	10.08	3.89	5.875	3.96	4.26	4.75	4.02	4.09	3.34	9.4	8.07	2.58	22.4752	First Coding Exon = N; Last Coding Exon = Y; UTR = N; Out-of-Frame = Y; Creates a PTC when Skipped = N; Codes for the Only Functional Domain = N; Codes for the Only Repeat Domain = N; Contains a LP/P In-Frame Deletion = N; ≥ 10% of CDS and Codes for Multiple Domains/Repeats = N	Indispensable
NM_000230	LEP	1	0	0.01	0.01	0.02	0.03	0.02	0.01	0.01	0.01	0.01	0	0.02	0.01	0.01	2.45	0.01	0.127669	First Coding Exon = N; Last Coding Exon = N; UTR = Y; Out-of-Frame = Y; Creates a PTC when Skipped = N; Codes for the Only Functional Domain = N; Codes for the Only Repeat Domain = N; Contains a LP/P In-Frame Deletion = N; ≥ 10% of CDS and Codes for Multiple Domains/Repeats = N	Indispensable
NM_000230	LEP	2	0	0.01	0.01	0.02	0.03	0.02	0.01	0.01	0.01	0.01	0	0.02	0.01	0.01	2.45	0.01	0.127669	First Coding Exon = Y; Last Coding Exon = N; UTR = N; Out-of-Frame = N; Creates a PTC when Skipped = N; Codes for the Only Functional Domain = N; Codes for the Only Repeat Domain = N; Contains a LP/P In-Frame Deletion = N; ≥ 10% of CDS and Codes for Multiple Domains/Repeats = N	Indispensable
NM_000230	LEP	3	0	0.01	0.01	0.02	0.03	0.02	0.01	0.01	0.01	0.01	0	0.02	0.01	0.01	2.45	0.01	0.127669	First Coding Exon = N; Last Coding Exon = Y; UTR = N; Out-of-Frame = Y; Creates a PTC when Skipped = N; Codes for the Only Functional Domain = N; Codes for the Only Repeat Domain = N; Contains a LP/P In-Frame Deletion = N; ≥ 10% of CDS and Codes for Multiple Domains/Repeats = N	Indispensable
NM_002303	LEPR	7	0.205	0.26	0.28	0.68	0.6	0.28	0.38	0.26	0.52	0.415	0.2	0.18	0.22	0.01	0.14	0.49	0.626116	First Coding Exon = N; Last Coding Exon = N; UTR = N; Out-of-Frame = Y; Creates a PTC when Skipped = N; Codes for the Only Functional Domain = N; Codes for the Only Repeat Domain = N; Contains a LP/P In-Frame Deletion = N; ≥ 10% of CDS and Codes for Multiple Domains/Repeats = N	Indispensable
NM_002303	LEPR	12	0.205	0.26	0.28	0.68	0.6	0.28	0.38	0.26	0.52	0.415	0.2	0.18	0.22	0.01	0.14	0.49	0.626116	First Coding Exon = N; Last Coding Exon = N; UTR = N; Out-of-Frame = Y; Creates a PTC when Skipped = N; Codes for the Only Functional Domain = N; Codes for the Only Repeat Domain = N; Contains a LP/P In-Frame Deletion = N; ≥ 10% of CDS and Codes for Multiple Domains/Repeats = N	Indispensable
NM_002303	LEPR	13	0.205	0.26	0.28	0.68	0.6	0.28	0.38	0.26	0.52	0.415	0.2	0.18	0.22	0.01	0.14	0.49	0.626116	First Coding Exon = N; Last Coding Exon = N; UTR = N; Out-of-Frame = Y; Creates a PTC when Skipped = N; Codes for the Only Functional Domain = N; Codes for the Only Repeat Domain = N; Contains a LP/P In-Frame Deletion = N; ≥ 10% of CDS and Codes for Multiple Domains/Repeats = N	Indispensable
NM_002303	LEPR	14	0.205	0.26	0.28	0.68	0.6	0.28	0.38	0.26	0.52	0.415	0.2	0.18	0.22	0.01	0.14	0.49	0.626116	First Coding Exon = N; Last Coding Exon = N; UTR = N; Out-of-Frame = Y; Creates a PTC when Skipped = N; Codes for the Only Functional Domain = N; Codes for the Only Repeat Domain = N; Contains a LP/P In-Frame Deletion = N; ≥ 10% of CDS and Codes for Multiple Domains/Repeats = N	Indispensable
NM_002303	LEPR	15	0.205	0.26	0.28	0.68	0.6	0.28	0.38	0.26	0.52	0.415	0.2	0.18	0.22	0.01	0.14	0.49	0.626116	First Coding Exon = N; Last Coding Exon = N; UTR = N; Out-of-Frame = Y; Creates a PTC when Skipped = N; Codes for the Only Functional Domain = N; Codes for the Only Repeat Domain = N; Contains a LP/P In-Frame Deletion = N; ≥ 10% of CDS and Codes for Multiple Domains/Repeats = N	Indispensable
NM_002303	LEPR	18	0.205	0.26	0.28	0.68	0.6	0.28	0.38	0.26	0.52	0.415	0.2	0.18	0.22	0.01	0.14	0.49	0.626116	First Coding Exon = N; Last Coding Exon = N; UTR = N; Out-of-Frame = Y; Creates a PTC when Skipped = N; Codes for the Only Functional Domain = N; Codes for the Only Repeat Domain = N; Contains a LP/P In-Frame Deletion = N; ≥ 10% of CDS and Codes for Multiple Domains/Repeats = N	Indispensable
NM_002303	LEPR	8	0.205	0.26	0.28	0.68	0.6	0.28	0.38	0.26	0.52	0.415	0.2	0.18	0.22	0.01	0.14	0.49	0.626116	First Coding Exon = N; Last Coding Exon = N; UTR = N; Out-of-Frame = Y; Creates a PTC when Skipped = N; Codes for the Only Functional Domain = N; Codes for the Only Repeat Domain = N; Contains a LP/P In-Frame Deletion = N; ≥ 10% of CDS and Codes for Multiple Domains/Repeats = N	Indispensable
NM_002303	LEPR	10	0.205	0.26	0.28	0.68	0.6	0.28	0.38	0.26	0.52	0.415	0.2	0.18	0.22	0.01	0.14	0.49	0.626116	First Coding Exon = N; Last Coding Exon = N; UTR = N; Out-of-Frame = Y; Creates a PTC when Skipped = N; Codes for the Only Functional Domain = N; Codes for the Only Repeat Domain = N; Contains a LP/P In-Frame Deletion = N; ≥ 10% of CDS and Codes for Multiple Domains/Repeats = N	Indispensable
NM_002303	LEPR	1	0.205	0.26	0.28	0.68	0.6	0.28	0.38	0.26	0.52	0.415	0.2	0.18	0.22	0.01	0.14	0.49	0.626116	First Coding Exon = N; Last Coding Exon = N; UTR = Y; Out-of-Frame = Y; Creates a PTC when Skipped = N; Codes for the Only Functional Domain = N; Codes for the Only Repeat Domain = N; Contains a LP/P In-Frame Deletion = N; ≥ 10% of CDS and Codes for Multiple Domains/Repeats = N	Indispensable
NM_002303	LEPR	2	0.205	0.26	0.28	0.68	0.6	0.28	0.38	0.26	0.52	0.415	0.2	0.18	0.22	0.01	0.14	0.49	0.626116	First Coding Exon = N; Last Coding Exon = N; UTR = Y; Out-of-Frame = Y; Creates a PTC when Skipped = N; Codes for the Only Functional Domain = N; Codes for the Only Repeat Domain = N; Contains a LP/P In-Frame Deletion = N; ≥ 10% of CDS and Codes for Multiple Domains/Repeats = N	Indispensable
NM_002303	LEPR	3	0.205	0.26	0.28	0.68	0.6	0.28	0.38	0.26	0.52	0.415	0.2	0.18	0.22	0.01	0.14	0.49	0.626116	First Coding Exon = Y; Last Coding Exon = N; UTR = N; Out-of-Frame = Y; Creates a PTC when Skipped = N; Codes for the Only Functional Domain = N; Codes for the Only Repeat Domain = N; Contains a LP/P In-Frame Deletion = N; ≥ 10% of CDS and Codes for Multiple Domains/Repeats = N	Indispensable
NM_002303	LEPR	5	0.205	0.26	0.28	0.68	0.6	0.28	0.38	0.26	0.52	0.415	0.2	0.18	0.22	0.01	0.14	0.49	0.626116	First Coding Exon = N; Last Coding Exon = N; UTR = N; Out-of-Frame = Y; Creates a PTC when Skipped = N; Codes for the Only Functional Domain = N; Codes for the Only Repeat Domain = N; Contains a LP/P In-Frame Deletion = N; ≥ 10% of CDS and Codes for Multiple Domains/Repeats = N	Indispensable
NM_002303	LEPR	6	0.205	0.26	0.28	0.68	0.6	0.28	0.38	0.26	0.52	0.415	0.2	0.18	0.22	0.01	0.14	0.49	0.626116	First Coding Exon = N; Last Coding Exon = N; UTR = N; Out-of-Frame = Y; Creates a PTC when Skipped = N; Codes for the Only Functional Domain = N; Codes for the Only Repeat Domain = N; Contains a LP/P In-Frame Deletion = N; ≥ 10% of CDS and Codes for Multiple Domains/Repeats = N	Indispensable
NM_002303	LEPR	11	0.205	0.26	0.28	0.68	0.6	0.28	0.38	0.26	0.52	0.415	0.2	0.18	0.22	0.01	0.14	0.49	0.626116	First Coding Exon = N; Last Coding Exon = N; UTR = N; Out-of-Frame = Y; Creates a PTC when Skipped = N; Codes for the Only Functional Domain = N; Codes for the Only Repeat Domain = N; Contains a LP/P In-Frame Deletion = N; ≥ 10% of CDS and Codes for Multiple Domains/Repeats = N	Indispensable
NM_002303	LEPR	19	0.205	0.26	0.28	0.68	0.6	0.28	0.38	0.26	0.52	0.415	0.2	0.18	0.22	0.01	0.14	0.49	0.626116	First Coding Exon = N; Last Coding Exon = N; UTR = N; Out-of-Frame = Y; Creates a PTC when Skipped = N; Codes for the Only Functional Domain = N; Codes for the Only Repeat Domain = N; Contains a LP/P In-Frame Deletion = N; ≥ 10% of CDS and Codes for Multiple Domains/Repeats = N	Indispensable
NM_002303	LEPR	20	0.205	0.26	0.28	0.68	0.6	0.28	0.38	0.26	0.52	0.415	0.2	0.18	0.22	0.01	0.14	0.49	0.626116	First Coding Exon = N; Last Coding Exon = Y; UTR = N; Out-of-Frame = Y; Creates a PTC when Skipped = N; Codes for the Only Functional Domain = N; Codes for the Only Repeat Domain = N; Contains a LP/P In-Frame Deletion = N; ≥ 10% of CDS and Codes for Multiple Domains/Repeats = N	Indispensable
NM_012318	LETM1	13	6.605	8.175	7.07	16	18.97	10.68	9.365	6.025	7.09	8.58	6.14	5.43	5.645	15.22	13.16	5.94	6.19601	First Coding Exon = N; Last Coding Exon = N; UTR = N; Out-of-Frame = Y; Creates a PTC when Skipped = N; Codes for the Only Functional Domain = N; Codes for the Only Repeat Domain = N; Contains a LP/P In-Frame Deletion = N; ≥ 10% of CDS and Codes for Multiple Domains/Repeats = N	Indispensable
NM_012318	LETM1	14	6.605	8.175	7.07	16	18.97	10.68	9.365	6.025	7.09	8.58	6.14	5.43	5.645	15.22	13.16	5.94	6.19601	First Coding Exon = N; Last Coding Exon = Y; UTR = N; Out-of-Frame = Y; Creates a PTC when Skipped = N; Codes for the Only Functional Domain = N; Codes for the Only Repeat Domain = N; Contains a LP/P In-Frame Deletion = N; ≥ 10% of CDS and Codes for Multiple Domains/Repeats = N	Indispensable
NM_012318	LETM1	1	6.605	8.175	7.07	16	18.97	10.68	9.365	6.025	7.09	8.58	6.14	5.43	5.645	15.22	13.16	5.94	6.19601	First Coding Exon = Y; Last Coding Exon = N; UTR = N; Out-of-Frame = Y; Creates a PTC when Skipped = N; Codes for the Only Functional Domain = N; Codes for the Only Repeat Domain = N; Contains a LP/P In-Frame Deletion = N; ≥ 10% of CDS and Codes for Multiple Domains/Repeats = N	Indispensable
NM_012318	LETM1	2	6.605	8.175	7.07	16	18.97	10.68	9.365	6.025	7.09	8.58	6.14	5.43	5.645	15.22	13.16	5.94	6.19601	First Coding Exon = N; Last Coding Exon = N; UTR = N; Out-of-Frame = Y; Creates a PTC when Skipped = N; Codes for the Only Functional Domain = N; Codes for the Only Repeat Domain = N; Contains a LP/P In-Frame Deletion = N; ≥ 10% of CDS and Codes for Multiple Domains/Repeats = N	Indispensable
NM_012318	LETM1	3	6.605	8.175	7.07	16	18.97	10.68	9.365	6.025	7.09	8.58	6.14	5.43	5.645	15.22	13.16	5.94	6.19601	First Coding Exon = N; Last Coding Exon = N; UTR = N; Out-of-Frame = Y; Creates a PTC when Skipped = N; Codes for the Only Functional Domain = N; Codes for the Only Repeat Domain = N; Contains a LP/P In-Frame Deletion = N; ≥ 10% of CDS and Codes for Multiple Domains/Repeats = N	Indispensable
NM_012318	LETM1	12	6.605	8.175	7.07	16	18.97	10.68	9.365	6.025	7.09	8.58	6.14	5.43	5.645	15.22	13.16	5.94	6.19601	First Coding Exon = N; Last Coding Exon = N; UTR = N; Out-of-Frame = Y; Creates a PTC when Skipped = N; Codes for the Only Functional Domain = N; Codes for the Only Repeat Domain = N; Contains a LP/P In-Frame Deletion = N; ≥ 10% of CDS and Codes for Multiple Domains/Repeats = N	Indispensable
NM_001040167	LFNG	1	1.14	1.715	1.84	1.605	2.79	1.86	1.505	0.735	1.315	2.545	1.37	0.2	1.585	0.2	0.82	0.09	0.409425	First Coding Exon = Y; Last Coding Exon = N; UTR = N; Out-of-Frame = N; Creates a PTC when Skipped = N; Codes for the Only Functional Domain = N; Codes for the Only Repeat Domain = N; Contains a LP/P In-Frame Deletion = N; ≥ 10% of CDS and Codes for Multiple Domains/Repeats = N	Indispensable
NM_001040167	LFNG	2	1.14	1.715	1.84	1.605	2.79	1.86	1.505	0.735	1.315	2.545	1.37	0.2	1.585	0.2	0.82	0.09	0.409425	First Coding Exon = N; Last Coding Exon = N; UTR = N; Out-of-Frame = Y; Creates a PTC when Skipped = N; Codes for the Only Functional Domain = N; Codes for the Only Repeat Domain = N; Contains a LP/P In-Frame Deletion = N; ≥ 10% of CDS and Codes for Multiple Domains/Repeats = N	Indispensable
NM_001040167	LFNG	3	1.14	1.715	1.84	1.605	2.79	1.86	1.505	0.735	1.315	2.545	1.37	0.2	1.585	0.2	0.82	0.09	0.409425	First Coding Exon = N; Last Coding Exon = N; UTR = N; Out-of-Frame = Y; Creates a PTC when Skipped = N; Codes for the Only Functional Domain = N; Codes for the Only Repeat Domain = N; Contains a LP/P In-Frame Deletion = N; ≥ 10% of CDS and Codes for Multiple Domains/Repeats = N	Indispensable
NM_001040167	LFNG	4	1.14	1.715	1.84	1.605	2.79	1.86	1.505	0.735	1.315	2.545	1.37	0.2	1.585	0.2	0.82	0.09	0.409425	First Coding Exon = N; Last Coding Exon = N; UTR = N; Out-of-Frame = Y; Creates a PTC when Skipped = N; Codes for the Only Functional Domain = N; Codes for the Only Repeat Domain = N; Contains a LP/P In-Frame Deletion = N; ≥ 10% of CDS and Codes for Multiple Domains/Repeats = N	Indispensable
NM_001040167	LFNG	5	1.14	1.715	1.84	1.605	2.79	1.86	1.505	0.735	1.315	2.545	1.37	0.2	1.585	0.2	0.82	0.09	0.409425	First Coding Exon = N; Last Coding Exon = N; UTR = N; Out-of-Frame = Y; Creates a PTC when Skipped = N; Codes for the Only Functional Domain = N; Codes for the Only Repeat Domain = N; Contains a LP/P In-Frame Deletion = N; ≥ 10% of CDS and Codes for Multiple Domains/Repeats = N	Indispensable
NM_001040167	LFNG	6	1.14	1.715	1.84	1.605	2.79	1.86	1.505	0.735	1.315	2.545	1.37	0.2	1.585	0.2	0.82	0.09	0.409425	First Coding Exon = N; Last Coding Exon = N; UTR = N; Out-of-Frame = Y; Creates a PTC when Skipped = N; Codes for the Only Functional Domain = N; Codes for the Only Repeat Domain = N; Contains a LP/P In-Frame Deletion = N; ≥ 10% of CDS and Codes for Multiple Domains/Repeats = N	Indispensable
NM_001040167	LFNG	7	1.14	1.715	1.84	1.605	2.79	1.86	1.505	0.735	1.315	2.545	1.37	0.2	1.585	0.2	0.82	0.09	0.409425	First Coding Exon = N; Last Coding Exon = N; UTR = N; Out-of-Frame = Y; Creates a PTC when Skipped = N; Codes for the Only Functional Domain = N; Codes for the Only Repeat Domain = N; Contains a LP/P In-Frame Deletion = N; ≥ 10% of CDS and Codes for Multiple Domains/Repeats = N	Indispensable
NM_001040167	LFNG	8	1.14	1.715	1.84	1.605	2.79	1.86	1.505	0.735	1.315	2.545	1.37	0.2	1.585	0.2	0.82	0.09	0.409425	First Coding Exon = N; Last Coding Exon = Y; UTR = N; Out-of-Frame = N; Creates a PTC when Skipped = N; Codes for the Only Functional Domain = N; Codes for the Only Repeat Domain = N; Contains a LP/P In-Frame Deletion = N; ≥ 10% of CDS and Codes for Multiple Domains/Repeats = N	Indispensable
NM_005097	LGI1	1	2.105	5.16	7.21	11.67	5.22	4.36	8.285	1.42	2.065	7.94	4.18	0.16	1.045	0	0	0	0.0462591	First Coding Exon = Y; Last Coding Exon = N; UTR = N; Out-of-Frame = Y; Creates a PTC when Skipped = N; Codes for the Only Functional Domain = N; Codes for the Only Repeat Domain = N; Contains a LP/P In-Frame Deletion = N; ≥ 10% of CDS and Codes for Multiple Domains/Repeats = N	Indispensable
NM_005097	LGI1	6	2.105	5.16	7.21	11.67	5.22	4.36	8.285	1.42	2.065	7.94	4.18	0.16	1.045	0	0	0	0.0462591	First Coding Exon = N; Last Coding Exon = N; UTR = N; Out-of-Frame = Y; Creates a PTC when Skipped = N; Codes for the Only Functional Domain = N; Codes for the Only Repeat Domain = N; Contains a LP/P In-Frame Deletion = N; ≥ 10% of CDS and Codes for Multiple Domains/Repeats = Y	Indispensable
NM_005097	LGI1	8	2.105	5.16	7.21	11.67	5.22	4.36	8.285	1.42	2.065	7.94	4.18	0.16	1.045	0	0	0	0.0462591	First Coding Exon = N; Last Coding Exon = Y; UTR = N; Out-of-Frame = Y; Creates a PTC when Skipped = N; Codes for the Only Functional Domain = N; Codes for the Only Repeat Domain = N; Contains a LP/P In-Frame Deletion = N; ≥ 10% of CDS and Codes for Multiple Domains/Repeats = Y	Indispensable
NM_139278	LGI3	1	12.595	16.185	24.88	19.38	21.01	44.3	46.21	22.31	20.215	18.025	23.65	53.34	24.62	0	0	0	3.90114	First Coding Exon = Y; Last Coding Exon = N; UTR = N; Out-of-Frame = Y; Creates a PTC when Skipped = N; Codes for the Only Functional Domain = N; Codes for the Only Repeat Domain = N; Contains a LP/P In-Frame Deletion = N; ≥ 10% of CDS and Codes for Multiple Domains/Repeats = N	Indispensable
NM_139278	LGI3	6	12.595	16.185	24.88	19.38	21.01	44.3	46.21	22.31	20.215	18.025	23.65	53.34	24.62	0	0	0	3.90114	First Coding Exon = N; Last Coding Exon = N; UTR = N; Out-of-Frame = Y; Creates a PTC when Skipped = N; Codes for the Only Functional Domain = N; Codes for the Only Repeat Domain = N; Contains a LP/P In-Frame Deletion = N; ≥ 10% of CDS and Codes for Multiple Domains/Repeats = Y	Indispensable
NM_139278	LGI3	8	12.595	16.185	24.88	19.38	21.01	44.3	46.21	22.31	20.215	18.025	23.65	53.34	24.62	0	0	0	3.90114	First Coding Exon = N; Last Coding Exon = Y; UTR = N; Out-of-Frame = N; Creates a PTC when Skipped = N; Codes for the Only Functional Domain = N; Codes for the Only Repeat Domain = N; Contains a LP/P In-Frame Deletion = N; ≥ 10% of CDS and Codes for Multiple Domains/Repeats = Y	Indispensable
NM_139278	LGI3	7	12.595	16.185	24.88	19.38	21.01	44.3	46.21	22.31	20.215	18.025	23.65	53.34	24.62	0	0	0	3.90114	First Coding Exon = N; Last Coding Exon = N; UTR = N; Out-of-Frame = N; Creates a PTC when Skipped = N; Codes for the Only Functional Domain = N; Codes for the Only Repeat Domain = N; Contains a LP/P In-Frame Deletion = N; ≥ 10% of CDS and Codes for Multiple Domains/Repeats = Y	Indispensable
NM_139284	LGI4	6	19.65	21.36	17.23	12.015	18.53	27.13	23.515	14.66	9.245	16.945	15.22	23.43	15.275	0.025	0.13	1.08	1.25915	First Coding Exon = N; Last Coding Exon = N; UTR = N; Out-of-Frame = Y; Creates a PTC when Skipped = N; Codes for the Only Functional Domain = Y; Codes for the Only Repeat Domain = N; Contains a LP/P In-Frame Deletion = N; ≥ 10% of CDS and Codes for Multiple Domains/Repeats = Y	Indispensable
NM_139284	LGI4	1	19.65	21.36	17.23	12.015	18.53	27.13	23.515	14.66	9.245	16.945	15.22	23.43	15.275	0.025	0.13	1.08	1.25915	First Coding Exon = Y; Last Coding Exon = N; UTR = N; Out-of-Frame = Y; Creates a PTC when Skipped = N; Codes for the Only Functional Domain = N; Codes for the Only Repeat Domain = N; Contains a LP/P In-Frame Deletion = N; ≥ 10% of CDS and Codes for Multiple Domains/Repeats = N	Indispensable
NM_139284	LGI4	3	19.65	21.36	17.23	12.015	18.53	27.13	23.515	14.66	9.245	16.945	15.22	23.43	15.275	0.025	0.13	1.08	1.25915	First Coding Exon = N; Last Coding Exon = N; UTR = N; Out-of-Frame = N; Creates a PTC when Skipped = N; Codes for the Only Functional Domain = N; Codes for the Only Repeat Domain = N; Contains a LP/P In-Frame Deletion = Y; ≥ 10% of CDS and Codes for Multiple Domains/Repeats = N	Indispensable
NM_139284	LGI4	8	19.65	21.36	17.23	12.015	18.53	27.13	23.515	14.66	9.245	16.945	15.22	23.43	15.275	0.025	0.13	1.08	1.25915	First Coding Exon = N; Last Coding Exon = N; UTR = N; Out-of-Frame = Y; Creates a PTC when Skipped = N; Codes for the Only Functional Domain = N; Codes for the Only Repeat Domain = N; Contains a LP/P In-Frame Deletion = N; ≥ 10% of CDS and Codes for Multiple Domains/Repeats = Y	Indispensable
NM_139284	LGI4	9	19.65	21.36	17.23	12.015	18.53	27.13	23.515	14.66	9.245	16.945	15.22	23.43	15.275	0.025	0.13	1.08	1.25915	First Coding Exon = N; Last Coding Exon = Y; UTR = N; Out-of-Frame = Y; Creates a PTC when Skipped = N; Codes for the Only Functional Domain = N; Codes for the Only Repeat Domain = N; Contains a LP/P In-Frame Deletion = N; ≥ 10% of CDS and Codes for Multiple Domains/Repeats = Y	Indispensable
NM_139284	LGI4	7	19.65	21.36	17.23	12.015	18.53	27.13	23.515	14.66	9.245	16.945	15.22	23.43	15.275	0.025	0.13	1.08	1.25915	First Coding Exon = N; Last Coding Exon = N; UTR = N; Out-of-Frame = N; Creates a PTC when Skipped = N; Codes for the Only Functional Domain = N; Codes for the Only Repeat Domain = N; Contains a LP/P In-Frame Deletion = N; ≥ 10% of CDS and Codes for Multiple Domains/Repeats = Y	Indispensable
NM_018490	LGR4	1	1.435	1.925	2.52	5.85	7.67	2.08	2.005	0.92	0.93	2.465	1.13	2.94	1.14	0.17	2.94	1.89	51.9284	First Coding Exon = Y; Last Coding Exon = N; UTR = N; Out-of-Frame = Y; Creates a PTC when Skipped = N; Codes for the Only Functional Domain = Y; Codes for the Only Repeat Domain = N; Contains a LP/P In-Frame Deletion = N; ≥ 10% of CDS and Codes for Multiple Domains/Repeats = N	Indispensable
NM_018490	LGR4	16	1.435	1.925	2.52	5.85	7.67	2.08	2.005	0.92	0.93	2.465	1.13	2.94	1.14	0.17	2.94	1.89	51.9284	First Coding Exon = N; Last Coding Exon = N; UTR = N; Out-of-Frame = Y; Creates a PTC when Skipped = N; Codes for the Only Functional Domain = N; Codes for the Only Repeat Domain = N; Contains a LP/P In-Frame Deletion = N; ≥ 10% of CDS and Codes for Multiple Domains/Repeats = N	Indispensable
NM_018490	LGR4	18	1.435	1.925	2.52	5.85	7.67	2.08	2.005	0.92	0.93	2.465	1.13	2.94	1.14	0.17	2.94	1.89	51.9284	First Coding Exon = N; Last Coding Exon = Y; UTR = N; Out-of-Frame = N; Creates a PTC when Skipped = N; Codes for the Only Functional Domain = N; Codes for the Only Repeat Domain = N; Contains a LP/P In-Frame Deletion = N; ≥ 10% of CDS and Codes for Multiple Domains/Repeats = N	Indispensable
NM_000894	LHB	1	0.07	0	0	0	0.29	0.15	0	0	0.09	0	0	0.09	0	0.18	0.18	0.14	0.0571563	First Coding Exon = Y; Last Coding Exon = N; UTR = N; Out-of-Frame = N; Creates a PTC when Skipped = N; Codes for the Only Functional Domain = N; Codes for the Only Repeat Domain = N; Contains a LP/P In-Frame Deletion = N; ≥ 10% of CDS and Codes for Multiple Domains/Repeats = N	Indispensable
NM_000894	LHB	2	0.07	0	0	0	0.29	0.15	0	0	0.09	0	0	0.09	0	0.18	0.18	0.14	0.0571563	First Coding Exon = N; Last Coding Exon = N; UTR = N; Out-of-Frame = N; Creates a PTC when Skipped = N; Codes for the Only Functional Domain = N; Codes for the Only Repeat Domain = N; Contains a LP/P In-Frame Deletion = Y; ≥ 10% of CDS and Codes for Multiple Domains/Repeats = N	Indispensable
NM_000894	LHB	3	0.07	0	0	0	0.29	0.15	0	0	0.09	0	0	0.09	0	0.18	0.18	0.14	0.0571563	First Coding Exon = N; Last Coding Exon = Y; UTR = N; Out-of-Frame = Y; Creates a PTC when Skipped = N; Codes for the Only Functional Domain = N; Codes for the Only Repeat Domain = N; Contains a LP/P In-Frame Deletion = N; ≥ 10% of CDS and Codes for Multiple Domains/Repeats = N	Indispensable
NM_000233	LHCGR	1	0.02	0.01	0.04	0	0	0.03	0.02	0.01	0.06	0.02	0.04	0.03	0.04	0	0	0	0.108384	First Coding Exon = Y; Last Coding Exon = N; UTR = N; Out-of-Frame = Y; Creates a PTC when Skipped = N; Codes for the Only Functional Domain = Y; Codes for the Only Repeat Domain = N; Contains a LP/P In-Frame Deletion = N; ≥ 10% of CDS and Codes for Multiple Domains/Repeats = N	Indispensable
NM_000233	LHCGR	2	0.02	0.01	0.04	0	0	0.03	0.02	0.01	0.06	0.02	0.04	0.03	0.04	0	0	0	0.108384	First Coding Exon = N; Last Coding Exon = N; UTR = N; Out-of-Frame = N; Creates a PTC when Skipped = N; Codes for the Only Functional Domain = Y; Codes for the Only Repeat Domain = N; Contains a LP/P In-Frame Deletion = N; ≥ 10% of CDS and Codes for Multiple Domains/Repeats = N	Indispensable
NM_000233	LHCGR	11	0.02	0.01	0.04	0	0	0.03	0.02	0.01	0.06	0.02	0.04	0.03	0.04	0	0	0	0.108384	First Coding Exon = N; Last Coding Exon = Y; UTR = N; Out-of-Frame = N; Creates a PTC when Skipped = N; Codes for the Only Functional Domain = N; Codes for the Only Repeat Domain = N; Contains a LP/P In-Frame Deletion = Y; ≥ 10% of CDS and Codes for Multiple Domains/Repeats = N	Indispensable
NM_182548	LHFPL5	1	0.17	0.47	0.23	0	0	0.62	0.69	0.21	0.41	0.29	0.13	0	0.06	0	0	0	3.27948	First Coding Exon = Y; Last Coding Exon = N; UTR = N; Out-of-Frame = Y; Creates a PTC when Skipped = N; Codes for the Only Functional Domain = N; Codes for the Only Repeat Domain = N; Contains a LP/P In-Frame Deletion = N; ≥ 10% of CDS and Codes for Multiple Domains/Repeats = N	Indispensable
NM_182548	LHFPL5	3	0.17	0.47	0.23	0	0	0.62	0.69	0.21	0.41	0.29	0.13	0	0.06	0	0	0	3.27948	First Coding Exon = N; Last Coding Exon = Y; UTR = N; Out-of-Frame = N; Creates a PTC when Skipped = N; Codes for the Only Functional Domain = N; Codes for the Only Repeat Domain = N; Contains a LP/P In-Frame Deletion = N; ≥ 10% of CDS and Codes for Multiple Domains/Repeats = N	Indispensable
NM_182548	LHFPL5	4	0.17	0.47	0.23	0	0	0.62	0.69	0.21	0.41	0.29	0.13	0	0.06	0	0	0	3.27948	First Coding Exon = N; Last Coding Exon = N; UTR = Y; Out-of-Frame = N; Creates a PTC when Skipped = N; Codes for the Only Functional Domain = N; Codes for the Only Repeat Domain = N; Contains a LP/P In-Frame Deletion = N; ≥ 10% of CDS and Codes for Multiple Domains/Repeats = N	Indispensable
NM_004789	LHX2	2	15.215	20.24	14.27	0	0	24.06	21.16	10.745	1.18	11.445	12.87	0	0.045	0.32	0.13	0.78	0.923923	First Coding Exon = N; Last Coding Exon = N; UTR = N; Out-of-Frame = Y; Creates a PTC when Skipped = N; Codes for the Only Functional Domain = N; Codes for the Only Repeat Domain = N; Contains a LP/P In-Frame Deletion = N; ≥ 10% of CDS and Codes for Multiple Domains/Repeats = N	Indispensable
NM_004789	LHX2	3	15.215	20.24	14.27	0	0	24.06	21.16	10.745	1.18	11.445	12.87	0	0.045	0.32	0.13	0.78	0.923923	First Coding Exon = N; Last Coding Exon = N; UTR = N; Out-of-Frame = Y; Creates a PTC when Skipped = N; Codes for the Only Functional Domain = N; Codes for the Only Repeat Domain = N; Contains a LP/P In-Frame Deletion = N; ≥ 10% of CDS and Codes for Multiple Domains/Repeats = N	Indispensable
NM_004789	LHX2	1	15.215	20.24	14.27	0	0	24.06	21.16	10.745	1.18	11.445	12.87	0	0.045	0.32	0.13	0.78	0.923923	First Coding Exon = Y; Last Coding Exon = N; UTR = N; Out-of-Frame = N; Creates a PTC when Skipped = N; Codes for the Only Functional Domain = N; Codes for the Only Repeat Domain = N; Contains a LP/P In-Frame Deletion = N; ≥ 10% of CDS and Codes for Multiple Domains/Repeats = N	Indispensable
NM_004789	LHX2	4	15.215	20.24	14.27	0	0	24.06	21.16	10.745	1.18	11.445	12.87	0	0.045	0.32	0.13	0.78	0.923923	First Coding Exon = N; Last Coding Exon = N; UTR = N; Out-of-Frame = Y; Creates a PTC when Skipped = N; Codes for the Only Functional Domain = N; Codes for the Only Repeat Domain = N; Contains a LP/P In-Frame Deletion = N; ≥ 10% of CDS and Codes for Multiple Domains/Repeats = N	Indispensable
NM_004789	LHX2	5	15.215	20.24	14.27	0	0	24.06	21.16	10.745	1.18	11.445	12.87	0	0.045	0.32	0.13	0.78	0.923923	First Coding Exon = N; Last Coding Exon = Y; UTR = N; Out-of-Frame = N; Creates a PTC when Skipped = N; Codes for the Only Functional Domain = N; Codes for the Only Repeat Domain = N; Contains a LP/P In-Frame Deletion = N; ≥ 10% of CDS and Codes for Multiple Domains/Repeats = N	Indispensable
NM_178138	LHX3	2	0	0	0	0.02	0.02	0	0	0.01	0	0	0	0	0	0	0	0.01	0.953361	First Coding Exon = N; Last Coding Exon = N; UTR = N; Out-of-Frame = Y; Creates a PTC when Skipped = N; Codes for the Only Functional Domain = N; Codes for the Only Repeat Domain = N; Contains a LP/P In-Frame Deletion = N; ≥ 10% of CDS and Codes for Multiple Domains/Repeats = N	Indispensable
NM_178138	LHX3	3	0	0	0	0.02	0.02	0	0	0.01	0	0	0	0	0	0	0	0.01	0.953361	First Coding Exon = N; Last Coding Exon = N; UTR = N; Out-of-Frame = Y; Creates a PTC when Skipped = N; Codes for the Only Functional Domain = N; Codes for the Only Repeat Domain = N; Contains a LP/P In-Frame Deletion = N; ≥ 10% of CDS and Codes for Multiple Domains/Repeats = N	Indispensable
NM_178138	LHX3	1	0	0	0	0.02	0.02	0	0	0.01	0	0	0	0	0	0	0	0.01	0.953361	First Coding Exon = Y; Last Coding Exon = N; UTR = N; Out-of-Frame = Y; Creates a PTC when Skipped = N; Codes for the Only Functional Domain = N; Codes for the Only Repeat Domain = N; Contains a LP/P In-Frame Deletion = N; ≥ 10% of CDS and Codes for Multiple Domains/Repeats = N	Indispensable
NM_178138	LHX3	4	0	0	0	0.02	0.02	0	0	0.01	0	0	0	0	0	0	0	0.01	0.953361	First Coding Exon = N; Last Coding Exon = N; UTR = N; Out-of-Frame = Y; Creates a PTC when Skipped = N; Codes for the Only Functional Domain = N; Codes for the Only Repeat Domain = N; Contains a LP/P In-Frame Deletion = N; ≥ 10% of CDS and Codes for Multiple Domains/Repeats = N	Indispensable
NM_178138	LHX3	5	0	0	0	0.02	0.02	0	0	0.01	0	0	0	0	0	0	0	0.01	0.953361	First Coding Exon = N; Last Coding Exon = N; UTR = N; Out-of-Frame = Y; Creates a PTC when Skipped = N; Codes for the Only Functional Domain = N; Codes for the Only Repeat Domain = N; Contains a LP/P In-Frame Deletion = N; ≥ 10% of CDS and Codes for Multiple Domains/Repeats = N	Indispensable
NM_178138	LHX3	6	0	0	0	0.02	0.02	0	0	0.01	0	0	0	0	0	0	0	0.01	0.953361	First Coding Exon = N; Last Coding Exon = Y; UTR = N; Out-of-Frame = N; Creates a PTC when Skipped = N; Codes for the Only Functional Domain = N; Codes for the Only Repeat Domain = N; Contains a LP/P In-Frame Deletion = N; ≥ 10% of CDS and Codes for Multiple Domains/Repeats = N	Indispensable
NM_033343	LHX4	2	0.13	0.18	0.19	1.55	2.21	0.41	0.26	0.17	0.225	0.23	0.13	0.2	0.13	0.91	0.82	0.21	20.8484	First Coding Exon = N; Last Coding Exon = N; UTR = N; Out-of-Frame = Y; Creates a PTC when Skipped = N; Codes for the Only Functional Domain = N; Codes for the Only Repeat Domain = N; Contains a LP/P In-Frame Deletion = N; ≥ 10% of CDS and Codes for Multiple Domains/Repeats = N	Indispensable
NM_033343	LHX4	3	0.13	0.18	0.19	1.55	2.21	0.41	0.26	0.17	0.225	0.23	0.13	0.2	0.13	0.91	0.82	0.21	20.8484	First Coding Exon = N; Last Coding Exon = N; UTR = N; Out-of-Frame = Y; Creates a PTC when Skipped = N; Codes for the Only Functional Domain = Y; Codes for the Only Repeat Domain = N; Contains a LP/P In-Frame Deletion = N; ≥ 10% of CDS and Codes for Multiple Domains/Repeats = Y	Indispensable
NM_033343	LHX4	1	0.13	0.18	0.19	1.55	2.21	0.41	0.26	0.17	0.225	0.23	0.13	0.2	0.13	0.91	0.82	0.21	20.8484	First Coding Exon = Y; Last Coding Exon = N; UTR = N; Out-of-Frame = Y; Creates a PTC when Skipped = N; Codes for the Only Functional Domain = N; Codes for the Only Repeat Domain = N; Contains a LP/P In-Frame Deletion = N; ≥ 10% of CDS and Codes for Multiple Domains/Repeats = N	Indispensable
NM_033343	LHX4	4	0.13	0.18	0.19	1.55	2.21	0.41	0.26	0.17	0.225	0.23	0.13	0.2	0.13	0.91	0.82	0.21	20.8484	First Coding Exon = N; Last Coding Exon = N; UTR = N; Out-of-Frame = Y; Creates a PTC when Skipped = N; Codes for the Only Functional Domain = N; Codes for the Only Repeat Domain = N; Contains a LP/P In-Frame Deletion = N; ≥ 10% of CDS and Codes for Multiple Domains/Repeats = N	Indispensable
NM_033343	LHX4	5	0.13	0.18	0.19	1.55	2.21	0.41	0.26	0.17	0.225	0.23	0.13	0.2	0.13	0.91	0.82	0.21	20.8484	First Coding Exon = N; Last Coding Exon = N; UTR = N; Out-of-Frame = Y; Creates a PTC when Skipped = N; Codes for the Only Functional Domain = N; Codes for the Only Repeat Domain = N; Contains a LP/P In-Frame Deletion = N; ≥ 10% of CDS and Codes for Multiple Domains/Repeats = N	Indispensable
NM_033343	LHX4	6	0.13	0.18	0.19	1.55	2.21	0.41	0.26	0.17	0.225	0.23	0.13	0.2	0.13	0.91	0.82	0.21	20.8484	First Coding Exon = N; Last Coding Exon = Y; UTR = N; Out-of-Frame = N; Creates a PTC when Skipped = N; Codes for the Only Functional Domain = N; Codes for the Only Repeat Domain = N; Contains a LP/P In-Frame Deletion = N; ≥ 10% of CDS and Codes for Multiple Domains/Repeats = N	Indispensable
NM_006859	LIAS	4	0.08	0.1	0.09	0.34	0.33	0.1	0.12	0.04	0.085	0.12	0.06	0.06	0.05	0.12	0.1	0.06	0.608159	First Coding Exon = N; Last Coding Exon = N; UTR = N; Out-of-Frame = N; Creates a PTC when Skipped = N; Codes for the Only Functional Domain = Y; Codes for the Only Repeat Domain = N; Contains a LP/P In-Frame Deletion = N; ≥ 10% of CDS and Codes for Multiple Domains/Repeats = N	Indispensable
NM_006859	LIAS	5	0.08	0.1	0.09	0.34	0.33	0.1	0.12	0.04	0.085	0.12	0.06	0.06	0.05	0.12	0.1	0.06	0.608159	First Coding Exon = N; Last Coding Exon = N; UTR = N; Out-of-Frame = Y; Creates a PTC when Skipped = N; Codes for the Only Functional Domain = Y; Codes for the Only Repeat Domain = N; Contains a LP/P In-Frame Deletion = N; ≥ 10% of CDS and Codes for Multiple Domains/Repeats = N	Indispensable
NM_006859	LIAS	6	0.08	0.1	0.09	0.34	0.33	0.1	0.12	0.04	0.085	0.12	0.06	0.06	0.05	0.12	0.1	0.06	0.608159	First Coding Exon = N; Last Coding Exon = N; UTR = N; Out-of-Frame = Y; Creates a PTC when Skipped = N; Codes for the Only Functional Domain = Y; Codes for the Only Repeat Domain = N; Contains a LP/P In-Frame Deletion = N; ≥ 10% of CDS and Codes for Multiple Domains/Repeats = N	Indispensable
NM_006859	LIAS	7	0.08	0.1	0.09	0.34	0.33	0.1	0.12	0.04	0.085	0.12	0.06	0.06	0.05	0.12	0.1	0.06	0.608159	First Coding Exon = N; Last Coding Exon = N; UTR = N; Out-of-Frame = N; Creates a PTC when Skipped = N; Codes for the Only Functional Domain = Y; Codes for the Only Repeat Domain = N; Contains a LP/P In-Frame Deletion = N; ≥ 10% of CDS and Codes for Multiple Domains/Repeats = N	Indispensable
NM_006859	LIAS	8	0.08	0.1	0.09	0.34	0.33	0.1	0.12	0.04	0.085	0.12	0.06	0.06	0.05	0.12	0.1	0.06	0.608159	First Coding Exon = N; Last Coding Exon = N; UTR = N; Out-of-Frame = Y; Creates a PTC when Skipped = N; Codes for the Only Functional Domain = Y; Codes for the Only Repeat Domain = N; Contains a LP/P In-Frame Deletion = N; ≥ 10% of CDS and Codes for Multiple Domains/Repeats = N	Indispensable
NM_006859	LIAS	9	0.08	0.1	0.09	0.34	0.33	0.1	0.12	0.04	0.085	0.12	0.06	0.06	0.05	0.12	0.1	0.06	0.608159	First Coding Exon = N; Last Coding Exon = N; UTR = N; Out-of-Frame = Y; Creates a PTC when Skipped = N; Codes for the Only Functional Domain = Y; Codes for the Only Repeat Domain = N; Contains a LP/P In-Frame Deletion = N; ≥ 10% of CDS and Codes for Multiple Domains/Repeats = N	Indispensable
NM_006859	LIAS	10	0.08	0.1	0.09	0.34	0.33	0.1	0.12	0.04	0.085	0.12	0.06	0.06	0.05	0.12	0.1	0.06	0.608159	First Coding Exon = N; Last Coding Exon = N; UTR = N; Out-of-Frame = Y; Creates a PTC when Skipped = N; Codes for the Only Functional Domain = Y; Codes for the Only Repeat Domain = N; Contains a LP/P In-Frame Deletion = N; ≥ 10% of CDS and Codes for Multiple Domains/Repeats = N	Indispensable
NM_006859	LIAS	1	0.08	0.1	0.09	0.34	0.33	0.1	0.12	0.04	0.085	0.12	0.06	0.06	0.05	0.12	0.1	0.06	0.608159	First Coding Exon = Y; Last Coding Exon = N; UTR = N; Out-of-Frame = N; Creates a PTC when Skipped = N; Codes for the Only Functional Domain = N; Codes for the Only Repeat Domain = N; Contains a LP/P In-Frame Deletion = N; ≥ 10% of CDS and Codes for Multiple Domains/Repeats = N	Indispensable
NM_006859	LIAS	2	0.08	0.1	0.09	0.34	0.33	0.1	0.12	0.04	0.085	0.12	0.06	0.06	0.05	0.12	0.1	0.06	0.608159	First Coding Exon = N; Last Coding Exon = N; UTR = N; Out-of-Frame = Y; Creates a PTC when Skipped = N; Codes for the Only Functional Domain = N; Codes for the Only Repeat Domain = N; Contains a LP/P In-Frame Deletion = N; ≥ 10% of CDS and Codes for Multiple Domains/Repeats = N	Indispensable
NM_006859	LIAS	3	0.08	0.1	0.09	0.34	0.33	0.1	0.12	0.04	0.085	0.12	0.06	0.06	0.05	0.12	0.1	0.06	0.608159	First Coding Exon = N; Last Coding Exon = N; UTR = N; Out-of-Frame = Y; Creates a PTC when Skipped = N; Codes for the Only Functional Domain = N; Codes for the Only Repeat Domain = N; Contains a LP/P In-Frame Deletion = N; ≥ 10% of CDS and Codes for Multiple Domains/Repeats = N	Indispensable
NM_006859	LIAS	11	0.08	0.1	0.09	0.34	0.33	0.1	0.12	0.04	0.085	0.12	0.06	0.06	0.05	0.12	0.1	0.06	0.608159	First Coding Exon = N; Last Coding Exon = Y; UTR = N; Out-of-Frame = Y; Creates a PTC when Skipped = N; Codes for the Only Functional Domain = N; Codes for the Only Repeat Domain = N; Contains a LP/P In-Frame Deletion = N; ≥ 10% of CDS and Codes for Multiple Domains/Repeats = N	Indispensable
NM_001127671	LIFR	3	5.25	4.56	7.08	3.905	5.38	5.16	5.01	4.495	4.79	6.71	5.28	6.57	5.945	0.01	2.78	2.5	1.32576	First Coding Exon = N; Last Coding Exon = N; UTR = N; Out-of-Frame = Y; Creates a PTC when Skipped = N; Codes for the Only Functional Domain = N; Codes for the Only Repeat Domain = N; Contains a LP/P In-Frame Deletion = N; ≥ 10% of CDS and Codes for Multiple Domains/Repeats = N	Indispensable
NM_001127671	LIFR	4	5.25	4.56	7.08	3.905	5.38	5.16	5.01	4.495	4.79	6.71	5.28	6.57	5.945	0.01	2.78	2.5	1.32576	First Coding Exon = N; Last Coding Exon = N; UTR = N; Out-of-Frame = Y; Creates a PTC when Skipped = N; Codes for the Only Functional Domain = N; Codes for the Only Repeat Domain = N; Contains a LP/P In-Frame Deletion = N; ≥ 10% of CDS and Codes for Multiple Domains/Repeats = N	Indispensable
NM_001127671	LIFR	5	5.25	4.56	7.08	3.905	5.38	5.16	5.01	4.495	4.79	6.71	5.28	6.57	5.945	0.01	2.78	2.5	1.32576	First Coding Exon = N; Last Coding Exon = N; UTR = N; Out-of-Frame = Y; Creates a PTC when Skipped = N; Codes for the Only Functional Domain = N; Codes for the Only Repeat Domain = N; Contains a LP/P In-Frame Deletion = N; ≥ 10% of CDS and Codes for Multiple Domains/Repeats = N	Indispensable
NM_001127671	LIFR	8	5.25	4.56	7.08	3.905	5.38	5.16	5.01	4.495	4.79	6.71	5.28	6.57	5.945	0.01	2.78	2.5	1.32576	First Coding Exon = N; Last Coding Exon = N; UTR = N; Out-of-Frame = Y; Creates a PTC when Skipped = N; Codes for the Only Functional Domain = N; Codes for the Only Repeat Domain = N; Contains a LP/P In-Frame Deletion = N; ≥ 10% of CDS and Codes for Multiple Domains/Repeats = N	Indispensable
NM_001127671	LIFR	9	5.25	4.56	7.08	3.905	5.38	5.16	5.01	4.495	4.79	6.71	5.28	6.57	5.945	0.01	2.78	2.5	1.32576	First Coding Exon = N; Last Coding Exon = N; UTR = N; Out-of-Frame = Y; Creates a PTC when Skipped = N; Codes for the Only Functional Domain = N; Codes for the Only Repeat Domain = N; Contains a LP/P In-Frame Deletion = N; ≥ 10% of CDS and Codes for Multiple Domains/Repeats = N	Indispensable
NM_001127671	LIFR	11	5.25	4.56	7.08	3.905	5.38	5.16	5.01	4.495	4.79	6.71	5.28	6.57	5.945	0.01	2.78	2.5	1.32576	First Coding Exon = N; Last Coding Exon = N; UTR = N; Out-of-Frame = Y; Creates a PTC when Skipped = N; Codes for the Only Functional Domain = N; Codes for the Only Repeat Domain = N; Contains a LP/P In-Frame Deletion = N; ≥ 10% of CDS and Codes for Multiple Domains/Repeats = N	Indispensable
NM_001127671	LIFR	18	5.25	4.56	7.08	3.905	5.38	5.16	5.01	4.495	4.79	6.71	5.28	6.57	5.945	0.01	2.78	2.5	1.32576	First Coding Exon = N; Last Coding Exon = N; UTR = N; Out-of-Frame = Y; Creates a PTC when Skipped = N; Codes for the Only Functional Domain = N; Codes for the Only Repeat Domain = N; Contains a LP/P In-Frame Deletion = N; ≥ 10% of CDS and Codes for Multiple Domains/Repeats = N	Indispensable
NM_001127671	LIFR	10	5.25	4.56	7.08	3.905	5.38	5.16	5.01	4.495	4.79	6.71	5.28	6.57	5.945	0.01	2.78	2.5	1.32576	First Coding Exon = N; Last Coding Exon = N; UTR = N; Out-of-Frame = Y; Creates a PTC when Skipped = N; Codes for the Only Functional Domain = N; Codes for the Only Repeat Domain = N; Contains a LP/P In-Frame Deletion = N; ≥ 10% of CDS and Codes for Multiple Domains/Repeats = N	Indispensable
NM_001127671	LIFR	12	5.25	4.56	7.08	3.905	5.38	5.16	5.01	4.495	4.79	6.71	5.28	6.57	5.945	0.01	2.78	2.5	1.32576	First Coding Exon = N; Last Coding Exon = N; UTR = N; Out-of-Frame = Y; Creates a PTC when Skipped = N; Codes for the Only Functional Domain = N; Codes for the Only Repeat Domain = N; Contains a LP/P In-Frame Deletion = N; ≥ 10% of CDS and Codes for Multiple Domains/Repeats = N	Indispensable
NM_001127671	LIFR	13	5.25	4.56	7.08	3.905	5.38	5.16	5.01	4.495	4.79	6.71	5.28	6.57	5.945	0.01	2.78	2.5	1.32576	First Coding Exon = N; Last Coding Exon = N; UTR = N; Out-of-Frame = Y; Creates a PTC when Skipped = N; Codes for the Only Functional Domain = N; Codes for the Only Repeat Domain = N; Contains a LP/P In-Frame Deletion = N; ≥ 10% of CDS and Codes for Multiple Domains/Repeats = N	Indispensable
NM_001127671	LIFR	1	5.25	4.56	7.08	3.905	5.38	5.16	5.01	4.495	4.79	6.71	5.28	6.57	5.945	0.01	2.78	2.5	1.32576	First Coding Exon = N; Last Coding Exon = N; UTR = Y; Out-of-Frame = Y; Creates a PTC when Skipped = N; Codes for the Only Functional Domain = N; Codes for the Only Repeat Domain = N; Contains a LP/P In-Frame Deletion = N; ≥ 10% of CDS and Codes for Multiple Domains/Repeats = N	Indispensable
NM_001127671	LIFR	2	5.25	4.56	7.08	3.905	5.38	5.16	5.01	4.495	4.79	6.71	5.28	6.57	5.945	0.01	2.78	2.5	1.32576	First Coding Exon = Y; Last Coding Exon = N; UTR = N; Out-of-Frame = Y; Creates a PTC when Skipped = N; Codes for the Only Functional Domain = N; Codes for the Only Repeat Domain = N; Contains a LP/P In-Frame Deletion = N; ≥ 10% of CDS and Codes for Multiple Domains/Repeats = N	Indispensable
NM_001127671	LIFR	6	5.25	4.56	7.08	3.905	5.38	5.16	5.01	4.495	4.79	6.71	5.28	6.57	5.945	0.01	2.78	2.5	1.32576	First Coding Exon = N; Last Coding Exon = N; UTR = N; Out-of-Frame = Y; Creates a PTC when Skipped = N; Codes for the Only Functional Domain = N; Codes for the Only Repeat Domain = N; Contains a LP/P In-Frame Deletion = N; ≥ 10% of CDS and Codes for Multiple Domains/Repeats = N	Indispensable
NM_001127671	LIFR	19	5.25	4.56	7.08	3.905	5.38	5.16	5.01	4.495	4.79	6.71	5.28	6.57	5.945	0.01	2.78	2.5	1.32576	First Coding Exon = N; Last Coding Exon = N; UTR = N; Out-of-Frame = Y; Creates a PTC when Skipped = N; Codes for the Only Functional Domain = N; Codes for the Only Repeat Domain = N; Contains a LP/P In-Frame Deletion = N; ≥ 10% of CDS and Codes for Multiple Domains/Repeats = N	Indispensable
NM_001127671	LIFR	20	5.25	4.56	7.08	3.905	5.38	5.16	5.01	4.495	4.79	6.71	5.28	6.57	5.945	0.01	2.78	2.5	1.32576	First Coding Exon = N; Last Coding Exon = Y; UTR = N; Out-of-Frame = N; Creates a PTC when Skipped = N; Codes for the Only Functional Domain = N; Codes for the Only Repeat Domain = N; Contains a LP/P In-Frame Deletion = N; ≥ 10% of CDS and Codes for Multiple Domains/Repeats = N	Indispensable
NM_000234	LIG1	1	0.575	0.935	0.83	3.57	3.57	1.43	1.48	0.61	0.905	1.045	0.61	1.22	0.565	24.71	6.51	0.83	0.11453	First Coding Exon = N; Last Coding Exon = N; UTR = Y; Out-of-Frame = Y; Creates a PTC when Skipped = N; Codes for the Only Functional Domain = N; Codes for the Only Repeat Domain = N; Contains a LP/P In-Frame Deletion = N; ≥ 10% of CDS and Codes for Multiple Domains/Repeats = N	Indispensable
NM_000234	LIG1	2	0.575	0.935	0.83	3.57	3.57	1.43	1.48	0.61	0.905	1.045	0.61	1.22	0.565	24.71	6.51	0.83	0.11453	First Coding Exon = Y; Last Coding Exon = N; UTR = N; Out-of-Frame = Y; Creates a PTC when Skipped = N; Codes for the Only Functional Domain = N; Codes for the Only Repeat Domain = N; Contains a LP/P In-Frame Deletion = N; ≥ 10% of CDS and Codes for Multiple Domains/Repeats = N	Indispensable
NM_000234	LIG1	4	0.575	0.935	0.83	3.57	3.57	1.43	1.48	0.61	0.905	1.045	0.61	1.22	0.565	24.71	6.51	0.83	0.11453	First Coding Exon = N; Last Coding Exon = N; UTR = N; Out-of-Frame = Y; Creates a PTC when Skipped = N; Codes for the Only Functional Domain = N; Codes for the Only Repeat Domain = N; Contains a LP/P In-Frame Deletion = N; ≥ 10% of CDS and Codes for Multiple Domains/Repeats = N	Indispensable
NM_000234	LIG1	5	0.575	0.935	0.83	3.57	3.57	1.43	1.48	0.61	0.905	1.045	0.61	1.22	0.565	24.71	6.51	0.83	0.11453	First Coding Exon = N; Last Coding Exon = N; UTR = N; Out-of-Frame = Y; Creates a PTC when Skipped = N; Codes for the Only Functional Domain = N; Codes for the Only Repeat Domain = N; Contains a LP/P In-Frame Deletion = N; ≥ 10% of CDS and Codes for Multiple Domains/Repeats = N	Indispensable
NM_000234	LIG1	9	0.575	0.935	0.83	3.57	3.57	1.43	1.48	0.61	0.905	1.045	0.61	1.22	0.565	24.71	6.51	0.83	0.11453	First Coding Exon = N; Last Coding Exon = N; UTR = N; Out-of-Frame = Y; Creates a PTC when Skipped = N; Codes for the Only Functional Domain = N; Codes for the Only Repeat Domain = N; Contains a LP/P In-Frame Deletion = N; ≥ 10% of CDS and Codes for Multiple Domains/Repeats = N	Indispensable
NM_000234	LIG1	12	0.575	0.935	0.83	3.57	3.57	1.43	1.48	0.61	0.905	1.045	0.61	1.22	0.565	24.71	6.51	0.83	0.11453	First Coding Exon = N; Last Coding Exon = N; UTR = N; Out-of-Frame = Y; Creates a PTC when Skipped = N; Codes for the Only Functional Domain = N; Codes for the Only Repeat Domain = N; Contains a LP/P In-Frame Deletion = N; ≥ 10% of CDS and Codes for Multiple Domains/Repeats = N	Indispensable
NM_000234	LIG1	13	0.575	0.935	0.83	3.57	3.57	1.43	1.48	0.61	0.905	1.045	0.61	1.22	0.565	24.71	6.51	0.83	0.11453	First Coding Exon = N; Last Coding Exon = N; UTR = N; Out-of-Frame = Y; Creates a PTC when Skipped = N; Codes for the Only Functional Domain = N; Codes for the Only Repeat Domain = N; Contains a LP/P In-Frame Deletion = N; ≥ 10% of CDS and Codes for Multiple Domains/Repeats = N	Indispensable
NM_000234	LIG1	14	0.575	0.935	0.83	3.57	3.57	1.43	1.48	0.61	0.905	1.045	0.61	1.22	0.565	24.71	6.51	0.83	0.11453	First Coding Exon = N; Last Coding Exon = N; UTR = N; Out-of-Frame = Y; Creates a PTC when Skipped = N; Codes for the Only Functional Domain = N; Codes for the Only Repeat Domain = N; Contains a LP/P In-Frame Deletion = N; ≥ 10% of CDS and Codes for Multiple Domains/Repeats = N	Indispensable
NM_000234	LIG1	15	0.575	0.935	0.83	3.57	3.57	1.43	1.48	0.61	0.905	1.045	0.61	1.22	0.565	24.71	6.51	0.83	0.11453	First Coding Exon = N; Last Coding Exon = N; UTR = N; Out-of-Frame = Y; Creates a PTC when Skipped = N; Codes for the Only Functional Domain = N; Codes for the Only Repeat Domain = N; Contains a LP/P In-Frame Deletion = N; ≥ 10% of CDS and Codes for Multiple Domains/Repeats = N	Indispensable
NM_000234	LIG1	16	0.575	0.935	0.83	3.57	3.57	1.43	1.48	0.61	0.905	1.045	0.61	1.22	0.565	24.71	6.51	0.83	0.11453	First Coding Exon = N; Last Coding Exon = N; UTR = N; Out-of-Frame = Y; Creates a PTC when Skipped = N; Codes for the Only Functional Domain = N; Codes for the Only Repeat Domain = N; Contains a LP/P In-Frame Deletion = N; ≥ 10% of CDS and Codes for Multiple Domains/Repeats = N	Indispensable
NM_000234	LIG1	17	0.575	0.935	0.83	3.57	3.57	1.43	1.48	0.61	0.905	1.045	0.61	1.22	0.565	24.71	6.51	0.83	0.11453	First Coding Exon = N; Last Coding Exon = N; UTR = N; Out-of-Frame = Y; Creates a PTC when Skipped = N; Codes for the Only Functional Domain = N; Codes for the Only Repeat Domain = N; Contains a LP/P In-Frame Deletion = N; ≥ 10% of CDS and Codes for Multiple Domains/Repeats = N	Indispensable
NM_000234	LIG1	18	0.575	0.935	0.83	3.57	3.57	1.43	1.48	0.61	0.905	1.045	0.61	1.22	0.565	24.71	6.51	0.83	0.11453	First Coding Exon = N; Last Coding Exon = N; UTR = N; Out-of-Frame = Y; Creates a PTC when Skipped = N; Codes for the Only Functional Domain = N; Codes for the Only Repeat Domain = N; Contains a LP/P In-Frame Deletion = N; ≥ 10% of CDS and Codes for Multiple Domains/Repeats = N	Indispensable
NM_000234	LIG1	22	0.575	0.935	0.83	3.57	3.57	1.43	1.48	0.61	0.905	1.045	0.61	1.22	0.565	24.71	6.51	0.83	0.11453	First Coding Exon = N; Last Coding Exon = N; UTR = N; Out-of-Frame = Y; Creates a PTC when Skipped = N; Codes for the Only Functional Domain = N; Codes for the Only Repeat Domain = N; Contains a LP/P In-Frame Deletion = N; ≥ 10% of CDS and Codes for Multiple Domains/Repeats = N	Indispensable
NM_000234	LIG1	23	0.575	0.935	0.83	3.57	3.57	1.43	1.48	0.61	0.905	1.045	0.61	1.22	0.565	24.71	6.51	0.83	0.11453	First Coding Exon = N; Last Coding Exon = N; UTR = N; Out-of-Frame = Y; Creates a PTC when Skipped = N; Codes for the Only Functional Domain = N; Codes for the Only Repeat Domain = N; Contains a LP/P In-Frame Deletion = N; ≥ 10% of CDS and Codes for Multiple Domains/Repeats = N	Indispensable
NM_000234	LIG1	28	0.575	0.935	0.83	3.57	3.57	1.43	1.48	0.61	0.905	1.045	0.61	1.22	0.565	24.71	6.51	0.83	0.11453	First Coding Exon = N; Last Coding Exon = Y; UTR = N; Out-of-Frame = N; Creates a PTC when Skipped = N; Codes for the Only Functional Domain = N; Codes for the Only Repeat Domain = N; Contains a LP/P In-Frame Deletion = N; ≥ 10% of CDS and Codes for Multiple Domains/Repeats = N	Indispensable
NM_013975	LIG3	20	1.33	1.615	1.74	5.645	6.3	2.39	2.2	1.325	1.73	1.91	1.44	1.51	1.29	2.98	2.42	1.22	5.57287	First Coding Exon = N; Last Coding Exon = Y; UTR = N; Out-of-Frame = Y; Creates a PTC when Skipped = N; Codes for the Only Functional Domain = Y; Codes for the Only Repeat Domain = N; Contains a LP/P In-Frame Deletion = N; ≥ 10% of CDS and Codes for Multiple Domains/Repeats = N	Indispensable
NM_013975	LIG3	1	1.33	1.615	1.74	5.645	6.3	2.39	2.2	1.325	1.73	1.91	1.44	1.51	1.29	2.98	2.42	1.22	5.57287	First Coding Exon = N; Last Coding Exon = N; UTR = Y; Out-of-Frame = N; Creates a PTC when Skipped = N; Codes for the Only Functional Domain = N; Codes for the Only Repeat Domain = N; Contains a LP/P In-Frame Deletion = N; ≥ 10% of CDS and Codes for Multiple Domains/Repeats = N	Indispensable
NM_013975	LIG3	2	1.33	1.615	1.74	5.645	6.3	2.39	2.2	1.325	1.73	1.91	1.44	1.51	1.29	2.98	2.42	1.22	5.57287	First Coding Exon = Y; Last Coding Exon = N; UTR = N; Out-of-Frame = Y; Creates a PTC when Skipped = N; Codes for the Only Functional Domain = N; Codes for the Only Repeat Domain = N; Contains a LP/P In-Frame Deletion = N; ≥ 10% of CDS and Codes for Multiple Domains/Repeats = N	Indispensable
NM_013975	LIG3	5	1.33	1.615	1.74	5.645	6.3	2.39	2.2	1.325	1.73	1.91	1.44	1.51	1.29	2.98	2.42	1.22	5.57287	First Coding Exon = N; Last Coding Exon = N; UTR = N; Out-of-Frame = Y; Creates a PTC when Skipped = N; Codes for the Only Functional Domain = N; Codes for the Only Repeat Domain = N; Contains a LP/P In-Frame Deletion = N; ≥ 10% of CDS and Codes for Multiple Domains/Repeats = N	Indispensable
NM_013975	LIG3	6	1.33	1.615	1.74	5.645	6.3	2.39	2.2	1.325	1.73	1.91	1.44	1.51	1.29	2.98	2.42	1.22	5.57287	First Coding Exon = N; Last Coding Exon = N; UTR = N; Out-of-Frame = Y; Creates a PTC when Skipped = N; Codes for the Only Functional Domain = N; Codes for the Only Repeat Domain = N; Contains a LP/P In-Frame Deletion = N; ≥ 10% of CDS and Codes for Multiple Domains/Repeats = N	Indispensable
NM_013975	LIG3	8	1.33	1.615	1.74	5.645	6.3	2.39	2.2	1.325	1.73	1.91	1.44	1.51	1.29	2.98	2.42	1.22	5.57287	First Coding Exon = N; Last Coding Exon = N; UTR = N; Out-of-Frame = Y; Creates a PTC when Skipped = N; Codes for the Only Functional Domain = N; Codes for the Only Repeat Domain = N; Contains a LP/P In-Frame Deletion = N; ≥ 10% of CDS and Codes for Multiple Domains/Repeats = N	Indispensable
NM_013975	LIG3	11	1.33	1.615	1.74	5.645	6.3	2.39	2.2	1.325	1.73	1.91	1.44	1.51	1.29	2.98	2.42	1.22	5.57287	First Coding Exon = N; Last Coding Exon = N; UTR = N; Out-of-Frame = Y; Creates a PTC when Skipped = N; Codes for the Only Functional Domain = N; Codes for the Only Repeat Domain = N; Contains a LP/P In-Frame Deletion = N; ≥ 10% of CDS and Codes for Multiple Domains/Repeats = N	Indispensable
NM_013975	LIG3	12	1.33	1.615	1.74	5.645	6.3	2.39	2.2	1.325	1.73	1.91	1.44	1.51	1.29	2.98	2.42	1.22	5.57287	First Coding Exon = N; Last Coding Exon = N; UTR = N; Out-of-Frame = Y; Creates a PTC when Skipped = N; Codes for the Only Functional Domain = N; Codes for the Only Repeat Domain = N; Contains a LP/P In-Frame Deletion = N; ≥ 10% of CDS and Codes for Multiple Domains/Repeats = N	Indispensable
NM_013975	LIG3	14	1.33	1.615	1.74	5.645	6.3	2.39	2.2	1.325	1.73	1.91	1.44	1.51	1.29	2.98	2.42	1.22	5.57287	First Coding Exon = N; Last Coding Exon = N; UTR = N; Out-of-Frame = Y; Creates a PTC when Skipped = N; Codes for the Only Functional Domain = N; Codes for the Only Repeat Domain = N; Contains a LP/P In-Frame Deletion = N; ≥ 10% of CDS and Codes for Multiple Domains/Repeats = N	Indispensable
NM_013975	LIG3	15	1.33	1.615	1.74	5.645	6.3	2.39	2.2	1.325	1.73	1.91	1.44	1.51	1.29	2.98	2.42	1.22	5.57287	First Coding Exon = N; Last Coding Exon = N; UTR = N; Out-of-Frame = Y; Creates a PTC when Skipped = N; Codes for the Only Functional Domain = N; Codes for the Only Repeat Domain = N; Contains a LP/P In-Frame Deletion = N; ≥ 10% of CDS and Codes for Multiple Domains/Repeats = N	Indispensable
NM_013975	LIG3	18	1.33	1.615	1.74	5.645	6.3	2.39	2.2	1.325	1.73	1.91	1.44	1.51	1.29	2.98	2.42	1.22	5.57287	First Coding Exon = N; Last Coding Exon = N; UTR = N; Out-of-Frame = Y; Creates a PTC when Skipped = N; Codes for the Only Functional Domain = N; Codes for the Only Repeat Domain = N; Contains a LP/P In-Frame Deletion = N; ≥ 10% of CDS and Codes for Multiple Domains/Repeats = N	Indispensable
NM_013975	LIG3	19	1.33	1.615	1.74	5.645	6.3	2.39	2.2	1.325	1.73	1.91	1.44	1.51	1.29	2.98	2.42	1.22	5.57287	First Coding Exon = N; Last Coding Exon = N; UTR = N; Out-of-Frame = Y; Creates a PTC when Skipped = N; Codes for the Only Functional Domain = N; Codes for the Only Repeat Domain = N; Contains a LP/P In-Frame Deletion = N; ≥ 10% of CDS and Codes for Multiple Domains/Repeats = N	Indispensable
NM_206937	LIG4	3	1.775	2.325	2.03	3.475	3.02	3.06	3.71	2.32	3.54	2.025	1.78	3.29	2.52	3.54	2.17	2.83	4.50045	First Coding Exon = Y; Last Coding Exon = Y; UTR = N; Out-of-Frame = Y; Creates a PTC when Skipped = N; Codes for the Only Functional Domain = Y; Codes for the Only Repeat Domain = N; Contains a LP/P In-Frame Deletion = N; ≥ 10% of CDS and Codes for Multiple Domains/Repeats = Y	Indispensable
NM_206937	LIG4	1	1.775	2.325	2.03	3.475	3.02	3.06	3.71	2.32	3.54	2.025	1.78	3.29	2.52	3.54	2.17	2.83	4.50045	First Coding Exon = N; Last Coding Exon = N; UTR = Y; Out-of-Frame = Y; Creates a PTC when Skipped = N; Codes for the Only Functional Domain = N; Codes for the Only Repeat Domain = N; Contains a LP/P In-Frame Deletion = N; ≥ 10% of CDS and Codes for Multiple Domains/Repeats = N	Indispensable
NM_206937	LIG4	2	1.775	2.325	2.03	3.475	3.02	3.06	3.71	2.32	3.54	2.025	1.78	3.29	2.52	3.54	2.17	2.83	4.50045	First Coding Exon = N; Last Coding Exon = N; UTR = Y; Out-of-Frame = Y; Creates a PTC when Skipped = N; Codes for the Only Functional Domain = N; Codes for the Only Repeat Domain = N; Contains a LP/P In-Frame Deletion = N; ≥ 10% of CDS and Codes for Multiple Domains/Repeats = N	Indispensable
NM_001081637	LILRB1	4	0.99	0.545	0.73	0.23	0.21	0.4	0.45	0.935	1.045	0.655	0.56	2.71	1.595	25.445	0	0.77	0.134959	First Coding Exon = N; Last Coding Exon = N; UTR = N; Out-of-Frame = N; Creates a PTC when Skipped = N; Codes for the Only Functional Domain = N; Codes for the Only Repeat Domain = N; Contains a LP/P In-Frame Deletion = N; ≥ 10% of CDS and Codes for Multiple Domains/Repeats = Y	Indispensable
NM_001081637	LILRB1	6	0.99	0.545	0.73	0.23	0.21	0.4	0.45	0.935	1.045	0.655	0.56	2.71	1.595	25.445	0	0.77	0.134959	First Coding Exon = N; Last Coding Exon = N; UTR = N; Out-of-Frame = N; Creates a PTC when Skipped = N; Codes for the Only Functional Domain = N; Codes for the Only Repeat Domain = N; Contains a LP/P In-Frame Deletion = N; ≥ 10% of CDS and Codes for Multiple Domains/Repeats = Y	Indispensable
NM_001081637	LILRB1	1	0.99	0.545	0.73	0.23	0.21	0.4	0.45	0.935	1.045	0.655	0.56	2.71	1.595	25.445	0	0.77	0.134959	First Coding Exon = N; Last Coding Exon = N; UTR = Y; Out-of-Frame = N; Creates a PTC when Skipped = N; Codes for the Only Functional Domain = N; Codes for the Only Repeat Domain = N; Contains a LP/P In-Frame Deletion = N; ≥ 10% of CDS and Codes for Multiple Domains/Repeats = N	Indispensable
NM_001081637	LILRB1	2	0.99	0.545	0.73	0.23	0.21	0.4	0.45	0.935	1.045	0.655	0.56	2.71	1.595	25.445	0	0.77	0.134959	First Coding Exon = Y; Last Coding Exon = N; UTR = N; Out-of-Frame = Y; Creates a PTC when Skipped = N; Codes for the Only Functional Domain = N; Codes for the Only Repeat Domain = N; Contains a LP/P In-Frame Deletion = N; ≥ 10% of CDS and Codes for Multiple Domains/Repeats = N	Indispensable
NM_001081637	LILRB1	11	0.99	0.545	0.73	0.23	0.21	0.4	0.45	0.935	1.045	0.655	0.56	2.71	1.595	25.445	0	0.77	0.134959	First Coding Exon = N; Last Coding Exon = N; UTR = N; Out-of-Frame = Y; Creates a PTC when Skipped = N; Codes for the Only Functional Domain = N; Codes for the Only Repeat Domain = N; Contains a LP/P In-Frame Deletion = N; ≥ 10% of CDS and Codes for Multiple Domains/Repeats = N	Indispensable
NM_001081637	LILRB1	12	0.99	0.545	0.73	0.23	0.21	0.4	0.45	0.935	1.045	0.655	0.56	2.71	1.595	25.445	0	0.77	0.134959	First Coding Exon = N; Last Coding Exon = N; UTR = N; Out-of-Frame = Y; Creates a PTC when Skipped = N; Codes for the Only Functional Domain = N; Codes for the Only Repeat Domain = N; Contains a LP/P In-Frame Deletion = N; ≥ 10% of CDS and Codes for Multiple Domains/Repeats = N	Indispensable
NM_001081637	LILRB1	13	0.99	0.545	0.73	0.23	0.21	0.4	0.45	0.935	1.045	0.655	0.56	2.71	1.595	25.445	0	0.77	0.134959	First Coding Exon = N; Last Coding Exon = N; UTR = N; Out-of-Frame = Y; Creates a PTC when Skipped = N; Codes for the Only Functional Domain = N; Codes for the Only Repeat Domain = N; Contains a LP/P In-Frame Deletion = N; ≥ 10% of CDS and Codes for Multiple Domains/Repeats = N	Indispensable
NM_001081637	LILRB1	15	0.99	0.545	0.73	0.23	0.21	0.4	0.45	0.935	1.045	0.655	0.56	2.71	1.595	25.445	0	0.77	0.134959	First Coding Exon = N; Last Coding Exon = Y; UTR = N; Out-of-Frame = Y; Creates a PTC when Skipped = N; Codes for the Only Functional Domain = N; Codes for the Only Repeat Domain = N; Contains a LP/P In-Frame Deletion = N; ≥ 10% of CDS and Codes for Multiple Domains/Repeats = N	Indispensable
NM_001161748	LIM2	1	0	0	0	0	0	0	0	0	0	0	0	0	0	0	0	0	0	First Coding Exon = N; Last Coding Exon = N; UTR = Y; Out-of-Frame = Y; Creates a PTC when Skipped = N; Codes for the Only Functional Domain = N; Codes for the Only Repeat Domain = N; Contains a LP/P In-Frame Deletion = N; ≥ 10% of CDS and Codes for Multiple Domains/Repeats = N	Indispensable
NM_001161748	LIM2	2	0	0	0	0	0	0	0	0	0	0	0	0	0	0	0	0	0	First Coding Exon = Y; Last Coding Exon = N; UTR = N; Out-of-Frame = Y; Creates a PTC when Skipped = N; Codes for the Only Functional Domain = N; Codes for the Only Repeat Domain = N; Contains a LP/P In-Frame Deletion = N; ≥ 10% of CDS and Codes for Multiple Domains/Repeats = N	Indispensable
NM_001161748	LIM2	5	0	0	0	0	0	0	0	0	0	0	0	0	0	0	0	0	0	First Coding Exon = N; Last Coding Exon = Y; UTR = N; Out-of-Frame = N; Creates a PTC when Skipped = N; Codes for the Only Functional Domain = N; Codes for the Only Repeat Domain = N; Contains a LP/P In-Frame Deletion = N; ≥ 10% of CDS and Codes for Multiple Domains/Repeats = N	Indispensable
NM_032808	LINGO1	2	18.5	26.16	6.97	6.415	7.24	38.12	34.725	21.27	7.5	7.91	6.36	2.9	5.14	0	0	0.13	6.72723	First Coding Exon = N; Last Coding Exon = Y; UTR = N; Out-of-Frame = N; Creates a PTC when Skipped = N; Codes for the Only Functional Domain = Y; Codes for the Only Repeat Domain = Y; Contains a LP/P In-Frame Deletion = N; ≥ 10% of CDS and Codes for Multiple Domains/Repeats = Y	Indispensable
NM_032808	LINGO1	1	18.5	26.16	6.97	6.415	7.24	38.12	34.725	21.27	7.5	7.91	6.36	2.9	5.14	0	0	0.13	6.72723	First Coding Exon = Y; Last Coding Exon = N; UTR = N; Out-of-Frame = N; Creates a PTC when Skipped = N; Codes for the Only Functional Domain = N; Codes for the Only Repeat Domain = N; Contains a LP/P In-Frame Deletion = N; ≥ 10% of CDS and Codes for Multiple Domains/Repeats = N	Indispensable
NM_001004432	LINGO4	2	0.03	0.02	0.06	4.33	6.77	0.03	0.03	0.03	0.185	0.05	0.03	0.16	0.04	0	0	0.25	0.256586	First Coding Exon = Y; Last Coding Exon = Y; UTR = N; Out-of-Frame = Y; Creates a PTC when Skipped = N; Codes for the Only Functional Domain = Y; Codes for the Only Repeat Domain = Y; Contains a LP/P In-Frame Deletion = N; ≥ 10% of CDS and Codes for Multiple Domains/Repeats = Y	Indispensable
NM_001004432	LINGO4	1	0.03	0.02	0.06	4.33	6.77	0.03	0.03	0.03	0.185	0.05	0.03	0.16	0.04	0	0	0.25	0.256586	First Coding Exon = N; Last Coding Exon = N; UTR = Y; Out-of-Frame = Y; Creates a PTC when Skipped = N; Codes for the Only Functional Domain = N; Codes for the Only Repeat Domain = N; Contains a LP/P In-Frame Deletion = N; ≥ 10% of CDS and Codes for Multiple Domains/Repeats = N	Indispensable
NM_001040616	LINS1	1	0.57	0.76	0.81	1.915	1.77	1.02	1.005	0.63	0.76	0.94	0.7	0.59	0.55	1.52	0.69	0.28	4.09206	First Coding Exon = N; Last Coding Exon = N; UTR = Y; Out-of-Frame = Y; Creates a PTC when Skipped = N; Codes for the Only Functional Domain = N; Codes for the Only Repeat Domain = N; Contains a LP/P In-Frame Deletion = N; ≥ 10% of CDS and Codes for Multiple Domains/Repeats = N	Indispensable
NM_001040616	LINS1	2	0.57	0.76	0.81	1.915	1.77	1.02	1.005	0.63	0.76	0.94	0.7	0.59	0.55	1.52	0.69	0.28	4.09206	First Coding Exon = Y; Last Coding Exon = N; UTR = N; Out-of-Frame = N; Creates a PTC when Skipped = N; Codes for the Only Functional Domain = N; Codes for the Only Repeat Domain = N; Contains a LP/P In-Frame Deletion = N; ≥ 10% of CDS and Codes for Multiple Domains/Repeats = N	Indispensable
NM_001040616	LINS1	4	0.57	0.76	0.81	1.915	1.77	1.02	1.005	0.63	0.76	0.94	0.7	0.59	0.55	1.52	0.69	0.28	4.09206	First Coding Exon = N; Last Coding Exon = N; UTR = N; Out-of-Frame = Y; Creates a PTC when Skipped = N; Codes for the Only Functional Domain = N; Codes for the Only Repeat Domain = N; Contains a LP/P In-Frame Deletion = N; ≥ 10% of CDS and Codes for Multiple Domains/Repeats = N	Indispensable
NM_001040616	LINS1	6	0.57	0.76	0.81	1.915	1.77	1.02	1.005	0.63	0.76	0.94	0.7	0.59	0.55	1.52	0.69	0.28	4.09206	First Coding Exon = N; Last Coding Exon = N; UTR = N; Out-of-Frame = Y; Creates a PTC when Skipped = N; Codes for the Only Functional Domain = N; Codes for the Only Repeat Domain = N; Contains a LP/P In-Frame Deletion = N; ≥ 10% of CDS and Codes for Multiple Domains/Repeats = N	Indispensable
NM_001040616	LINS1	7	0.57	0.76	0.81	1.915	1.77	1.02	1.005	0.63	0.76	0.94	0.7	0.59	0.55	1.52	0.69	0.28	4.09206	First Coding Exon = N; Last Coding Exon = Y; UTR = N; Out-of-Frame = Y; Creates a PTC when Skipped = N; Codes for the Only Functional Domain = N; Codes for the Only Repeat Domain = N; Contains a LP/P In-Frame Deletion = N; ≥ 10% of CDS and Codes for Multiple Domains/Repeats = N	Indispensable
NM_000235	LIPA	4	15.055	12.1	16.4	13.815	12.42	11.84	15.48	23.51	15.88	12.525	17.6	85.96	30.605	29.925	60.59	13.54	13.9611	First Coding Exon = N; Last Coding Exon = N; UTR = N; Out-of-Frame = Y; Creates a PTC when Skipped = N; Codes for the Only Functional Domain = Y; Codes for the Only Repeat Domain = N; Contains a LP/P In-Frame Deletion = Y; ≥ 10% of CDS and Codes for Multiple Domains/Repeats = N	Indispensable
NM_000235	LIPA	5	15.055	12.1	16.4	13.815	12.42	11.84	15.48	23.51	15.88	12.525	17.6	85.96	30.605	29.925	60.59	13.54	13.9611	First Coding Exon = N; Last Coding Exon = N; UTR = N; Out-of-Frame = Y; Creates a PTC when Skipped = N; Codes for the Only Functional Domain = Y; Codes for the Only Repeat Domain = N; Contains a LP/P In-Frame Deletion = N; ≥ 10% of CDS and Codes for Multiple Domains/Repeats = N	Indispensable
NM_000235	LIPA	6	15.055	12.1	16.4	13.815	12.42	11.84	15.48	23.51	15.88	12.525	17.6	85.96	30.605	29.925	60.59	13.54	13.9611	First Coding Exon = N; Last Coding Exon = N; UTR = N; Out-of-Frame = Y; Creates a PTC when Skipped = N; Codes for the Only Functional Domain = Y; Codes for the Only Repeat Domain = N; Contains a LP/P In-Frame Deletion = N; ≥ 10% of CDS and Codes for Multiple Domains/Repeats = N	Indispensable
NM_000235	LIPA	7	15.055	12.1	16.4	13.815	12.42	11.84	15.48	23.51	15.88	12.525	17.6	85.96	30.605	29.925	60.59	13.54	13.9611	First Coding Exon = N; Last Coding Exon = N; UTR = N; Out-of-Frame = N; Creates a PTC when Skipped = N; Codes for the Only Functional Domain = Y; Codes for the Only Repeat Domain = N; Contains a LP/P In-Frame Deletion = N; ≥ 10% of CDS and Codes for Multiple Domains/Repeats = N	Indispensable
NM_000235	LIPA	8	15.055	12.1	16.4	13.815	12.42	11.84	15.48	23.51	15.88	12.525	17.6	85.96	30.605	29.925	60.59	13.54	13.9611	First Coding Exon = N; Last Coding Exon = N; UTR = N; Out-of-Frame = N; Creates a PTC when Skipped = N; Codes for the Only Functional Domain = Y; Codes for the Only Repeat Domain = N; Contains a LP/P In-Frame Deletion = N; ≥ 10% of CDS and Codes for Multiple Domains/Repeats = N	Indispensable
NM_000235	LIPA	9	15.055	12.1	16.4	13.815	12.42	11.84	15.48	23.51	15.88	12.525	17.6	85.96	30.605	29.925	60.59	13.54	13.9611	First Coding Exon = N; Last Coding Exon = N; UTR = N; Out-of-Frame = N; Creates a PTC when Skipped = N; Codes for the Only Functional Domain = Y; Codes for the Only Repeat Domain = N; Contains a LP/P In-Frame Deletion = N; ≥ 10% of CDS and Codes for Multiple Domains/Repeats = N	Indispensable
NM_000235	LIPA	10	15.055	12.1	16.4	13.815	12.42	11.84	15.48	23.51	15.88	12.525	17.6	85.96	30.605	29.925	60.59	13.54	13.9611	First Coding Exon = N; Last Coding Exon = Y; UTR = N; Out-of-Frame = Y; Creates a PTC when Skipped = N; Codes for the Only Functional Domain = Y; Codes for the Only Repeat Domain = N; Contains a LP/P In-Frame Deletion = N; ≥ 10% of CDS and Codes for Multiple Domains/Repeats = N	Indispensable
NM_000235	LIPA	1	15.055	12.1	16.4	13.815	12.42	11.84	15.48	23.51	15.88	12.525	17.6	85.96	30.605	29.925	60.59	13.54	13.9611	First Coding Exon = N; Last Coding Exon = N; UTR = Y; Out-of-Frame = N; Creates a PTC when Skipped = N; Codes for the Only Functional Domain = N; Codes for the Only Repeat Domain = N; Contains a LP/P In-Frame Deletion = N; ≥ 10% of CDS and Codes for Multiple Domains/Repeats = N	Indispensable
NM_000235	LIPA	2	15.055	12.1	16.4	13.815	12.42	11.84	15.48	23.51	15.88	12.525	17.6	85.96	30.605	29.925	60.59	13.54	13.9611	First Coding Exon = Y; Last Coding Exon = N; UTR = N; Out-of-Frame = N; Creates a PTC when Skipped = N; Codes for the Only Functional Domain = N; Codes for the Only Repeat Domain = N; Contains a LP/P In-Frame Deletion = N; ≥ 10% of CDS and Codes for Multiple Domains/Repeats = N	Indispensable
NM_000235	LIPA	3	15.055	12.1	16.4	13.815	12.42	11.84	15.48	23.51	15.88	12.525	17.6	85.96	30.605	29.925	60.59	13.54	13.9611	First Coding Exon = N; Last Coding Exon = N; UTR = N; Out-of-Frame = Y; Creates a PTC when Skipped = N; Codes for the Only Functional Domain = N; Codes for the Only Repeat Domain = N; Contains a LP/P In-Frame Deletion = N; ≥ 10% of CDS and Codes for Multiple Domains/Repeats = N	Indispensable
NM_000236	LIPC	7	0.03	0.04	0	0	0	0.05	0.05	0.03	0.01	0	0	0.28	0.08	0	0.08	4.75	0.165159	First Coding Exon = N; Last Coding Exon = N; UTR = N; Out-of-Frame = Y; Creates a PTC when Skipped = N; Codes for the Only Functional Domain = Y; Codes for the Only Repeat Domain = N; Contains a LP/P In-Frame Deletion = N; ≥ 10% of CDS and Codes for Multiple Domains/Repeats = N	Indispensable
NM_000236	LIPC	8	0.03	0.04	0	0	0	0.05	0.05	0.03	0.01	0	0	0.28	0.08	0	0.08	4.75	0.165159	First Coding Exon = N; Last Coding Exon = N; UTR = N; Out-of-Frame = N; Creates a PTC when Skipped = N; Codes for the Only Functional Domain = Y; Codes for the Only Repeat Domain = N; Contains a LP/P In-Frame Deletion = N; ≥ 10% of CDS and Codes for Multiple Domains/Repeats = N	Indispensable
NM_000236	LIPC	9	0.03	0.04	0	0	0	0.05	0.05	0.03	0.01	0	0	0.28	0.08	0	0.08	4.75	0.165159	First Coding Exon = N; Last Coding Exon = Y; UTR = N; Out-of-Frame = Y; Creates a PTC when Skipped = N; Codes for the Only Functional Domain = Y; Codes for the Only Repeat Domain = N; Contains a LP/P In-Frame Deletion = N; ≥ 10% of CDS and Codes for Multiple Domains/Repeats = N	Indispensable
NM_000236	LIPC	1	0.03	0.04	0	0	0	0.05	0.05	0.03	0.01	0	0	0.28	0.08	0	0.08	4.75	0.165159	First Coding Exon = Y; Last Coding Exon = N; UTR = N; Out-of-Frame = Y; Creates a PTC when Skipped = N; Codes for the Only Functional Domain = N; Codes for the Only Repeat Domain = N; Contains a LP/P In-Frame Deletion = N; ≥ 10% of CDS and Codes for Multiple Domains/Repeats = N	Indispensable
NM_000236	LIPC	2	0.03	0.04	0	0	0	0.05	0.05	0.03	0.01	0	0	0.28	0.08	0	0.08	4.75	0.165159	First Coding Exon = N; Last Coding Exon = N; UTR = N; Out-of-Frame = Y; Creates a PTC when Skipped = N; Codes for the Only Functional Domain = N; Codes for the Only Repeat Domain = N; Contains a LP/P In-Frame Deletion = N; ≥ 10% of CDS and Codes for Multiple Domains/Repeats = N	Indispensable
NM_000236	LIPC	4	0.03	0.04	0	0	0	0.05	0.05	0.03	0.01	0	0	0.28	0.08	0	0.08	4.75	0.165159	First Coding Exon = N; Last Coding Exon = N; UTR = N; Out-of-Frame = Y; Creates a PTC when Skipped = N; Codes for the Only Functional Domain = N; Codes for the Only Repeat Domain = N; Contains a LP/P In-Frame Deletion = N; ≥ 10% of CDS and Codes for Multiple Domains/Repeats = N	Indispensable
NM_005357	LIPE	1	1.895	1.26	3.02	3.32	3.76	2.24	1.85	3.78	2.99	2.495	3.53	18.97	6.09	1.655	0.71	0.1	0.342738	First Coding Exon = Y; Last Coding Exon = N; UTR = N; Out-of-Frame = Y; Creates a PTC when Skipped = N; Codes for the Only Functional Domain = N; Codes for the Only Repeat Domain = N; Contains a LP/P In-Frame Deletion = N; ≥ 10% of CDS and Codes for Multiple Domains/Repeats = N	Indispensable
NM_005357	LIPE	2	1.895	1.26	3.02	3.32	3.76	2.24	1.85	3.78	2.99	2.495	3.53	18.97	6.09	1.655	0.71	0.1	0.342738	First Coding Exon = N; Last Coding Exon = N; UTR = N; Out-of-Frame = Y; Creates a PTC when Skipped = N; Codes for the Only Functional Domain = N; Codes for the Only Repeat Domain = N; Contains a LP/P In-Frame Deletion = N; ≥ 10% of CDS and Codes for Multiple Domains/Repeats = N	Indispensable
NM_005357	LIPE	3	1.895	1.26	3.02	3.32	3.76	2.24	1.85	3.78	2.99	2.495	3.53	18.97	6.09	1.655	0.71	0.1	0.342738	First Coding Exon = N; Last Coding Exon = N; UTR = N; Out-of-Frame = Y; Creates a PTC when Skipped = N; Codes for the Only Functional Domain = N; Codes for the Only Repeat Domain = N; Contains a LP/P In-Frame Deletion = N; ≥ 10% of CDS and Codes for Multiple Domains/Repeats = N	Indispensable
NM_005357	LIPE	4	1.895	1.26	3.02	3.32	3.76	2.24	1.85	3.78	2.99	2.495	3.53	18.97	6.09	1.655	0.71	0.1	0.342738	First Coding Exon = N; Last Coding Exon = N; UTR = N; Out-of-Frame = Y; Creates a PTC when Skipped = N; Codes for the Only Functional Domain = N; Codes for the Only Repeat Domain = N; Contains a LP/P In-Frame Deletion = N; ≥ 10% of CDS and Codes for Multiple Domains/Repeats = N	Indispensable
NM_005357	LIPE	6	1.895	1.26	3.02	3.32	3.76	2.24	1.85	3.78	2.99	2.495	3.53	18.97	6.09	1.655	0.71	0.1	0.342738	First Coding Exon = N; Last Coding Exon = N; UTR = N; Out-of-Frame = Y; Creates a PTC when Skipped = N; Codes for the Only Functional Domain = N; Codes for the Only Repeat Domain = N; Contains a LP/P In-Frame Deletion = N; ≥ 10% of CDS and Codes for Multiple Domains/Repeats = N	Indispensable
NM_005357	LIPE	9	1.895	1.26	3.02	3.32	3.76	2.24	1.85	3.78	2.99	2.495	3.53	18.97	6.09	1.655	0.71	0.1	0.342738	First Coding Exon = N; Last Coding Exon = N; UTR = N; Out-of-Frame = Y; Creates a PTC when Skipped = N; Codes for the Only Functional Domain = N; Codes for the Only Repeat Domain = N; Contains a LP/P In-Frame Deletion = N; ≥ 10% of CDS and Codes for Multiple Domains/Repeats = N	Indispensable
NM_005357	LIPE	10	1.895	1.26	3.02	3.32	3.76	2.24	1.85	3.78	2.99	2.495	3.53	18.97	6.09	1.655	0.71	0.1	0.342738	First Coding Exon = N; Last Coding Exon = Y; UTR = N; Out-of-Frame = Y; Creates a PTC when Skipped = N; Codes for the Only Functional Domain = N; Codes for the Only Repeat Domain = N; Contains a LP/P In-Frame Deletion = N; ≥ 10% of CDS and Codes for Multiple Domains/Repeats = N	Indispensable
NM_139248	LIPH	1	0.1	0.13	0.06	0.035	0.04	0.13	0.16	0.05	0.14	0.12	0.05	0.03	0.05	3.71	0.06	0.05	0.233636	First Coding Exon = Y; Last Coding Exon = N; UTR = N; Out-of-Frame = Y; Creates a PTC when Skipped = N; Codes for the Only Functional Domain = N; Codes for the Only Repeat Domain = N; Contains a LP/P In-Frame Deletion = N; ≥ 10% of CDS and Codes for Multiple Domains/Repeats = N	Indispensable
NM_139248	LIPH	2	0.1	0.13	0.06	0.035	0.04	0.13	0.16	0.05	0.14	0.12	0.05	0.03	0.05	3.71	0.06	0.05	0.233636	First Coding Exon = N; Last Coding Exon = N; UTR = N; Out-of-Frame = Y; Creates a PTC when Skipped = N; Codes for the Only Functional Domain = N; Codes for the Only Repeat Domain = N; Contains a LP/P In-Frame Deletion = N; ≥ 10% of CDS and Codes for Multiple Domains/Repeats = N	Indispensable
NM_139248	LIPH	3	0.1	0.13	0.06	0.035	0.04	0.13	0.16	0.05	0.14	0.12	0.05	0.03	0.05	3.71	0.06	0.05	0.233636	First Coding Exon = N; Last Coding Exon = N; UTR = N; Out-of-Frame = Y; Creates a PTC when Skipped = N; Codes for the Only Functional Domain = N; Codes for the Only Repeat Domain = N; Contains a LP/P In-Frame Deletion = N; ≥ 10% of CDS and Codes for Multiple Domains/Repeats = N	Indispensable
NM_139248	LIPH	8	0.1	0.13	0.06	0.035	0.04	0.13	0.16	0.05	0.14	0.12	0.05	0.03	0.05	3.71	0.06	0.05	0.233636	First Coding Exon = N; Last Coding Exon = N; UTR = N; Out-of-Frame = Y; Creates a PTC when Skipped = N; Codes for the Only Functional Domain = N; Codes for the Only Repeat Domain = N; Contains a LP/P In-Frame Deletion = N; ≥ 10% of CDS and Codes for Multiple Domains/Repeats = N	Indispensable
NM_139248	LIPH	10	0.1	0.13	0.06	0.035	0.04	0.13	0.16	0.05	0.14	0.12	0.05	0.03	0.05	3.71	0.06	0.05	0.233636	First Coding Exon = N; Last Coding Exon = Y; UTR = N; Out-of-Frame = N; Creates a PTC when Skipped = N; Codes for the Only Functional Domain = N; Codes for the Only Repeat Domain = N; Contains a LP/P In-Frame Deletion = N; ≥ 10% of CDS and Codes for Multiple Domains/Repeats = N	Indispensable
NM_001102469	LIPN	4	0.01	0	0.01	0	0	0.01	0	0	0.01	0	0	0.02	0.01	0.1	0	0.02	0.0206668	First Coding Exon = N; Last Coding Exon = N; UTR = N; Out-of-Frame = Y; Creates a PTC when Skipped = N; Codes for the Only Functional Domain = Y; Codes for the Only Repeat Domain = N; Contains a LP/P In-Frame Deletion = N; ≥ 10% of CDS and Codes for Multiple Domains/Repeats = N	Indispensable
NM_001102469	LIPN	5	0.01	0	0.01	0	0	0.01	0	0	0.01	0	0	0.02	0.01	0.1	0	0.02	0.0206668	First Coding Exon = N; Last Coding Exon = N; UTR = N; Out-of-Frame = Y; Creates a PTC when Skipped = N; Codes for the Only Functional Domain = Y; Codes for the Only Repeat Domain = N; Contains a LP/P In-Frame Deletion = N; ≥ 10% of CDS and Codes for Multiple Domains/Repeats = N	Indispensable
NM_001102469	LIPN	6	0.01	0	0.01	0	0	0.01	0	0	0.01	0	0	0.02	0.01	0.1	0	0.02	0.0206668	First Coding Exon = N; Last Coding Exon = N; UTR = N; Out-of-Frame = Y; Creates a PTC when Skipped = N; Codes for the Only Functional Domain = Y; Codes for the Only Repeat Domain = N; Contains a LP/P In-Frame Deletion = N; ≥ 10% of CDS and Codes for Multiple Domains/Repeats = N	Indispensable
NM_001102469	LIPN	7	0.01	0	0.01	0	0	0.01	0	0	0.01	0	0	0.02	0.01	0.1	0	0.02	0.0206668	First Coding Exon = N; Last Coding Exon = N; UTR = N; Out-of-Frame = N; Creates a PTC when Skipped = N; Codes for the Only Functional Domain = Y; Codes for the Only Repeat Domain = N; Contains a LP/P In-Frame Deletion = N; ≥ 10% of CDS and Codes for Multiple Domains/Repeats = N	Indispensable
NM_001102469	LIPN	8	0.01	0	0.01	0	0	0.01	0	0	0.01	0	0	0.02	0.01	0.1	0	0.02	0.0206668	First Coding Exon = N; Last Coding Exon = N; UTR = N; Out-of-Frame = N; Creates a PTC when Skipped = N; Codes for the Only Functional Domain = Y; Codes for the Only Repeat Domain = N; Contains a LP/P In-Frame Deletion = N; ≥ 10% of CDS and Codes for Multiple Domains/Repeats = N	Indispensable
NM_001102469	LIPN	9	0.01	0	0.01	0	0	0.01	0	0	0.01	0	0	0.02	0.01	0.1	0	0.02	0.0206668	First Coding Exon = N; Last Coding Exon = N; UTR = N; Out-of-Frame = N; Creates a PTC when Skipped = N; Codes for the Only Functional Domain = Y; Codes for the Only Repeat Domain = N; Contains a LP/P In-Frame Deletion = N; ≥ 10% of CDS and Codes for Multiple Domains/Repeats = N	Indispensable
NM_001102469	LIPN	10	0.01	0	0.01	0	0	0.01	0	0	0.01	0	0	0.02	0.01	0.1	0	0.02	0.0206668	First Coding Exon = N; Last Coding Exon = Y; UTR = N; Out-of-Frame = Y; Creates a PTC when Skipped = N; Codes for the Only Functional Domain = Y; Codes for the Only Repeat Domain = N; Contains a LP/P In-Frame Deletion = N; ≥ 10% of CDS and Codes for Multiple Domains/Repeats = N	Indispensable
NM_001102469	LIPN	1	0.01	0	0.01	0	0	0.01	0	0	0.01	0	0	0.02	0.01	0.1	0	0.02	0.0206668	First Coding Exon = N; Last Coding Exon = N; UTR = Y; Out-of-Frame = N; Creates a PTC when Skipped = N; Codes for the Only Functional Domain = N; Codes for the Only Repeat Domain = N; Contains a LP/P In-Frame Deletion = N; ≥ 10% of CDS and Codes for Multiple Domains/Repeats = N	Indispensable
NM_001102469	LIPN	2	0.01	0	0.01	0	0	0.01	0	0	0.01	0	0	0.02	0.01	0.1	0	0.02	0.0206668	First Coding Exon = Y; Last Coding Exon = N; UTR = N; Out-of-Frame = N; Creates a PTC when Skipped = N; Codes for the Only Functional Domain = N; Codes for the Only Repeat Domain = N; Contains a LP/P In-Frame Deletion = N; ≥ 10% of CDS and Codes for Multiple Domains/Repeats = N	Indispensable
NM_001102469	LIPN	3	0.01	0	0.01	0	0	0.01	0	0	0.01	0	0	0.02	0.01	0.1	0	0.02	0.0206668	First Coding Exon = N; Last Coding Exon = N; UTR = N; Out-of-Frame = Y; Creates a PTC when Skipped = N; Codes for the Only Functional Domain = N; Codes for the Only Repeat Domain = N; Contains a LP/P In-Frame Deletion = N; ≥ 10% of CDS and Codes for Multiple Domains/Repeats = N	Indispensable
NM_145199	LIPT1	2	1.895	1.875	2.36	3.82	3.46	2.08	2.11	2.08	2.35	2.38	2.19	3.2	2.645	3.53	2.12	1.76	7.87467	First Coding Exon = Y; Last Coding Exon = Y; UTR = N; Out-of-Frame = Y; Creates a PTC when Skipped = N; Codes for the Only Functional Domain = Y; Codes for the Only Repeat Domain = N; Contains a LP/P In-Frame Deletion = N; ≥ 10% of CDS and Codes for Multiple Domains/Repeats = N	Indispensable
NM_145199	LIPT1	1	1.895	1.875	2.36	3.82	3.46	2.08	2.11	2.08	2.35	2.38	2.19	3.2	2.645	3.53	2.12	1.76	7.87467	First Coding Exon = N; Last Coding Exon = N; UTR = Y; Out-of-Frame = Y; Creates a PTC when Skipped = N; Codes for the Only Functional Domain = N; Codes for the Only Repeat Domain = N; Contains a LP/P In-Frame Deletion = N; ≥ 10% of CDS and Codes for Multiple Domains/Repeats = N	Indispensable
NM_001144869	LIPT2	1	0.34	0.365	0.39	0.58	0.6	0.41	0.445	0.35	0.44	0.465	0.33	0.54	0.35	0.81	0.33	0.4	1.35229	First Coding Exon = Y; Last Coding Exon = N; UTR = N; Out-of-Frame = Y; Creates a PTC when Skipped = N; Codes for the Only Functional Domain = Y; Codes for the Only Repeat Domain = N; Contains a LP/P In-Frame Deletion = N; ≥ 10% of CDS and Codes for Multiple Domains/Repeats = N	Indispensable
NM_001144869	LIPT2	2	0.34	0.365	0.39	0.58	0.6	0.41	0.445	0.35	0.44	0.465	0.33	0.54	0.35	0.81	0.33	0.4	1.35229	First Coding Exon = N; Last Coding Exon = Y; UTR = N; Out-of-Frame = Y; Creates a PTC when Skipped = N; Codes for the Only Functional Domain = Y; Codes for the Only Repeat Domain = N; Contains a LP/P In-Frame Deletion = N; ≥ 10% of CDS and Codes for Multiple Domains/Repeats = N	Indispensable
NM_001136472	LITAF	3	16.055	10.535	17.55	4.365	5.07	9.47	8.705	18.325	16.385	17.99	17.15	68.24	30.17	112.635	20.93	29.19	36.3307	First Coding Exon = N; Last Coding Exon = N; UTR = N; Out-of-Frame = Y; Creates a PTC when Skipped = N; Codes for the Only Functional Domain = Y; Codes for the Only Repeat Domain = N; Contains a LP/P In-Frame Deletion = N; ≥ 10% of CDS and Codes for Multiple Domains/Repeats = N	Indispensable
NM_001136472	LITAF	4	16.055	10.535	17.55	4.365	5.07	9.47	8.705	18.325	16.385	17.99	17.15	68.24	30.17	112.635	20.93	29.19	36.3307	First Coding Exon = N; Last Coding Exon = Y; UTR = N; Out-of-Frame = Y; Creates a PTC when Skipped = N; Codes for the Only Functional Domain = Y; Codes for the Only Repeat Domain = N; Contains a LP/P In-Frame Deletion = N; ≥ 10% of CDS and Codes for Multiple Domains/Repeats = N	Indispensable
NM_001136472	LITAF	1	16.055	10.535	17.55	4.365	5.07	9.47	8.705	18.325	16.385	17.99	17.15	68.24	30.17	112.635	20.93	29.19	36.3307	First Coding Exon = N; Last Coding Exon = N; UTR = Y; Out-of-Frame = Y; Creates a PTC when Skipped = N; Codes for the Only Functional Domain = N; Codes for the Only Repeat Domain = N; Contains a LP/P In-Frame Deletion = N; ≥ 10% of CDS and Codes for Multiple Domains/Repeats = N	Indispensable
NM_001136472	LITAF	2	16.055	10.535	17.55	4.365	5.07	9.47	8.705	18.325	16.385	17.99	17.15	68.24	30.17	112.635	20.93	29.19	36.3307	First Coding Exon = Y; Last Coding Exon = N; UTR = N; Out-of-Frame = Y; Creates a PTC when Skipped = N; Codes for the Only Functional Domain = N; Codes for the Only Repeat Domain = N; Contains a LP/P In-Frame Deletion = N; ≥ 10% of CDS and Codes for Multiple Domains/Repeats = N	Indispensable
NM_001031803	LLGL2	1	0.145	0.095	0.21	0.995	1.15	0.33	0.19	0.27	0.205	0.13	0.21	0.5	0.38	0.17	0	5.03	1.23409	First Coding Exon = N; Last Coding Exon = N; UTR = Y; Out-of-Frame = N; Creates a PTC when Skipped = N; Codes for the Only Functional Domain = N; Codes for the Only Repeat Domain = N; Contains a LP/P In-Frame Deletion = N; ≥ 10% of CDS and Codes for Multiple Domains/Repeats = N	Indispensable
NM_001031803	LLGL2	2	0.145	0.095	0.21	0.995	1.15	0.33	0.19	0.27	0.205	0.13	0.21	0.5	0.38	0.17	0	5.03	1.23409	First Coding Exon = Y; Last Coding Exon = N; UTR = N; Out-of-Frame = N; Creates a PTC when Skipped = N; Codes for the Only Functional Domain = N; Codes for the Only Repeat Domain = N; Contains a LP/P In-Frame Deletion = N; ≥ 10% of CDS and Codes for Multiple Domains/Repeats = N	Indispensable
NM_001031803	LLGL2	3	0.145	0.095	0.21	0.995	1.15	0.33	0.19	0.27	0.205	0.13	0.21	0.5	0.38	0.17	0	5.03	1.23409	First Coding Exon = N; Last Coding Exon = N; UTR = N; Out-of-Frame = Y; Creates a PTC when Skipped = N; Codes for the Only Functional Domain = N; Codes for the Only Repeat Domain = N; Contains a LP/P In-Frame Deletion = N; ≥ 10% of CDS and Codes for Multiple Domains/Repeats = N	Indispensable
NM_001031803	LLGL2	4	0.145	0.095	0.21	0.995	1.15	0.33	0.19	0.27	0.205	0.13	0.21	0.5	0.38	0.17	0	5.03	1.23409	First Coding Exon = N; Last Coding Exon = N; UTR = N; Out-of-Frame = Y; Creates a PTC when Skipped = N; Codes for the Only Functional Domain = N; Codes for the Only Repeat Domain = N; Contains a LP/P In-Frame Deletion = N; ≥ 10% of CDS and Codes for Multiple Domains/Repeats = N	Indispensable
NM_001031803	LLGL2	5	0.145	0.095	0.21	0.995	1.15	0.33	0.19	0.27	0.205	0.13	0.21	0.5	0.38	0.17	0	5.03	1.23409	First Coding Exon = N; Last Coding Exon = N; UTR = N; Out-of-Frame = Y; Creates a PTC when Skipped = N; Codes for the Only Functional Domain = N; Codes for the Only Repeat Domain = N; Contains a LP/P In-Frame Deletion = N; ≥ 10% of CDS and Codes for Multiple Domains/Repeats = N	Indispensable
NM_001031803	LLGL2	7	0.145	0.095	0.21	0.995	1.15	0.33	0.19	0.27	0.205	0.13	0.21	0.5	0.38	0.17	0	5.03	1.23409	First Coding Exon = N; Last Coding Exon = N; UTR = N; Out-of-Frame = Y; Creates a PTC when Skipped = N; Codes for the Only Functional Domain = N; Codes for the Only Repeat Domain = N; Contains a LP/P In-Frame Deletion = N; ≥ 10% of CDS and Codes for Multiple Domains/Repeats = N	Indispensable
NM_001031803	LLGL2	8	0.145	0.095	0.21	0.995	1.15	0.33	0.19	0.27	0.205	0.13	0.21	0.5	0.38	0.17	0	5.03	1.23409	First Coding Exon = N; Last Coding Exon = N; UTR = N; Out-of-Frame = Y; Creates a PTC when Skipped = N; Codes for the Only Functional Domain = N; Codes for the Only Repeat Domain = N; Contains a LP/P In-Frame Deletion = N; ≥ 10% of CDS and Codes for Multiple Domains/Repeats = N	Indispensable
NM_001031803	LLGL2	9	0.145	0.095	0.21	0.995	1.15	0.33	0.19	0.27	0.205	0.13	0.21	0.5	0.38	0.17	0	5.03	1.23409	First Coding Exon = N; Last Coding Exon = N; UTR = N; Out-of-Frame = Y; Creates a PTC when Skipped = N; Codes for the Only Functional Domain = N; Codes for the Only Repeat Domain = N; Contains a LP/P In-Frame Deletion = N; ≥ 10% of CDS and Codes for Multiple Domains/Repeats = N	Indispensable
NM_001031803	LLGL2	10	0.145	0.095	0.21	0.995	1.15	0.33	0.19	0.27	0.205	0.13	0.21	0.5	0.38	0.17	0	5.03	1.23409	First Coding Exon = N; Last Coding Exon = N; UTR = N; Out-of-Frame = Y; Creates a PTC when Skipped = N; Codes for the Only Functional Domain = N; Codes for the Only Repeat Domain = N; Contains a LP/P In-Frame Deletion = N; ≥ 10% of CDS and Codes for Multiple Domains/Repeats = N	Indispensable
NM_001031803	LLGL2	11	0.145	0.095	0.21	0.995	1.15	0.33	0.19	0.27	0.205	0.13	0.21	0.5	0.38	0.17	0	5.03	1.23409	First Coding Exon = N; Last Coding Exon = N; UTR = N; Out-of-Frame = Y; Creates a PTC when Skipped = N; Codes for the Only Functional Domain = N; Codes for the Only Repeat Domain = N; Contains a LP/P In-Frame Deletion = N; ≥ 10% of CDS and Codes for Multiple Domains/Repeats = N	Indispensable
NM_001031803	LLGL2	12	0.145	0.095	0.21	0.995	1.15	0.33	0.19	0.27	0.205	0.13	0.21	0.5	0.38	0.17	0	5.03	1.23409	First Coding Exon = N; Last Coding Exon = N; UTR = N; Out-of-Frame = Y; Creates a PTC when Skipped = N; Codes for the Only Functional Domain = N; Codes for the Only Repeat Domain = N; Contains a LP/P In-Frame Deletion = N; ≥ 10% of CDS and Codes for Multiple Domains/Repeats = N	Indispensable
NM_001031803	LLGL2	13	0.145	0.095	0.21	0.995	1.15	0.33	0.19	0.27	0.205	0.13	0.21	0.5	0.38	0.17	0	5.03	1.23409	First Coding Exon = N; Last Coding Exon = N; UTR = N; Out-of-Frame = Y; Creates a PTC when Skipped = N; Codes for the Only Functional Domain = N; Codes for the Only Repeat Domain = N; Contains a LP/P In-Frame Deletion = N; ≥ 10% of CDS and Codes for Multiple Domains/Repeats = N	Indispensable
NM_001031803	LLGL2	15	0.145	0.095	0.21	0.995	1.15	0.33	0.19	0.27	0.205	0.13	0.21	0.5	0.38	0.17	0	5.03	1.23409	First Coding Exon = N; Last Coding Exon = N; UTR = N; Out-of-Frame = Y; Creates a PTC when Skipped = N; Codes for the Only Functional Domain = N; Codes for the Only Repeat Domain = N; Contains a LP/P In-Frame Deletion = N; ≥ 10% of CDS and Codes for Multiple Domains/Repeats = N	Indispensable
NM_001031803	LLGL2	16	0.145	0.095	0.21	0.995	1.15	0.33	0.19	0.27	0.205	0.13	0.21	0.5	0.38	0.17	0	5.03	1.23409	First Coding Exon = N; Last Coding Exon = N; UTR = N; Out-of-Frame = Y; Creates a PTC when Skipped = N; Codes for the Only Functional Domain = N; Codes for the Only Repeat Domain = N; Contains a LP/P In-Frame Deletion = N; ≥ 10% of CDS and Codes for Multiple Domains/Repeats = N	Indispensable
NM_001031803	LLGL2	17	0.145	0.095	0.21	0.995	1.15	0.33	0.19	0.27	0.205	0.13	0.21	0.5	0.38	0.17	0	5.03	1.23409	First Coding Exon = N; Last Coding Exon = N; UTR = N; Out-of-Frame = Y; Creates a PTC when Skipped = N; Codes for the Only Functional Domain = N; Codes for the Only Repeat Domain = N; Contains a LP/P In-Frame Deletion = N; ≥ 10% of CDS and Codes for Multiple Domains/Repeats = N	Indispensable
NM_001031803	LLGL2	19	0.145	0.095	0.21	0.995	1.15	0.33	0.19	0.27	0.205	0.13	0.21	0.5	0.38	0.17	0	5.03	1.23409	First Coding Exon = N; Last Coding Exon = N; UTR = N; Out-of-Frame = Y; Creates a PTC when Skipped = N; Codes for the Only Functional Domain = N; Codes for the Only Repeat Domain = N; Contains a LP/P In-Frame Deletion = N; ≥ 10% of CDS and Codes for Multiple Domains/Repeats = N	Indispensable
NM_001031803	LLGL2	20	0.145	0.095	0.21	0.995	1.15	0.33	0.19	0.27	0.205	0.13	0.21	0.5	0.38	0.17	0	5.03	1.23409	First Coding Exon = N; Last Coding Exon = N; UTR = N; Out-of-Frame = Y; Creates a PTC when Skipped = N; Codes for the Only Functional Domain = N; Codes for the Only Repeat Domain = N; Contains a LP/P In-Frame Deletion = N; ≥ 10% of CDS and Codes for Multiple Domains/Repeats = N	Indispensable
NM_001031803	LLGL2	21	0.145	0.095	0.21	0.995	1.15	0.33	0.19	0.27	0.205	0.13	0.21	0.5	0.38	0.17	0	5.03	1.23409	First Coding Exon = N; Last Coding Exon = N; UTR = N; Out-of-Frame = Y; Creates a PTC when Skipped = N; Codes for the Only Functional Domain = N; Codes for the Only Repeat Domain = N; Contains a LP/P In-Frame Deletion = N; ≥ 10% of CDS and Codes for Multiple Domains/Repeats = N	Indispensable
NM_001031803	LLGL2	22	0.145	0.095	0.21	0.995	1.15	0.33	0.19	0.27	0.205	0.13	0.21	0.5	0.38	0.17	0	5.03	1.23409	First Coding Exon = N; Last Coding Exon = N; UTR = N; Out-of-Frame = Y; Creates a PTC when Skipped = N; Codes for the Only Functional Domain = N; Codes for the Only Repeat Domain = N; Contains a LP/P In-Frame Deletion = N; ≥ 10% of CDS and Codes for Multiple Domains/Repeats = N	Indispensable
NM_001031803	LLGL2	24	0.145	0.095	0.21	0.995	1.15	0.33	0.19	0.27	0.205	0.13	0.21	0.5	0.38	0.17	0	5.03	1.23409	First Coding Exon = N; Last Coding Exon = N; UTR = N; Out-of-Frame = Y; Creates a PTC when Skipped = N; Codes for the Only Functional Domain = N; Codes for the Only Repeat Domain = N; Contains a LP/P In-Frame Deletion = N; ≥ 10% of CDS and Codes for Multiple Domains/Repeats = N	Indispensable
NM_001031803	LLGL2	25	0.145	0.095	0.21	0.995	1.15	0.33	0.19	0.27	0.205	0.13	0.21	0.5	0.38	0.17	0	5.03	1.23409	First Coding Exon = N; Last Coding Exon = N; UTR = N; Out-of-Frame = Y; Creates a PTC when Skipped = N; Codes for the Only Functional Domain = N; Codes for the Only Repeat Domain = N; Contains a LP/P In-Frame Deletion = N; ≥ 10% of CDS and Codes for Multiple Domains/Repeats = N	Indispensable
NM_001031803	LLGL2	26	0.145	0.095	0.21	0.995	1.15	0.33	0.19	0.27	0.205	0.13	0.21	0.5	0.38	0.17	0	5.03	1.23409	First Coding Exon = N; Last Coding Exon = Y; UTR = N; Out-of-Frame = N; Creates a PTC when Skipped = N; Codes for the Only Functional Domain = N; Codes for the Only Repeat Domain = N; Contains a LP/P In-Frame Deletion = N; ≥ 10% of CDS and Codes for Multiple Domains/Repeats = N	Indispensable
NM_005570	LMAN1	1	5.82	5.485	7.47	19.27	15.36	5.67	6.585	6.075	8.165	7.21	6.06	10.05	6.82	47.85	87.86	35.26	54.2212	First Coding Exon = Y; Last Coding Exon = N; UTR = N; Out-of-Frame = Y; Creates a PTC when Skipped = N; Codes for the Only Functional Domain = Y; Codes for the Only Repeat Domain = N; Contains a LP/P In-Frame Deletion = N; ≥ 10% of CDS and Codes for Multiple Domains/Repeats = N	Indispensable
NM_005570	LMAN1	2	5.82	5.485	7.47	19.27	15.36	5.67	6.585	6.075	8.165	7.21	6.06	10.05	6.82	47.85	87.86	35.26	54.2212	First Coding Exon = N; Last Coding Exon = N; UTR = N; Out-of-Frame = Y; Creates a PTC when Skipped = N; Codes for the Only Functional Domain = Y; Codes for the Only Repeat Domain = N; Contains a LP/P In-Frame Deletion = N; ≥ 10% of CDS and Codes for Multiple Domains/Repeats = N	Indispensable
NM_005570	LMAN1	3	5.82	5.485	7.47	19.27	15.36	5.67	6.585	6.075	8.165	7.21	6.06	10.05	6.82	47.85	87.86	35.26	54.2212	First Coding Exon = N; Last Coding Exon = N; UTR = N; Out-of-Frame = N; Creates a PTC when Skipped = N; Codes for the Only Functional Domain = Y; Codes for the Only Repeat Domain = N; Contains a LP/P In-Frame Deletion = N; ≥ 10% of CDS and Codes for Multiple Domains/Repeats = N	Indispensable
NM_005570	LMAN1	4	5.82	5.485	7.47	19.27	15.36	5.67	6.585	6.075	8.165	7.21	6.06	10.05	6.82	47.85	87.86	35.26	54.2212	First Coding Exon = N; Last Coding Exon = N; UTR = N; Out-of-Frame = Y; Creates a PTC when Skipped = N; Codes for the Only Functional Domain = Y; Codes for the Only Repeat Domain = N; Contains a LP/P In-Frame Deletion = N; ≥ 10% of CDS and Codes for Multiple Domains/Repeats = N	Indispensable
NM_005570	LMAN1	5	5.82	5.485	7.47	19.27	15.36	5.67	6.585	6.075	8.165	7.21	6.06	10.05	6.82	47.85	87.86	35.26	54.2212	First Coding Exon = N; Last Coding Exon = N; UTR = N; Out-of-Frame = Y; Creates a PTC when Skipped = N; Codes for the Only Functional Domain = Y; Codes for the Only Repeat Domain = N; Contains a LP/P In-Frame Deletion = N; ≥ 10% of CDS and Codes for Multiple Domains/Repeats = N	Indispensable
NM_005570	LMAN1	6	5.82	5.485	7.47	19.27	15.36	5.67	6.585	6.075	8.165	7.21	6.06	10.05	6.82	47.85	87.86	35.26	54.2212	First Coding Exon = N; Last Coding Exon = N; UTR = N; Out-of-Frame = Y; Creates a PTC when Skipped = N; Codes for the Only Functional Domain = Y; Codes for the Only Repeat Domain = N; Contains a LP/P In-Frame Deletion = N; ≥ 10% of CDS and Codes for Multiple Domains/Repeats = N	Indispensable
NM_005570	LMAN1	7	5.82	5.485	7.47	19.27	15.36	5.67	6.585	6.075	8.165	7.21	6.06	10.05	6.82	47.85	87.86	35.26	54.2212	First Coding Exon = N; Last Coding Exon = N; UTR = N; Out-of-Frame = Y; Creates a PTC when Skipped = N; Codes for the Only Functional Domain = Y; Codes for the Only Repeat Domain = N; Contains a LP/P In-Frame Deletion = N; ≥ 10% of CDS and Codes for Multiple Domains/Repeats = N	Indispensable
NM_005570	LMAN1	8	5.82	5.485	7.47	19.27	15.36	5.67	6.585	6.075	8.165	7.21	6.06	10.05	6.82	47.85	87.86	35.26	54.2212	First Coding Exon = N; Last Coding Exon = N; UTR = N; Out-of-Frame = Y; Creates a PTC when Skipped = N; Codes for the Only Functional Domain = N; Codes for the Only Repeat Domain = N; Contains a LP/P In-Frame Deletion = N; ≥ 10% of CDS and Codes for Multiple Domains/Repeats = N	Indispensable
NM_005570	LMAN1	9	5.82	5.485	7.47	19.27	15.36	5.67	6.585	6.075	8.165	7.21	6.06	10.05	6.82	47.85	87.86	35.26	54.2212	First Coding Exon = N; Last Coding Exon = N; UTR = N; Out-of-Frame = Y; Creates a PTC when Skipped = N; Codes for the Only Functional Domain = N; Codes for the Only Repeat Domain = N; Contains a LP/P In-Frame Deletion = N; ≥ 10% of CDS and Codes for Multiple Domains/Repeats = N	Indispensable
NM_005570	LMAN1	10	5.82	5.485	7.47	19.27	15.36	5.67	6.585	6.075	8.165	7.21	6.06	10.05	6.82	47.85	87.86	35.26	54.2212	First Coding Exon = N; Last Coding Exon = N; UTR = N; Out-of-Frame = Y; Creates a PTC when Skipped = N; Codes for the Only Functional Domain = N; Codes for the Only Repeat Domain = N; Contains a LP/P In-Frame Deletion = N; ≥ 10% of CDS and Codes for Multiple Domains/Repeats = N	Indispensable
NM_005570	LMAN1	11	5.82	5.485	7.47	19.27	15.36	5.67	6.585	6.075	8.165	7.21	6.06	10.05	6.82	47.85	87.86	35.26	54.2212	First Coding Exon = N; Last Coding Exon = N; UTR = N; Out-of-Frame = Y; Creates a PTC when Skipped = N; Codes for the Only Functional Domain = N; Codes for the Only Repeat Domain = N; Contains a LP/P In-Frame Deletion = N; ≥ 10% of CDS and Codes for Multiple Domains/Repeats = N	Indispensable
NM_005570	LMAN1	12	5.82	5.485	7.47	19.27	15.36	5.67	6.585	6.075	8.165	7.21	6.06	10.05	6.82	47.85	87.86	35.26	54.2212	First Coding Exon = N; Last Coding Exon = N; UTR = N; Out-of-Frame = Y; Creates a PTC when Skipped = N; Codes for the Only Functional Domain = N; Codes for the Only Repeat Domain = N; Contains a LP/P In-Frame Deletion = N; ≥ 10% of CDS and Codes for Multiple Domains/Repeats = N	Indispensable
NM_005570	LMAN1	13	5.82	5.485	7.47	19.27	15.36	5.67	6.585	6.075	8.165	7.21	6.06	10.05	6.82	47.85	87.86	35.26	54.2212	First Coding Exon = N; Last Coding Exon = Y; UTR = N; Out-of-Frame = Y; Creates a PTC when Skipped = N; Codes for the Only Functional Domain = N; Codes for the Only Repeat Domain = N; Contains a LP/P In-Frame Deletion = N; ≥ 10% of CDS and Codes for Multiple Domains/Repeats = N	Indispensable
NM_030805	LMAN2L	1	4.315	4.61	6.59	8.35	8.26	5.26	5.28	4.35	7.68	7.145	5.48	5.02	4.49	7.12	11.04	6.65	9.67828	First Coding Exon = Y; Last Coding Exon = N; UTR = N; Out-of-Frame = Y; Creates a PTC when Skipped = N; Codes for the Only Functional Domain = Y; Codes for the Only Repeat Domain = N; Contains a LP/P In-Frame Deletion = N; ≥ 10% of CDS and Codes for Multiple Domains/Repeats = N	Indispensable
NM_030805	LMAN2L	2	4.315	4.61	6.59	8.35	8.26	5.26	5.28	4.35	7.68	7.145	5.48	5.02	4.49	7.12	11.04	6.65	9.67828	First Coding Exon = N; Last Coding Exon = N; UTR = N; Out-of-Frame = Y; Creates a PTC when Skipped = N; Codes for the Only Functional Domain = Y; Codes for the Only Repeat Domain = N; Contains a LP/P In-Frame Deletion = N; ≥ 10% of CDS and Codes for Multiple Domains/Repeats = N	Indispensable
NM_030805	LMAN2L	3	4.315	4.61	6.59	8.35	8.26	5.26	5.28	4.35	7.68	7.145	5.48	5.02	4.49	7.12	11.04	6.65	9.67828	First Coding Exon = N; Last Coding Exon = N; UTR = N; Out-of-Frame = Y; Creates a PTC when Skipped = N; Codes for the Only Functional Domain = Y; Codes for the Only Repeat Domain = N; Contains a LP/P In-Frame Deletion = N; ≥ 10% of CDS and Codes for Multiple Domains/Repeats = N	Indispensable
NM_030805	LMAN2L	4	4.315	4.61	6.59	8.35	8.26	5.26	5.28	4.35	7.68	7.145	5.48	5.02	4.49	7.12	11.04	6.65	9.67828	First Coding Exon = N; Last Coding Exon = N; UTR = N; Out-of-Frame = Y; Creates a PTC when Skipped = N; Codes for the Only Functional Domain = Y; Codes for the Only Repeat Domain = N; Contains a LP/P In-Frame Deletion = N; ≥ 10% of CDS and Codes for Multiple Domains/Repeats = N	Indispensable
NM_030805	LMAN2L	5	4.315	4.61	6.59	8.35	8.26	5.26	5.28	4.35	7.68	7.145	5.48	5.02	4.49	7.12	11.04	6.65	9.67828	First Coding Exon = N; Last Coding Exon = N; UTR = N; Out-of-Frame = N; Creates a PTC when Skipped = N; Codes for the Only Functional Domain = Y; Codes for the Only Repeat Domain = N; Contains a LP/P In-Frame Deletion = N; ≥ 10% of CDS and Codes for Multiple Domains/Repeats = N	Indispensable
NM_030805	LMAN2L	6	4.315	4.61	6.59	8.35	8.26	5.26	5.28	4.35	7.68	7.145	5.48	5.02	4.49	7.12	11.04	6.65	9.67828	First Coding Exon = N; Last Coding Exon = N; UTR = N; Out-of-Frame = Y; Creates a PTC when Skipped = N; Codes for the Only Functional Domain = Y; Codes for the Only Repeat Domain = N; Contains a LP/P In-Frame Deletion = N; ≥ 10% of CDS and Codes for Multiple Domains/Repeats = N	Indispensable
NM_030805	LMAN2L	7	4.315	4.61	6.59	8.35	8.26	5.26	5.28	4.35	7.68	7.145	5.48	5.02	4.49	7.12	11.04	6.65	9.67828	First Coding Exon = N; Last Coding Exon = N; UTR = N; Out-of-Frame = N; Creates a PTC when Skipped = N; Codes for the Only Functional Domain = Y; Codes for the Only Repeat Domain = N; Contains a LP/P In-Frame Deletion = N; ≥ 10% of CDS and Codes for Multiple Domains/Repeats = N	Indispensable
NM_030805	LMAN2L	8	4.315	4.61	6.59	8.35	8.26	5.26	5.28	4.35	7.68	7.145	5.48	5.02	4.49	7.12	11.04	6.65	9.67828	First Coding Exon = N; Last Coding Exon = Y; UTR = N; Out-of-Frame = N; Creates a PTC when Skipped = N; Codes for the Only Functional Domain = N; Codes for the Only Repeat Domain = N; Contains a LP/P In-Frame Deletion = N; ≥ 10% of CDS and Codes for Multiple Domains/Repeats = N	Indispensable
NM_022458	LMBR1	1	1.295	1.885	2.13	3.545	3.22	2.07	2.595	1.455	1.96	2.15	1.81	1.55	1.455	1.42	1.55	0.65	2.4963	First Coding Exon = Y; Last Coding Exon = N; UTR = N; Out-of-Frame = N; Creates a PTC when Skipped = N; Codes for the Only Functional Domain = N; Codes for the Only Repeat Domain = N; Contains a LP/P In-Frame Deletion = N; ≥ 10% of CDS and Codes for Multiple Domains/Repeats = N	Indispensable
NM_022458	LMBR1	2	1.295	1.885	2.13	3.545	3.22	2.07	2.595	1.455	1.96	2.15	1.81	1.55	1.455	1.42	1.55	0.65	2.4963	First Coding Exon = N; Last Coding Exon = N; UTR = N; Out-of-Frame = Y; Creates a PTC when Skipped = N; Codes for the Only Functional Domain = N; Codes for the Only Repeat Domain = N; Contains a LP/P In-Frame Deletion = N; ≥ 10% of CDS and Codes for Multiple Domains/Repeats = N	Indispensable
NM_022458	LMBR1	3	1.295	1.885	2.13	3.545	3.22	2.07	2.595	1.455	1.96	2.15	1.81	1.55	1.455	1.42	1.55	0.65	2.4963	First Coding Exon = N; Last Coding Exon = N; UTR = N; Out-of-Frame = Y; Creates a PTC when Skipped = N; Codes for the Only Functional Domain = N; Codes for the Only Repeat Domain = N; Contains a LP/P In-Frame Deletion = N; ≥ 10% of CDS and Codes for Multiple Domains/Repeats = N	Indispensable
NM_022458	LMBR1	4	1.295	1.885	2.13	3.545	3.22	2.07	2.595	1.455	1.96	2.15	1.81	1.55	1.455	1.42	1.55	0.65	2.4963	First Coding Exon = N; Last Coding Exon = N; UTR = N; Out-of-Frame = Y; Creates a PTC when Skipped = N; Codes for the Only Functional Domain = N; Codes for the Only Repeat Domain = N; Contains a LP/P In-Frame Deletion = N; ≥ 10% of CDS and Codes for Multiple Domains/Repeats = N	Indispensable
NM_022458	LMBR1	5	1.295	1.885	2.13	3.545	3.22	2.07	2.595	1.455	1.96	2.15	1.81	1.55	1.455	1.42	1.55	0.65	2.4963	First Coding Exon = N; Last Coding Exon = N; UTR = N; Out-of-Frame = Y; Creates a PTC when Skipped = N; Codes for the Only Functional Domain = N; Codes for the Only Repeat Domain = N; Contains a LP/P In-Frame Deletion = N; ≥ 10% of CDS and Codes for Multiple Domains/Repeats = N	Indispensable
NM_022458	LMBR1	6	1.295	1.885	2.13	3.545	3.22	2.07	2.595	1.455	1.96	2.15	1.81	1.55	1.455	1.42	1.55	0.65	2.4963	First Coding Exon = N; Last Coding Exon = N; UTR = N; Out-of-Frame = Y; Creates a PTC when Skipped = N; Codes for the Only Functional Domain = N; Codes for the Only Repeat Domain = N; Contains a LP/P In-Frame Deletion = N; ≥ 10% of CDS and Codes for Multiple Domains/Repeats = N	Indispensable
NM_022458	LMBR1	8	1.295	1.885	2.13	3.545	3.22	2.07	2.595	1.455	1.96	2.15	1.81	1.55	1.455	1.42	1.55	0.65	2.4963	First Coding Exon = N; Last Coding Exon = N; UTR = N; Out-of-Frame = Y; Creates a PTC when Skipped = N; Codes for the Only Functional Domain = N; Codes for the Only Repeat Domain = N; Contains a LP/P In-Frame Deletion = N; ≥ 10% of CDS and Codes for Multiple Domains/Repeats = N	Indispensable
NM_022458	LMBR1	9	1.295	1.885	2.13	3.545	3.22	2.07	2.595	1.455	1.96	2.15	1.81	1.55	1.455	1.42	1.55	0.65	2.4963	First Coding Exon = N; Last Coding Exon = N; UTR = N; Out-of-Frame = Y; Creates a PTC when Skipped = N; Codes for the Only Functional Domain = N; Codes for the Only Repeat Domain = N; Contains a LP/P In-Frame Deletion = N; ≥ 10% of CDS and Codes for Multiple Domains/Repeats = N	Indispensable
NM_022458	LMBR1	11	1.295	1.885	2.13	3.545	3.22	2.07	2.595	1.455	1.96	2.15	1.81	1.55	1.455	1.42	1.55	0.65	2.4963	First Coding Exon = N; Last Coding Exon = N; UTR = N; Out-of-Frame = Y; Creates a PTC when Skipped = N; Codes for the Only Functional Domain = N; Codes for the Only Repeat Domain = N; Contains a LP/P In-Frame Deletion = N; ≥ 10% of CDS and Codes for Multiple Domains/Repeats = N	Indispensable
NM_022458	LMBR1	13	1.295	1.885	2.13	3.545	3.22	2.07	2.595	1.455	1.96	2.15	1.81	1.55	1.455	1.42	1.55	0.65	2.4963	First Coding Exon = N; Last Coding Exon = N; UTR = N; Out-of-Frame = Y; Creates a PTC when Skipped = N; Codes for the Only Functional Domain = N; Codes for the Only Repeat Domain = N; Contains a LP/P In-Frame Deletion = N; ≥ 10% of CDS and Codes for Multiple Domains/Repeats = N	Indispensable
NM_022458	LMBR1	14	1.295	1.885	2.13	3.545	3.22	2.07	2.595	1.455	1.96	2.15	1.81	1.55	1.455	1.42	1.55	0.65	2.4963	First Coding Exon = N; Last Coding Exon = N; UTR = N; Out-of-Frame = Y; Creates a PTC when Skipped = N; Codes for the Only Functional Domain = N; Codes for the Only Repeat Domain = N; Contains a LP/P In-Frame Deletion = N; ≥ 10% of CDS and Codes for Multiple Domains/Repeats = N	Indispensable
NM_022458	LMBR1	15	1.295	1.885	2.13	3.545	3.22	2.07	2.595	1.455	1.96	2.15	1.81	1.55	1.455	1.42	1.55	0.65	2.4963	First Coding Exon = N; Last Coding Exon = N; UTR = N; Out-of-Frame = Y; Creates a PTC when Skipped = N; Codes for the Only Functional Domain = N; Codes for the Only Repeat Domain = N; Contains a LP/P In-Frame Deletion = N; ≥ 10% of CDS and Codes for Multiple Domains/Repeats = N	Indispensable
NM_022458	LMBR1	17	1.295	1.885	2.13	3.545	3.22	2.07	2.595	1.455	1.96	2.15	1.81	1.55	1.455	1.42	1.55	0.65	2.4963	First Coding Exon = N; Last Coding Exon = Y; UTR = N; Out-of-Frame = Y; Creates a PTC when Skipped = N; Codes for the Only Functional Domain = N; Codes for the Only Repeat Domain = N; Contains a LP/P In-Frame Deletion = N; ≥ 10% of CDS and Codes for Multiple Domains/Repeats = N	Indispensable
NM_018368	LMBRD1	1	0.57	0.51	0.64	1.685	1.45	0.46	0.61	0.515	0.615	0.58	0.51	0.99	0.615	0.3	0.69	0.36	1.32221	First Coding Exon = Y; Last Coding Exon = N; UTR = N; Out-of-Frame = N; Creates a PTC when Skipped = N; Codes for the Only Functional Domain = N; Codes for the Only Repeat Domain = N; Contains a LP/P In-Frame Deletion = N; ≥ 10% of CDS and Codes for Multiple Domains/Repeats = N	Indispensable
NM_018368	LMBRD1	3	0.57	0.51	0.64	1.685	1.45	0.46	0.61	0.515	0.615	0.58	0.51	0.99	0.615	0.3	0.69	0.36	1.32221	First Coding Exon = N; Last Coding Exon = N; UTR = N; Out-of-Frame = Y; Creates a PTC when Skipped = N; Codes for the Only Functional Domain = N; Codes for the Only Repeat Domain = N; Contains a LP/P In-Frame Deletion = N; ≥ 10% of CDS and Codes for Multiple Domains/Repeats = N	Indispensable
NM_018368	LMBRD1	4	0.57	0.51	0.64	1.685	1.45	0.46	0.61	0.515	0.615	0.58	0.51	0.99	0.615	0.3	0.69	0.36	1.32221	First Coding Exon = N; Last Coding Exon = N; UTR = N; Out-of-Frame = Y; Creates a PTC when Skipped = N; Codes for the Only Functional Domain = N; Codes for the Only Repeat Domain = N; Contains a LP/P In-Frame Deletion = N; ≥ 10% of CDS and Codes for Multiple Domains/Repeats = N	Indispensable
NM_018368	LMBRD1	5	0.57	0.51	0.64	1.685	1.45	0.46	0.61	0.515	0.615	0.58	0.51	0.99	0.615	0.3	0.69	0.36	1.32221	First Coding Exon = N; Last Coding Exon = N; UTR = N; Out-of-Frame = Y; Creates a PTC when Skipped = N; Codes for the Only Functional Domain = N; Codes for the Only Repeat Domain = N; Contains a LP/P In-Frame Deletion = N; ≥ 10% of CDS and Codes for Multiple Domains/Repeats = N	Indispensable
NM_018368	LMBRD1	6	0.57	0.51	0.64	1.685	1.45	0.46	0.61	0.515	0.615	0.58	0.51	0.99	0.615	0.3	0.69	0.36	1.32221	First Coding Exon = N; Last Coding Exon = N; UTR = N; Out-of-Frame = Y; Creates a PTC when Skipped = N; Codes for the Only Functional Domain = N; Codes for the Only Repeat Domain = N; Contains a LP/P In-Frame Deletion = N; ≥ 10% of CDS and Codes for Multiple Domains/Repeats = N	Indispensable
NM_018368	LMBRD1	7	0.57	0.51	0.64	1.685	1.45	0.46	0.61	0.515	0.615	0.58	0.51	0.99	0.615	0.3	0.69	0.36	1.32221	First Coding Exon = N; Last Coding Exon = N; UTR = N; Out-of-Frame = Y; Creates a PTC when Skipped = N; Codes for the Only Functional Domain = N; Codes for the Only Repeat Domain = N; Contains a LP/P In-Frame Deletion = N; ≥ 10% of CDS and Codes for Multiple Domains/Repeats = N	Indispensable
NM_018368	LMBRD1	10	0.57	0.51	0.64	1.685	1.45	0.46	0.61	0.515	0.615	0.58	0.51	0.99	0.615	0.3	0.69	0.36	1.32221	First Coding Exon = N; Last Coding Exon = N; UTR = N; Out-of-Frame = Y; Creates a PTC when Skipped = N; Codes for the Only Functional Domain = N; Codes for the Only Repeat Domain = N; Contains a LP/P In-Frame Deletion = N; ≥ 10% of CDS and Codes for Multiple Domains/Repeats = N	Indispensable
NM_018368	LMBRD1	11	0.57	0.51	0.64	1.685	1.45	0.46	0.61	0.515	0.615	0.58	0.51	0.99	0.615	0.3	0.69	0.36	1.32221	First Coding Exon = N; Last Coding Exon = N; UTR = N; Out-of-Frame = Y; Creates a PTC when Skipped = N; Codes for the Only Functional Domain = N; Codes for the Only Repeat Domain = N; Contains a LP/P In-Frame Deletion = N; ≥ 10% of CDS and Codes for Multiple Domains/Repeats = N	Indispensable
NM_018368	LMBRD1	14	0.57	0.51	0.64	1.685	1.45	0.46	0.61	0.515	0.615	0.58	0.51	0.99	0.615	0.3	0.69	0.36	1.32221	First Coding Exon = N; Last Coding Exon = N; UTR = N; Out-of-Frame = Y; Creates a PTC when Skipped = N; Codes for the Only Functional Domain = N; Codes for the Only Repeat Domain = N; Contains a LP/P In-Frame Deletion = N; ≥ 10% of CDS and Codes for Multiple Domains/Repeats = N	Indispensable
NM_018368	LMBRD1	15	0.57	0.51	0.64	1.685	1.45	0.46	0.61	0.515	0.615	0.58	0.51	0.99	0.615	0.3	0.69	0.36	1.32221	First Coding Exon = N; Last Coding Exon = N; UTR = N; Out-of-Frame = Y; Creates a PTC when Skipped = N; Codes for the Only Functional Domain = N; Codes for the Only Repeat Domain = N; Contains a LP/P In-Frame Deletion = N; ≥ 10% of CDS and Codes for Multiple Domains/Repeats = N	Indispensable
NM_018368	LMBRD1	16	0.57	0.51	0.64	1.685	1.45	0.46	0.61	0.515	0.615	0.58	0.51	0.99	0.615	0.3	0.69	0.36	1.32221	First Coding Exon = N; Last Coding Exon = Y; UTR = N; Out-of-Frame = N; Creates a PTC when Skipped = N; Codes for the Only Functional Domain = N; Codes for the Only Repeat Domain = N; Contains a LP/P In-Frame Deletion = N; ≥ 10% of CDS and Codes for Multiple Domains/Repeats = N	Indispensable
NM_001007527	LMBRD2	1	2.685	4.08	3.05	5.83	4.94	3.28	5.9	2.995	3.185	3.525	2.65	2.9	2.24	4.015	3.27	1.65	9.38619	First Coding Exon = N; Last Coding Exon = N; UTR = Y; Out-of-Frame = Y; Creates a PTC when Skipped = N; Codes for the Only Functional Domain = N; Codes for the Only Repeat Domain = N; Contains a LP/P In-Frame Deletion = N; ≥ 10% of CDS and Codes for Multiple Domains/Repeats = N	Indispensable
NM_001007527	LMBRD2	2	2.685	4.08	3.05	5.83	4.94	3.28	5.9	2.995	3.185	3.525	2.65	2.9	2.24	4.015	3.27	1.65	9.38619	First Coding Exon = Y; Last Coding Exon = N; UTR = N; Out-of-Frame = N; Creates a PTC when Skipped = N; Codes for the Only Functional Domain = N; Codes for the Only Repeat Domain = N; Contains a LP/P In-Frame Deletion = N; ≥ 10% of CDS and Codes for Multiple Domains/Repeats = N	Indispensable
NM_001007527	LMBRD2	3	2.685	4.08	3.05	5.83	4.94	3.28	5.9	2.995	3.185	3.525	2.65	2.9	2.24	4.015	3.27	1.65	9.38619	First Coding Exon = N; Last Coding Exon = N; UTR = N; Out-of-Frame = Y; Creates a PTC when Skipped = N; Codes for the Only Functional Domain = N; Codes for the Only Repeat Domain = N; Contains a LP/P In-Frame Deletion = N; ≥ 10% of CDS and Codes for Multiple Domains/Repeats = N	Indispensable
NM_001007527	LMBRD2	6	2.685	4.08	3.05	5.83	4.94	3.28	5.9	2.995	3.185	3.525	2.65	2.9	2.24	4.015	3.27	1.65	9.38619	First Coding Exon = N; Last Coding Exon = N; UTR = N; Out-of-Frame = Y; Creates a PTC when Skipped = N; Codes for the Only Functional Domain = N; Codes for the Only Repeat Domain = N; Contains a LP/P In-Frame Deletion = N; ≥ 10% of CDS and Codes for Multiple Domains/Repeats = N	Indispensable
NM_001007527	LMBRD2	9	2.685	4.08	3.05	5.83	4.94	3.28	5.9	2.995	3.185	3.525	2.65	2.9	2.24	4.015	3.27	1.65	9.38619	First Coding Exon = N; Last Coding Exon = N; UTR = N; Out-of-Frame = Y; Creates a PTC when Skipped = N; Codes for the Only Functional Domain = N; Codes for the Only Repeat Domain = N; Contains a LP/P In-Frame Deletion = N; ≥ 10% of CDS and Codes for Multiple Domains/Repeats = N	Indispensable
NM_001007527	LMBRD2	10	2.685	4.08	3.05	5.83	4.94	3.28	5.9	2.995	3.185	3.525	2.65	2.9	2.24	4.015	3.27	1.65	9.38619	First Coding Exon = N; Last Coding Exon = N; UTR = N; Out-of-Frame = Y; Creates a PTC when Skipped = N; Codes for the Only Functional Domain = N; Codes for the Only Repeat Domain = N; Contains a LP/P In-Frame Deletion = N; ≥ 10% of CDS and Codes for Multiple Domains/Repeats = N	Indispensable
NM_001007527	LMBRD2	11	2.685	4.08	3.05	5.83	4.94	3.28	5.9	2.995	3.185	3.525	2.65	2.9	2.24	4.015	3.27	1.65	9.38619	First Coding Exon = N; Last Coding Exon = N; UTR = N; Out-of-Frame = Y; Creates a PTC when Skipped = N; Codes for the Only Functional Domain = N; Codes for the Only Repeat Domain = N; Contains a LP/P In-Frame Deletion = N; ≥ 10% of CDS and Codes for Multiple Domains/Repeats = N	Indispensable
NM_001007527	LMBRD2	12	2.685	4.08	3.05	5.83	4.94	3.28	5.9	2.995	3.185	3.525	2.65	2.9	2.24	4.015	3.27	1.65	9.38619	First Coding Exon = N; Last Coding Exon = N; UTR = N; Out-of-Frame = Y; Creates a PTC when Skipped = N; Codes for the Only Functional Domain = N; Codes for the Only Repeat Domain = N; Contains a LP/P In-Frame Deletion = N; ≥ 10% of CDS and Codes for Multiple Domains/Repeats = N	Indispensable
NM_001007527	LMBRD2	13	2.685	4.08	3.05	5.83	4.94	3.28	5.9	2.995	3.185	3.525	2.65	2.9	2.24	4.015	3.27	1.65	9.38619	First Coding Exon = N; Last Coding Exon = N; UTR = N; Out-of-Frame = Y; Creates a PTC when Skipped = N; Codes for the Only Functional Domain = N; Codes for the Only Repeat Domain = N; Contains a LP/P In-Frame Deletion = N; ≥ 10% of CDS and Codes for Multiple Domains/Repeats = N	Indispensable
NM_001007527	LMBRD2	14	2.685	4.08	3.05	5.83	4.94	3.28	5.9	2.995	3.185	3.525	2.65	2.9	2.24	4.015	3.27	1.65	9.38619	First Coding Exon = N; Last Coding Exon = N; UTR = N; Out-of-Frame = Y; Creates a PTC when Skipped = N; Codes for the Only Functional Domain = N; Codes for the Only Repeat Domain = N; Contains a LP/P In-Frame Deletion = N; ≥ 10% of CDS and Codes for Multiple Domains/Repeats = N	Indispensable
NM_001007527	LMBRD2	15	2.685	4.08	3.05	5.83	4.94	3.28	5.9	2.995	3.185	3.525	2.65	2.9	2.24	4.015	3.27	1.65	9.38619	First Coding Exon = N; Last Coding Exon = N; UTR = N; Out-of-Frame = Y; Creates a PTC when Skipped = N; Codes for the Only Functional Domain = N; Codes for the Only Repeat Domain = N; Contains a LP/P In-Frame Deletion = N; ≥ 10% of CDS and Codes for Multiple Domains/Repeats = N	Indispensable
NM_001007527	LMBRD2	16	2.685	4.08	3.05	5.83	4.94	3.28	5.9	2.995	3.185	3.525	2.65	2.9	2.24	4.015	3.27	1.65	9.38619	First Coding Exon = N; Last Coding Exon = N; UTR = N; Out-of-Frame = Y; Creates a PTC when Skipped = N; Codes for the Only Functional Domain = N; Codes for the Only Repeat Domain = N; Contains a LP/P In-Frame Deletion = N; ≥ 10% of CDS and Codes for Multiple Domains/Repeats = N	Indispensable
NM_001007527	LMBRD2	17	2.685	4.08	3.05	5.83	4.94	3.28	5.9	2.995	3.185	3.525	2.65	2.9	2.24	4.015	3.27	1.65	9.38619	First Coding Exon = N; Last Coding Exon = N; UTR = N; Out-of-Frame = Y; Creates a PTC when Skipped = N; Codes for the Only Functional Domain = N; Codes for the Only Repeat Domain = N; Contains a LP/P In-Frame Deletion = N; ≥ 10% of CDS and Codes for Multiple Domains/Repeats = N	Indispensable
NM_001007527	LMBRD2	18	2.685	4.08	3.05	5.83	4.94	3.28	5.9	2.995	3.185	3.525	2.65	2.9	2.24	4.015	3.27	1.65	9.38619	First Coding Exon = N; Last Coding Exon = Y; UTR = N; Out-of-Frame = N; Creates a PTC when Skipped = N; Codes for the Only Functional Domain = N; Codes for the Only Repeat Domain = N; Contains a LP/P In-Frame Deletion = N; ≥ 10% of CDS and Codes for Multiple Domains/Repeats = N	Indispensable
NM_022773	LMF1	1	4.42	5.085	4.49	5.54	6.65	6.43	6.415	4.365	5.15	5.14	4.12	7.51	4.525	1.3	3.19	1.67	2.53278	First Coding Exon = Y; Last Coding Exon = N; UTR = N; Out-of-Frame = Y; Creates a PTC when Skipped = N; Codes for the Only Functional Domain = N; Codes for the Only Repeat Domain = N; Contains a LP/P In-Frame Deletion = N; ≥ 10% of CDS and Codes for Multiple Domains/Repeats = N	Indispensable
NM_022773	LMF1	2	4.42	5.085	4.49	5.54	6.65	6.43	6.415	4.365	5.15	5.14	4.12	7.51	4.525	1.3	3.19	1.67	2.53278	First Coding Exon = N; Last Coding Exon = N; UTR = N; Out-of-Frame = Y; Creates a PTC when Skipped = N; Codes for the Only Functional Domain = N; Codes for the Only Repeat Domain = N; Contains a LP/P In-Frame Deletion = N; ≥ 10% of CDS and Codes for Multiple Domains/Repeats = N	Indispensable
NM_022773	LMF1	3	4.42	5.085	4.49	5.54	6.65	6.43	6.415	4.365	5.15	5.14	4.12	7.51	4.525	1.3	3.19	1.67	2.53278	First Coding Exon = N; Last Coding Exon = N; UTR = N; Out-of-Frame = Y; Creates a PTC when Skipped = N; Codes for the Only Functional Domain = N; Codes for the Only Repeat Domain = N; Contains a LP/P In-Frame Deletion = N; ≥ 10% of CDS and Codes for Multiple Domains/Repeats = N	Indispensable
NM_022773	LMF1	4	4.42	5.085	4.49	5.54	6.65	6.43	6.415	4.365	5.15	5.14	4.12	7.51	4.525	1.3	3.19	1.67	2.53278	First Coding Exon = N; Last Coding Exon = N; UTR = N; Out-of-Frame = Y; Creates a PTC when Skipped = N; Codes for the Only Functional Domain = N; Codes for the Only Repeat Domain = N; Contains a LP/P In-Frame Deletion = N; ≥ 10% of CDS and Codes for Multiple Domains/Repeats = N	Indispensable
NM_022773	LMF1	7	4.42	5.085	4.49	5.54	6.65	6.43	6.415	4.365	5.15	5.14	4.12	7.51	4.525	1.3	3.19	1.67	2.53278	First Coding Exon = N; Last Coding Exon = N; UTR = N; Out-of-Frame = Y; Creates a PTC when Skipped = N; Codes for the Only Functional Domain = N; Codes for the Only Repeat Domain = N; Contains a LP/P In-Frame Deletion = N; ≥ 10% of CDS and Codes for Multiple Domains/Repeats = N	Indispensable
NM_022773	LMF1	8	4.42	5.085	4.49	5.54	6.65	6.43	6.415	4.365	5.15	5.14	4.12	7.51	4.525	1.3	3.19	1.67	2.53278	First Coding Exon = N; Last Coding Exon = N; UTR = N; Out-of-Frame = Y; Creates a PTC when Skipped = N; Codes for the Only Functional Domain = N; Codes for the Only Repeat Domain = N; Contains a LP/P In-Frame Deletion = N; ≥ 10% of CDS and Codes for Multiple Domains/Repeats = N	Indispensable
NM_022773	LMF1	9	4.42	5.085	4.49	5.54	6.65	6.43	6.415	4.365	5.15	5.14	4.12	7.51	4.525	1.3	3.19	1.67	2.53278	First Coding Exon = N; Last Coding Exon = N; UTR = N; Out-of-Frame = Y; Creates a PTC when Skipped = N; Codes for the Only Functional Domain = N; Codes for the Only Repeat Domain = N; Contains a LP/P In-Frame Deletion = N; ≥ 10% of CDS and Codes for Multiple Domains/Repeats = N	Indispensable
NM_022773	LMF1	10	4.42	5.085	4.49	5.54	6.65	6.43	6.415	4.365	5.15	5.14	4.12	7.51	4.525	1.3	3.19	1.67	2.53278	First Coding Exon = N; Last Coding Exon = N; UTR = N; Out-of-Frame = Y; Creates a PTC when Skipped = N; Codes for the Only Functional Domain = N; Codes for the Only Repeat Domain = N; Contains a LP/P In-Frame Deletion = N; ≥ 10% of CDS and Codes for Multiple Domains/Repeats = N	Indispensable
NM_022773	LMF1	11	4.42	5.085	4.49	5.54	6.65	6.43	6.415	4.365	5.15	5.14	4.12	7.51	4.525	1.3	3.19	1.67	2.53278	First Coding Exon = N; Last Coding Exon = Y; UTR = N; Out-of-Frame = Y; Creates a PTC when Skipped = N; Codes for the Only Functional Domain = N; Codes for the Only Repeat Domain = N; Contains a LP/P In-Frame Deletion = N; ≥ 10% of CDS and Codes for Multiple Domains/Repeats = N	Indispensable
NM_170707	LMNA	1	4.28	3.535	4.61	10.395	11.44	5.08	4.04	5.165	6.275	3.52	4.66	9.16	6.42	14.545	127.83	13.57	2.52213	First Coding Exon = Y; Last Coding Exon = N; UTR = N; Out-of-Frame = Y; Creates a PTC when Skipped = N; Codes for the Only Functional Domain = N; Codes for the Only Repeat Domain = N; Contains a LP/P In-Frame Deletion = Y; ≥ 10% of CDS and Codes for Multiple Domains/Repeats = N	Indispensable
NM_170707	LMNA	2	4.28	3.535	4.61	10.395	11.44	5.08	4.04	5.165	6.275	3.52	4.66	9.16	6.42	14.545	127.83	13.57	2.52213	First Coding Exon = N; Last Coding Exon = N; UTR = N; Out-of-Frame = Y; Creates a PTC when Skipped = N; Codes for the Only Functional Domain = N; Codes for the Only Repeat Domain = N; Contains a LP/P In-Frame Deletion = Y; ≥ 10% of CDS and Codes for Multiple Domains/Repeats = N	Indispensable
NM_170707	LMNA	4	4.28	3.535	4.61	10.395	11.44	5.08	4.04	5.165	6.275	3.52	4.66	9.16	6.42	14.545	127.83	13.57	2.52213	First Coding Exon = N; Last Coding Exon = N; UTR = N; Out-of-Frame = N; Creates a PTC when Skipped = N; Codes for the Only Functional Domain = N; Codes for the Only Repeat Domain = N; Contains a LP/P In-Frame Deletion = Y; ≥ 10% of CDS and Codes for Multiple Domains/Repeats = N	Indispensable
NM_170707	LMNA	5	4.28	3.535	4.61	10.395	11.44	5.08	4.04	5.165	6.275	3.52	4.66	9.16	6.42	14.545	127.83	13.57	2.52213	First Coding Exon = N; Last Coding Exon = N; UTR = N; Out-of-Frame = N; Creates a PTC when Skipped = N; Codes for the Only Functional Domain = N; Codes for the Only Repeat Domain = N; Contains a LP/P In-Frame Deletion = Y; ≥ 10% of CDS and Codes for Multiple Domains/Repeats = N	Indispensable
NM_170707	LMNA	6	4.28	3.535	4.61	10.395	11.44	5.08	4.04	5.165	6.275	3.52	4.66	9.16	6.42	14.545	127.83	13.57	2.52213	First Coding Exon = N; Last Coding Exon = N; UTR = N; Out-of-Frame = Y; Creates a PTC when Skipped = N; Codes for the Only Functional Domain = N; Codes for the Only Repeat Domain = N; Contains a LP/P In-Frame Deletion = Y; ≥ 10% of CDS and Codes for Multiple Domains/Repeats = N	Indispensable
NM_170707	LMNA	7	4.28	3.535	4.61	10.395	11.44	5.08	4.04	5.165	6.275	3.52	4.66	9.16	6.42	14.545	127.83	13.57	2.52213	First Coding Exon = N; Last Coding Exon = N; UTR = N; Out-of-Frame = Y; Creates a PTC when Skipped = N; Codes for the Only Functional Domain = Y; Codes for the Only Repeat Domain = N; Contains a LP/P In-Frame Deletion = N; ≥ 10% of CDS and Codes for Multiple Domains/Repeats = Y	Indispensable
NM_170707	LMNA	12	4.28	3.535	4.61	10.395	11.44	5.08	4.04	5.165	6.275	3.52	4.66	9.16	6.42	14.545	127.83	13.57	2.52213	First Coding Exon = N; Last Coding Exon = Y; UTR = N; Out-of-Frame = N; Creates a PTC when Skipped = N; Codes for the Only Functional Domain = N; Codes for the Only Repeat Domain = N; Contains a LP/P In-Frame Deletion = N; ≥ 10% of CDS and Codes for Multiple Domains/Repeats = N	Indispensable
NM_005573	LMNB1	1	0.92	1.01	0.9	10.135	8.87	1.07	1.165	0.73	1.35	1.075	0.73	1.05	0.81	76.12	14.07	1.47	8.59106	First Coding Exon = Y; Last Coding Exon = N; UTR = N; Out-of-Frame = Y; Creates a PTC when Skipped = N; Codes for the Only Functional Domain = N; Codes for the Only Repeat Domain = N; Contains a LP/P In-Frame Deletion = Y; ≥ 10% of CDS and Codes for Multiple Domains/Repeats = N	Indispensable
NM_005573	LMNB1	2	0.92	1.01	0.9	10.135	8.87	1.07	1.165	0.73	1.35	1.075	0.73	1.05	0.81	76.12	14.07	1.47	8.59106	First Coding Exon = N; Last Coding Exon = N; UTR = N; Out-of-Frame = Y; Creates a PTC when Skipped = N; Codes for the Only Functional Domain = N; Codes for the Only Repeat Domain = N; Contains a LP/P In-Frame Deletion = N; ≥ 10% of CDS and Codes for Multiple Domains/Repeats = N	Indispensable
NM_005573	LMNB1	6	0.92	1.01	0.9	10.135	8.87	1.07	1.165	0.73	1.35	1.075	0.73	1.05	0.81	76.12	14.07	1.47	8.59106	First Coding Exon = N; Last Coding Exon = N; UTR = N; Out-of-Frame = Y; Creates a PTC when Skipped = N; Codes for the Only Functional Domain = N; Codes for the Only Repeat Domain = N; Contains a LP/P In-Frame Deletion = N; ≥ 10% of CDS and Codes for Multiple Domains/Repeats = N	Indispensable
NM_005573	LMNB1	7	0.92	1.01	0.9	10.135	8.87	1.07	1.165	0.73	1.35	1.075	0.73	1.05	0.81	76.12	14.07	1.47	8.59106	First Coding Exon = N; Last Coding Exon = N; UTR = N; Out-of-Frame = Y; Creates a PTC when Skipped = N; Codes for the Only Functional Domain = Y; Codes for the Only Repeat Domain = N; Contains a LP/P In-Frame Deletion = N; ≥ 10% of CDS and Codes for Multiple Domains/Repeats = Y	Indispensable
NM_005573	LMNB1	11	0.92	1.01	0.9	10.135	8.87	1.07	1.165	0.73	1.35	1.075	0.73	1.05	0.81	76.12	14.07	1.47	8.59106	First Coding Exon = N; Last Coding Exon = Y; UTR = N; Out-of-Frame = N; Creates a PTC when Skipped = N; Codes for the Only Functional Domain = N; Codes for the Only Repeat Domain = N; Contains a LP/P In-Frame Deletion = N; ≥ 10% of CDS and Codes for Multiple Domains/Repeats = N	Indispensable
NM_032737	LMNB2	1	4.81	5.665	4.82	19.905	21.02	7.02	6.905	4.655	6.79	5.395	4.2	4.46	4.26	52.21	51.27	2.01	4.82466	First Coding Exon = Y; Last Coding Exon = N; UTR = N; Out-of-Frame = N; Creates a PTC when Skipped = N; Codes for the Only Functional Domain = N; Codes for the Only Repeat Domain = N; Contains a LP/P In-Frame Deletion = N; ≥ 10% of CDS and Codes for Multiple Domains/Repeats = N	Indispensable
NM_032737	LMNB2	2	4.81	5.665	4.82	19.905	21.02	7.02	6.905	4.655	6.79	5.395	4.2	4.46	4.26	52.21	51.27	2.01	4.82466	First Coding Exon = N; Last Coding Exon = N; UTR = N; Out-of-Frame = Y; Creates a PTC when Skipped = N; Codes for the Only Functional Domain = N; Codes for the Only Repeat Domain = N; Contains a LP/P In-Frame Deletion = N; ≥ 10% of CDS and Codes for Multiple Domains/Repeats = N	Indispensable
NM_032737	LMNB2	3	4.81	5.665	4.82	19.905	21.02	7.02	6.905	4.655	6.79	5.395	4.2	4.46	4.26	52.21	51.27	2.01	4.82466	First Coding Exon = N; Last Coding Exon = N; UTR = N; Out-of-Frame = Y; Creates a PTC when Skipped = N; Codes for the Only Functional Domain = N; Codes for the Only Repeat Domain = N; Contains a LP/P In-Frame Deletion = N; ≥ 10% of CDS and Codes for Multiple Domains/Repeats = N	Indispensable
NM_032737	LMNB2	7	4.81	5.665	4.82	19.905	21.02	7.02	6.905	4.655	6.79	5.395	4.2	4.46	4.26	52.21	51.27	2.01	4.82466	First Coding Exon = N; Last Coding Exon = N; UTR = N; Out-of-Frame = Y; Creates a PTC when Skipped = N; Codes for the Only Functional Domain = N; Codes for the Only Repeat Domain = N; Contains a LP/P In-Frame Deletion = N; ≥ 10% of CDS and Codes for Multiple Domains/Repeats = N	Indispensable
NM_032737	LMNB2	8	4.81	5.665	4.82	19.905	21.02	7.02	6.905	4.655	6.79	5.395	4.2	4.46	4.26	52.21	51.27	2.01	4.82466	First Coding Exon = N; Last Coding Exon = N; UTR = N; Out-of-Frame = Y; Creates a PTC when Skipped = N; Codes for the Only Functional Domain = Y; Codes for the Only Repeat Domain = N; Contains a LP/P In-Frame Deletion = N; ≥ 10% of CDS and Codes for Multiple Domains/Repeats = Y	Indispensable
NM_032737	LMNB2	12	4.81	5.665	4.82	19.905	21.02	7.02	6.905	4.655	6.79	5.395	4.2	4.46	4.26	52.21	51.27	2.01	4.82466	First Coding Exon = N; Last Coding Exon = Y; UTR = N; Out-of-Frame = N; Creates a PTC when Skipped = N; Codes for the Only Functional Domain = N; Codes for the Only Repeat Domain = N; Contains a LP/P In-Frame Deletion = N; ≥ 10% of CDS and Codes for Multiple Domains/Repeats = N	Indispensable
NM_002315	LMO1	2	0.35	0.42	0.34	0.33	0.35	0.51	0.67	0.34	1.47	0.3	0.3	0.31	0.6	0	0	0	1.73509	First Coding Exon = N; Last Coding Exon = N; UTR = N; Out-of-Frame = Y; Creates a PTC when Skipped = N; Codes for the Only Functional Domain = N; Codes for the Only Repeat Domain = N; Contains a LP/P In-Frame Deletion = N; ≥ 10% of CDS and Codes for Multiple Domains/Repeats = N	Indispensable
NM_002315	LMO1	4	0.35	0.42	0.34	0.33	0.35	0.51	0.67	0.34	1.47	0.3	0.3	0.31	0.6	0	0	0	1.73509	First Coding Exon = N; Last Coding Exon = Y; UTR = N; Out-of-Frame = Y; Creates a PTC when Skipped = N; Codes for the Only Functional Domain = N; Codes for the Only Repeat Domain = N; Contains a LP/P In-Frame Deletion = N; ≥ 10% of CDS and Codes for Multiple Domains/Repeats = N	Indispensable
NM_002315	LMO1	3	0.35	0.42	0.34	0.33	0.35	0.51	0.67	0.34	1.47	0.3	0.3	0.31	0.6	0	0	0	1.73509	First Coding Exon = N; Last Coding Exon = N; UTR = N; Out-of-Frame = N; Creates a PTC when Skipped = N; Codes for the Only Functional Domain = Y; Codes for the Only Repeat Domain = N; Contains a LP/P In-Frame Deletion = N; ≥ 10% of CDS and Codes for Multiple Domains/Repeats = Y	Indispensable
NM_002315	LMO1	1	0.35	0.42	0.34	0.33	0.35	0.51	0.67	0.34	1.47	0.3	0.3	0.31	0.6	0	0	0	1.73509	First Coding Exon = Y; Last Coding Exon = N; UTR = N; Out-of-Frame = Y; Creates a PTC when Skipped = N; Codes for the Only Functional Domain = N; Codes for the Only Repeat Domain = N; Contains a LP/P In-Frame Deletion = N; ≥ 10% of CDS and Codes for Multiple Domains/Repeats = N	Indispensable
NM_005574	LMO2	4	0.105	0.09	0.19	0.09	0.09	0.11	0.14	0.16	0.155	0.11	0.14	0.14	0.15	1.495	0	0	0.0971695	First Coding Exon = N; Last Coding Exon = N; UTR = N; Out-of-Frame = Y; Creates a PTC when Skipped = N; Codes for the Only Functional Domain = N; Codes for the Only Repeat Domain = N; Contains a LP/P In-Frame Deletion = N; ≥ 10% of CDS and Codes for Multiple Domains/Repeats = N	Indispensable
NM_005574	LMO2	5	0.105	0.09	0.19	0.09	0.09	0.11	0.14	0.16	0.155	0.11	0.14	0.14	0.15	1.495	0	0	0.0971695	First Coding Exon = N; Last Coding Exon = N; UTR = N; Out-of-Frame = N; Creates a PTC when Skipped = N; Codes for the Only Functional Domain = Y; Codes for the Only Repeat Domain = N; Contains a LP/P In-Frame Deletion = N; ≥ 10% of CDS and Codes for Multiple Domains/Repeats = Y	Indispensable
NM_005574	LMO2	1	0.105	0.09	0.19	0.09	0.09	0.11	0.14	0.16	0.155	0.11	0.14	0.14	0.15	1.495	0	0	0.0971695	First Coding Exon = N; Last Coding Exon = N; UTR = Y; Out-of-Frame = N; Creates a PTC when Skipped = N; Codes for the Only Functional Domain = N; Codes for the Only Repeat Domain = N; Contains a LP/P In-Frame Deletion = N; ≥ 10% of CDS and Codes for Multiple Domains/Repeats = N	Indispensable
NM_005574	LMO2	2	0.105	0.09	0.19	0.09	0.09	0.11	0.14	0.16	0.155	0.11	0.14	0.14	0.15	1.495	0	0	0.0971695	First Coding Exon = N; Last Coding Exon = N; UTR = Y; Out-of-Frame = Y; Creates a PTC when Skipped = N; Codes for the Only Functional Domain = N; Codes for the Only Repeat Domain = N; Contains a LP/P In-Frame Deletion = N; ≥ 10% of CDS and Codes for Multiple Domains/Repeats = N	Indispensable
NM_005574	LMO2	3	0.105	0.09	0.19	0.09	0.09	0.11	0.14	0.16	0.155	0.11	0.14	0.14	0.15	1.495	0	0	0.0971695	First Coding Exon = Y; Last Coding Exon = N; UTR = N; Out-of-Frame = Y; Creates a PTC when Skipped = N; Codes for the Only Functional Domain = N; Codes for the Only Repeat Domain = N; Contains a LP/P In-Frame Deletion = N; ≥ 10% of CDS and Codes for Multiple Domains/Repeats = N	Indispensable
NM_005574	LMO2	6	0.105	0.09	0.19	0.09	0.09	0.11	0.14	0.16	0.155	0.11	0.14	0.14	0.15	1.495	0	0	0.0971695	First Coding Exon = N; Last Coding Exon = Y; UTR = N; Out-of-Frame = Y; Creates a PTC when Skipped = N; Codes for the Only Functional Domain = N; Codes for the Only Repeat Domain = N; Contains a LP/P In-Frame Deletion = N; ≥ 10% of CDS and Codes for Multiple Domains/Repeats = N	Indispensable
NM_012134	LMOD1	2	4.66	3.16	4.86	3.35	5.02	3.76	2.815	3.39	3.68	4.8	3.87	3.35	4.335	0.1	3.39	1.06	63.4427	First Coding Exon = N; Last Coding Exon = N; UTR = N; Out-of-Frame = N; Creates a PTC when Skipped = N; Codes for the Only Functional Domain = Y; Codes for the Only Repeat Domain = Y; Contains a LP/P In-Frame Deletion = N; ≥ 10% of CDS and Codes for Multiple Domains/Repeats = Y	Indispensable
NM_012134	LMOD1	3	4.66	3.16	4.86	3.35	5.02	3.76	2.815	3.39	3.68	4.8	3.87	3.35	4.335	0.1	3.39	1.06	63.4427	First Coding Exon = N; Last Coding Exon = Y; UTR = N; Out-of-Frame = Y; Creates a PTC when Skipped = N; Codes for the Only Functional Domain = Y; Codes for the Only Repeat Domain = N; Contains a LP/P In-Frame Deletion = N; ≥ 10% of CDS and Codes for Multiple Domains/Repeats = N	Indispensable
NM_012134	LMOD1	1	4.66	3.16	4.86	3.35	5.02	3.76	2.815	3.39	3.68	4.8	3.87	3.35	4.335	0.1	3.39	1.06	63.4427	First Coding Exon = Y; Last Coding Exon = N; UTR = N; Out-of-Frame = N; Creates a PTC when Skipped = N; Codes for the Only Functional Domain = N; Codes for the Only Repeat Domain = N; Contains a LP/P In-Frame Deletion = N; ≥ 10% of CDS and Codes for Multiple Domains/Repeats = N	Indispensable
NM_207163	LMOD2	2	0.03	0.02	0.05	0.04	0.05	0.06	0.02	0.04	0.04	0.03	0.02	0.02	0.03	0.03	0.02	0.04	0.18364	First Coding Exon = N; Last Coding Exon = N; UTR = N; Out-of-Frame = N; Creates a PTC when Skipped = N; Codes for the Only Functional Domain = Y; Codes for the Only Repeat Domain = N; Contains a LP/P In-Frame Deletion = N; ≥ 10% of CDS and Codes for Multiple Domains/Repeats = N	Indispensable
NM_207163	LMOD2	3	0.03	0.02	0.05	0.04	0.05	0.06	0.02	0.04	0.04	0.03	0.02	0.02	0.03	0.03	0.02	0.04	0.18364	First Coding Exon = N; Last Coding Exon = Y; UTR = N; Out-of-Frame = Y; Creates a PTC when Skipped = N; Codes for the Only Functional Domain = Y; Codes for the Only Repeat Domain = N; Contains a LP/P In-Frame Deletion = N; ≥ 10% of CDS and Codes for Multiple Domains/Repeats = N	Indispensable
NM_207163	LMOD2	1	0.03	0.02	0.05	0.04	0.05	0.06	0.02	0.04	0.04	0.03	0.02	0.02	0.03	0.03	0.02	0.04	0.18364	First Coding Exon = Y; Last Coding Exon = N; UTR = N; Out-of-Frame = N; Creates a PTC when Skipped = N; Codes for the Only Functional Domain = N; Codes for the Only Repeat Domain = N; Contains a LP/P In-Frame Deletion = N; ≥ 10% of CDS and Codes for Multiple Domains/Repeats = N	Indispensable
NM_198271	LMOD3	2	0.13	0.14	0.14	0.07	0.07	0.16	0.2	0.14	0.11	0.1	0.17	0.12	0.33	0.07	0.06	0.03	1.27022	First Coding Exon = N; Last Coding Exon = N; UTR = N; Out-of-Frame = N; Creates a PTC when Skipped = N; Codes for the Only Functional Domain = Y; Codes for the Only Repeat Domain = N; Contains a LP/P In-Frame Deletion = N; ≥ 10% of CDS and Codes for Multiple Domains/Repeats = N	Indispensable
NM_198271	LMOD3	3	0.13	0.14	0.14	0.07	0.07	0.16	0.2	0.14	0.11	0.1	0.17	0.12	0.33	0.07	0.06	0.03	1.27022	First Coding Exon = N; Last Coding Exon = Y; UTR = N; Out-of-Frame = N; Creates a PTC when Skipped = N; Codes for the Only Functional Domain = Y; Codes for the Only Repeat Domain = N; Contains a LP/P In-Frame Deletion = N; ≥ 10% of CDS and Codes for Multiple Domains/Repeats = N	Indispensable
NM_198271	LMOD3	1	0.13	0.14	0.14	0.07	0.07	0.16	0.2	0.14	0.11	0.1	0.17	0.12	0.33	0.07	0.06	0.03	1.27022	First Coding Exon = Y; Last Coding Exon = N; UTR = N; Out-of-Frame = N; Creates a PTC when Skipped = N; Codes for the Only Functional Domain = N; Codes for the Only Repeat Domain = N; Contains a LP/P In-Frame Deletion = N; ≥ 10% of CDS and Codes for Multiple Domains/Repeats = N	Indispensable
NM_177398	LMX1A	3	0	0	0	0	0	0	0	0	0	0	0	0	0	0	0	0	0	First Coding Exon = N; Last Coding Exon = N; UTR = N; Out-of-Frame = Y; Creates a PTC when Skipped = N; Codes for the Only Functional Domain = N; Codes for the Only Repeat Domain = N; Contains a LP/P In-Frame Deletion = N; ≥ 10% of CDS and Codes for Multiple Domains/Repeats = N	Indispensable
NM_177398	LMX1A	4	0	0	0	0	0	0	0	0	0	0	0	0	0	0	0	0	0	First Coding Exon = N; Last Coding Exon = N; UTR = N; Out-of-Frame = Y; Creates a PTC when Skipped = N; Codes for the Only Functional Domain = Y; Codes for the Only Repeat Domain = N; Contains a LP/P In-Frame Deletion = N; ≥ 10% of CDS and Codes for Multiple Domains/Repeats = Y	Indispensable
NM_177398	LMX1A	1	0	0	0	0	0	0	0	0	0	0	0	0	0	0	0	0	0	First Coding Exon = N; Last Coding Exon = N; UTR = Y; Out-of-Frame = Y; Creates a PTC when Skipped = N; Codes for the Only Functional Domain = N; Codes for the Only Repeat Domain = N; Contains a LP/P In-Frame Deletion = N; ≥ 10% of CDS and Codes for Multiple Domains/Repeats = N	Indispensable
NM_177398	LMX1A	2	0	0	0	0	0	0	0	0	0	0	0	0	0	0	0	0	0	First Coding Exon = Y; Last Coding Exon = N; UTR = N; Out-of-Frame = Y; Creates a PTC when Skipped = N; Codes for the Only Functional Domain = N; Codes for the Only Repeat Domain = N; Contains a LP/P In-Frame Deletion = N; ≥ 10% of CDS and Codes for Multiple Domains/Repeats = N	Indispensable
NM_177398	LMX1A	5	0	0	0	0	0	0	0	0	0	0	0	0	0	0	0	0	0	First Coding Exon = N; Last Coding Exon = N; UTR = N; Out-of-Frame = Y; Creates a PTC when Skipped = N; Codes for the Only Functional Domain = N; Codes for the Only Repeat Domain = N; Contains a LP/P In-Frame Deletion = N; ≥ 10% of CDS and Codes for Multiple Domains/Repeats = N	Indispensable
NM_177398	LMX1A	7	0	0	0	0	0	0	0	0	0	0	0	0	0	0	0	0	0	First Coding Exon = N; Last Coding Exon = N; UTR = N; Out-of-Frame = Y; Creates a PTC when Skipped = N; Codes for the Only Functional Domain = N; Codes for the Only Repeat Domain = N; Contains a LP/P In-Frame Deletion = N; ≥ 10% of CDS and Codes for Multiple Domains/Repeats = N	Indispensable
NM_177398	LMX1A	9	0	0	0	0	0	0	0	0	0	0	0	0	0	0	0	0	0	First Coding Exon = N; Last Coding Exon = Y; UTR = N; Out-of-Frame = Y; Creates a PTC when Skipped = N; Codes for the Only Functional Domain = N; Codes for the Only Repeat Domain = N; Contains a LP/P In-Frame Deletion = N; ≥ 10% of CDS and Codes for Multiple Domains/Repeats = N	Indispensable
NM_001174147	LMX1B	2	0	0	0	0	0	0	0	0	0	0	0	0	0	0	0	0	0.00074679	First Coding Exon = N; Last Coding Exon = N; UTR = N; Out-of-Frame = Y; Creates a PTC when Skipped = N; Codes for the Only Functional Domain = N; Codes for the Only Repeat Domain = N; Contains a LP/P In-Frame Deletion = Y; ≥ 10% of CDS and Codes for Multiple Domains/Repeats = N	Indispensable
NM_001174147	LMX1B	3	0	0	0	0	0	0	0	0	0	0	0	0	0	0	0	0	0.00074679	First Coding Exon = N; Last Coding Exon = N; UTR = N; Out-of-Frame = Y; Creates a PTC when Skipped = N; Codes for the Only Functional Domain = N; Codes for the Only Repeat Domain = N; Contains a LP/P In-Frame Deletion = Y; ≥ 10% of CDS and Codes for Multiple Domains/Repeats = N	Indispensable
NM_001174147	LMX1B	1	0	0	0	0	0	0	0	0	0	0	0	0	0	0	0	0	0.00074679	First Coding Exon = Y; Last Coding Exon = N; UTR = N; Out-of-Frame = Y; Creates a PTC when Skipped = N; Codes for the Only Functional Domain = N; Codes for the Only Repeat Domain = N; Contains a LP/P In-Frame Deletion = N; ≥ 10% of CDS and Codes for Multiple Domains/Repeats = N	Indispensable
NM_001174147	LMX1B	4	0	0	0	0	0	0	0	0	0	0	0	0	0	0	0	0	0.00074679	First Coding Exon = N; Last Coding Exon = N; UTR = N; Out-of-Frame = Y; Creates a PTC when Skipped = N; Codes for the Only Functional Domain = N; Codes for the Only Repeat Domain = N; Contains a LP/P In-Frame Deletion = N; ≥ 10% of CDS and Codes for Multiple Domains/Repeats = N	Indispensable
NM_001174147	LMX1B	5	0	0	0	0	0	0	0	0	0	0	0	0	0	0	0	0	0.00074679	First Coding Exon = N; Last Coding Exon = N; UTR = N; Out-of-Frame = N; Creates a PTC when Skipped = N; Codes for the Only Functional Domain = N; Codes for the Only Repeat Domain = N; Contains a LP/P In-Frame Deletion = Y; ≥ 10% of CDS and Codes for Multiple Domains/Repeats = N	Indispensable
NM_001174147	LMX1B	6	0	0	0	0	0	0	0	0	0	0	0	0	0	0	0	0	0.00074679	First Coding Exon = N; Last Coding Exon = N; UTR = N; Out-of-Frame = Y; Creates a PTC when Skipped = N; Codes for the Only Functional Domain = N; Codes for the Only Repeat Domain = N; Contains a LP/P In-Frame Deletion = N; ≥ 10% of CDS and Codes for Multiple Domains/Repeats = N	Indispensable
NM_001174147	LMX1B	8	0	0	0	0	0	0	0	0	0	0	0	0	0	0	0	0	0.00074679	First Coding Exon = N; Last Coding Exon = Y; UTR = N; Out-of-Frame = Y; Creates a PTC when Skipped = N; Codes for the Only Functional Domain = N; Codes for the Only Repeat Domain = N; Contains a LP/P In-Frame Deletion = N; ≥ 10% of CDS and Codes for Multiple Domains/Repeats = N	Indispensable
NM_030650	LNPK	1	2.495	3.235	2.71	5.35	4.19	3.21	4.33	2.34	3.405	3.13	2.36	4.31	2.95	3.87	6.32	2.11	12.5675	First Coding Exon = N; Last Coding Exon = N; UTR = Y; Out-of-Frame = N; Creates a PTC when Skipped = N; Codes for the Only Functional Domain = N; Codes for the Only Repeat Domain = N; Contains a LP/P In-Frame Deletion = N; ≥ 10% of CDS and Codes for Multiple Domains/Repeats = N	Indispensable
NM_030650	LNPK	2	2.495	3.235	2.71	5.35	4.19	3.21	4.33	2.34	3.405	3.13	2.36	4.31	2.95	3.87	6.32	2.11	12.5675	First Coding Exon = Y; Last Coding Exon = N; UTR = N; Out-of-Frame = N; Creates a PTC when Skipped = N; Codes for the Only Functional Domain = N; Codes for the Only Repeat Domain = N; Contains a LP/P In-Frame Deletion = N; ≥ 10% of CDS and Codes for Multiple Domains/Repeats = N	Indispensable
NM_030650	LNPK	4	2.495	3.235	2.71	5.35	4.19	3.21	4.33	2.34	3.405	3.13	2.36	4.31	2.95	3.87	6.32	2.11	12.5675	First Coding Exon = N; Last Coding Exon = N; UTR = N; Out-of-Frame = Y; Creates a PTC when Skipped = N; Codes for the Only Functional Domain = N; Codes for the Only Repeat Domain = N; Contains a LP/P In-Frame Deletion = N; ≥ 10% of CDS and Codes for Multiple Domains/Repeats = N	Indispensable
NM_030650	LNPK	5	2.495	3.235	2.71	5.35	4.19	3.21	4.33	2.34	3.405	3.13	2.36	4.31	2.95	3.87	6.32	2.11	12.5675	First Coding Exon = N; Last Coding Exon = N; UTR = N; Out-of-Frame = Y; Creates a PTC when Skipped = N; Codes for the Only Functional Domain = N; Codes for the Only Repeat Domain = N; Contains a LP/P In-Frame Deletion = N; ≥ 10% of CDS and Codes for Multiple Domains/Repeats = N	Indispensable
NM_030650	LNPK	6	2.495	3.235	2.71	5.35	4.19	3.21	4.33	2.34	3.405	3.13	2.36	4.31	2.95	3.87	6.32	2.11	12.5675	First Coding Exon = N; Last Coding Exon = N; UTR = N; Out-of-Frame = Y; Creates a PTC when Skipped = N; Codes for the Only Functional Domain = N; Codes for the Only Repeat Domain = N; Contains a LP/P In-Frame Deletion = N; ≥ 10% of CDS and Codes for Multiple Domains/Repeats = N	Indispensable
NM_030650	LNPK	8	2.495	3.235	2.71	5.35	4.19	3.21	4.33	2.34	3.405	3.13	2.36	4.31	2.95	3.87	6.32	2.11	12.5675	First Coding Exon = N; Last Coding Exon = N; UTR = N; Out-of-Frame = Y; Creates a PTC when Skipped = N; Codes for the Only Functional Domain = N; Codes for the Only Repeat Domain = N; Contains a LP/P In-Frame Deletion = N; ≥ 10% of CDS and Codes for Multiple Domains/Repeats = N	Indispensable
NM_030650	LNPK	10	2.495	3.235	2.71	5.35	4.19	3.21	4.33	2.34	3.405	3.13	2.36	4.31	2.95	3.87	6.32	2.11	12.5675	First Coding Exon = N; Last Coding Exon = N; UTR = N; Out-of-Frame = Y; Creates a PTC when Skipped = N; Codes for the Only Functional Domain = N; Codes for the Only Repeat Domain = N; Contains a LP/P In-Frame Deletion = N; ≥ 10% of CDS and Codes for Multiple Domains/Repeats = N	Indispensable
NM_030650	LNPK	11	2.495	3.235	2.71	5.35	4.19	3.21	4.33	2.34	3.405	3.13	2.36	4.31	2.95	3.87	6.32	2.11	12.5675	First Coding Exon = N; Last Coding Exon = N; UTR = N; Out-of-Frame = Y; Creates a PTC when Skipped = N; Codes for the Only Functional Domain = N; Codes for the Only Repeat Domain = N; Contains a LP/P In-Frame Deletion = N; ≥ 10% of CDS and Codes for Multiple Domains/Repeats = N	Indispensable
NM_030650	LNPK	13	2.495	3.235	2.71	5.35	4.19	3.21	4.33	2.34	3.405	3.13	2.36	4.31	2.95	3.87	6.32	2.11	12.5675	First Coding Exon = N; Last Coding Exon = Y; UTR = N; Out-of-Frame = N; Creates a PTC when Skipped = N; Codes for the Only Functional Domain = N; Codes for the Only Repeat Domain = N; Contains a LP/P In-Frame Deletion = N; ≥ 10% of CDS and Codes for Multiple Domains/Repeats = N	Indispensable
NM_004793	LONP1	1	3.945	5.88	5.05	12.085	11.17	6.69	7.855	3.22	4.29	5.03	4.23	3.99	3.94	21.46	17.15	3.07	0.190146	First Coding Exon = Y; Last Coding Exon = N; UTR = N; Out-of-Frame = N; Creates a PTC when Skipped = N; Codes for the Only Functional Domain = N; Codes for the Only Repeat Domain = N; Contains a LP/P In-Frame Deletion = N; ≥ 10% of CDS and Codes for Multiple Domains/Repeats = N	Indispensable
NM_004793	LONP1	2	3.945	5.88	5.05	12.085	11.17	6.69	7.855	3.22	4.29	5.03	4.23	3.99	3.94	21.46	17.15	3.07	0.190146	First Coding Exon = N; Last Coding Exon = N; UTR = N; Out-of-Frame = Y; Creates a PTC when Skipped = N; Codes for the Only Functional Domain = N; Codes for the Only Repeat Domain = N; Contains a LP/P In-Frame Deletion = N; ≥ 10% of CDS and Codes for Multiple Domains/Repeats = N	Indispensable
NM_004793	LONP1	4	3.945	5.88	5.05	12.085	11.17	6.69	7.855	3.22	4.29	5.03	4.23	3.99	3.94	21.46	17.15	3.07	0.190146	First Coding Exon = N; Last Coding Exon = N; UTR = N; Out-of-Frame = Y; Creates a PTC when Skipped = N; Codes for the Only Functional Domain = N; Codes for the Only Repeat Domain = N; Contains a LP/P In-Frame Deletion = N; ≥ 10% of CDS and Codes for Multiple Domains/Repeats = N	Indispensable
NM_004793	LONP1	5	3.945	5.88	5.05	12.085	11.17	6.69	7.855	3.22	4.29	5.03	4.23	3.99	3.94	21.46	17.15	3.07	0.190146	First Coding Exon = N; Last Coding Exon = N; UTR = N; Out-of-Frame = Y; Creates a PTC when Skipped = N; Codes for the Only Functional Domain = N; Codes for the Only Repeat Domain = N; Contains a LP/P In-Frame Deletion = N; ≥ 10% of CDS and Codes for Multiple Domains/Repeats = N	Indispensable
NM_004793	LONP1	6	3.945	5.88	5.05	12.085	11.17	6.69	7.855	3.22	4.29	5.03	4.23	3.99	3.94	21.46	17.15	3.07	0.190146	First Coding Exon = N; Last Coding Exon = N; UTR = N; Out-of-Frame = Y; Creates a PTC when Skipped = N; Codes for the Only Functional Domain = N; Codes for the Only Repeat Domain = N; Contains a LP/P In-Frame Deletion = N; ≥ 10% of CDS and Codes for Multiple Domains/Repeats = N	Indispensable
NM_004793	LONP1	15	3.945	5.88	5.05	12.085	11.17	6.69	7.855	3.22	4.29	5.03	4.23	3.99	3.94	21.46	17.15	3.07	0.190146	First Coding Exon = N; Last Coding Exon = N; UTR = N; Out-of-Frame = Y; Creates a PTC when Skipped = N; Codes for the Only Functional Domain = N; Codes for the Only Repeat Domain = N; Contains a LP/P In-Frame Deletion = N; ≥ 10% of CDS and Codes for Multiple Domains/Repeats = N	Indispensable
NM_004793	LONP1	16	3.945	5.88	5.05	12.085	11.17	6.69	7.855	3.22	4.29	5.03	4.23	3.99	3.94	21.46	17.15	3.07	0.190146	First Coding Exon = N; Last Coding Exon = N; UTR = N; Out-of-Frame = Y; Creates a PTC when Skipped = N; Codes for the Only Functional Domain = N; Codes for the Only Repeat Domain = N; Contains a LP/P In-Frame Deletion = N; ≥ 10% of CDS and Codes for Multiple Domains/Repeats = N	Indispensable
NM_004793	LONP1	18	3.945	5.88	5.05	12.085	11.17	6.69	7.855	3.22	4.29	5.03	4.23	3.99	3.94	21.46	17.15	3.07	0.190146	First Coding Exon = N; Last Coding Exon = Y; UTR = N; Out-of-Frame = N; Creates a PTC when Skipped = N; Codes for the Only Functional Domain = N; Codes for the Only Repeat Domain = N; Contains a LP/P In-Frame Deletion = N; ≥ 10% of CDS and Codes for Multiple Domains/Repeats = N	Indispensable
NM_004793	LONP1	8	3.945	5.88	5.05	12.085	11.17	6.69	7.855	3.22	4.29	5.03	4.23	3.99	3.94	21.46	17.15	3.07	0.190146	First Coding Exon = N; Last Coding Exon = N; UTR = N; Out-of-Frame = Y; Creates a PTC when Skipped = N; Codes for the Only Functional Domain = N; Codes for the Only Repeat Domain = N; Contains a LP/P In-Frame Deletion = N; ≥ 10% of CDS and Codes for Multiple Domains/Repeats = N	Indispensable
NM_004793	LONP1	9	3.945	5.88	5.05	12.085	11.17	6.69	7.855	3.22	4.29	5.03	4.23	3.99	3.94	21.46	17.15	3.07	0.190146	First Coding Exon = N; Last Coding Exon = N; UTR = N; Out-of-Frame = Y; Creates a PTC when Skipped = N; Codes for the Only Functional Domain = N; Codes for the Only Repeat Domain = N; Contains a LP/P In-Frame Deletion = N; ≥ 10% of CDS and Codes for Multiple Domains/Repeats = N	Indispensable
NM_004793	LONP1	10	3.945	5.88	5.05	12.085	11.17	6.69	7.855	3.22	4.29	5.03	4.23	3.99	3.94	21.46	17.15	3.07	0.190146	First Coding Exon = N; Last Coding Exon = N; UTR = N; Out-of-Frame = Y; Creates a PTC when Skipped = N; Codes for the Only Functional Domain = N; Codes for the Only Repeat Domain = N; Contains a LP/P In-Frame Deletion = N; ≥ 10% of CDS and Codes for Multiple Domains/Repeats = N	Indispensable
NM_004793	LONP1	11	3.945	5.88	5.05	12.085	11.17	6.69	7.855	3.22	4.29	5.03	4.23	3.99	3.94	21.46	17.15	3.07	0.190146	First Coding Exon = N; Last Coding Exon = N; UTR = N; Out-of-Frame = Y; Creates a PTC when Skipped = N; Codes for the Only Functional Domain = N; Codes for the Only Repeat Domain = N; Contains a LP/P In-Frame Deletion = N; ≥ 10% of CDS and Codes for Multiple Domains/Repeats = N	Indispensable
NM_000427	LORICRIN	1	0.35	0.42	0.19	0.06	0.12	0.68	0.505	0.325	0.73	0.225	0.2	0.32	0.27	0.195	0.06	0.06	0.020447	First Coding Exon = N; Last Coding Exon = N; UTR = Y; Out-of-Frame = Y; Creates a PTC when Skipped = N; Codes for the Only Functional Domain = N; Codes for the Only Repeat Domain = N; Contains a LP/P In-Frame Deletion = N; ≥ 10% of CDS and Codes for Multiple Domains/Repeats = N	Indispensable
NM_000427	LORICRIN	2	0.35	0.42	0.19	0.06	0.12	0.68	0.505	0.325	0.73	0.225	0.2	0.32	0.27	0.195	0.06	0.06	0.020447	First Coding Exon = Y; Last Coding Exon = Y; UTR = N; Out-of-Frame = Y; Creates a PTC when Skipped = N; Codes for the Only Functional Domain = N; Codes for the Only Repeat Domain = N; Contains a LP/P In-Frame Deletion = N; ≥ 10% of CDS and Codes for Multiple Domains/Repeats = N	Indispensable
NM_002317	LOX	1	0.23	0.26	0.32	0.47	0.52	0.27	0.32	0.285	0.4	0.31	0.18	0.47	0.3	0.09	108.69	0.27	1.20197	First Coding Exon = Y; Last Coding Exon = N; UTR = N; Out-of-Frame = Y; Creates a PTC when Skipped = N; Codes for the Only Functional Domain = N; Codes for the Only Repeat Domain = N; Contains a LP/P In-Frame Deletion = N; ≥ 10% of CDS and Codes for Multiple Domains/Repeats = N	Indispensable
NM_002317	LOX	2	0.23	0.26	0.32	0.47	0.52	0.27	0.32	0.285	0.4	0.31	0.18	0.47	0.3	0.09	108.69	0.27	1.20197	First Coding Exon = N; Last Coding Exon = N; UTR = N; Out-of-Frame = Y; Creates a PTC when Skipped = N; Codes for the Only Functional Domain = N; Codes for the Only Repeat Domain = N; Contains a LP/P In-Frame Deletion = N; ≥ 10% of CDS and Codes for Multiple Domains/Repeats = N	Indispensable
NM_002317	LOX	4	0.23	0.26	0.32	0.47	0.52	0.27	0.32	0.285	0.4	0.31	0.18	0.47	0.3	0.09	108.69	0.27	1.20197	First Coding Exon = N; Last Coding Exon = N; UTR = N; Out-of-Frame = Y; Creates a PTC when Skipped = N; Codes for the Only Functional Domain = N; Codes for the Only Repeat Domain = N; Contains a LP/P In-Frame Deletion = N; ≥ 10% of CDS and Codes for Multiple Domains/Repeats = N	Indispensable
NM_002317	LOX	6	0.23	0.26	0.32	0.47	0.52	0.27	0.32	0.285	0.4	0.31	0.18	0.47	0.3	0.09	108.69	0.27	1.20197	First Coding Exon = N; Last Coding Exon = N; UTR = N; Out-of-Frame = Y; Creates a PTC when Skipped = N; Codes for the Only Functional Domain = N; Codes for the Only Repeat Domain = N; Contains a LP/P In-Frame Deletion = N; ≥ 10% of CDS and Codes for Multiple Domains/Repeats = N	Indispensable
NM_002317	LOX	7	0.23	0.26	0.32	0.47	0.52	0.27	0.32	0.285	0.4	0.31	0.18	0.47	0.3	0.09	108.69	0.27	1.20197	First Coding Exon = N; Last Coding Exon = Y; UTR = N; Out-of-Frame = N; Creates a PTC when Skipped = N; Codes for the Only Functional Domain = N; Codes for the Only Repeat Domain = N; Contains a LP/P In-Frame Deletion = N; ≥ 10% of CDS and Codes for Multiple Domains/Repeats = N	Indispensable
NM_001384474	LOXHD1	1	0	0	0.07	0	0	0	0	0	0	0	0.05	0	0	0	0	0	0.00035779	First Coding Exon = Y; Last Coding Exon = N; UTR = N; Out-of-Frame = Y; Creates a PTC when Skipped = N; Codes for the Only Functional Domain = N; Codes for the Only Repeat Domain = N; Contains a LP/P In-Frame Deletion = N; ≥ 10% of CDS and Codes for Multiple Domains/Repeats = N	Indispensable
NM_001384474	LOXHD1	2	0	0	0.07	0	0	0	0	0	0	0	0.05	0	0	0	0	0	0.00035779	First Coding Exon = N; Last Coding Exon = N; UTR = N; Out-of-Frame = Y; Creates a PTC when Skipped = N; Codes for the Only Functional Domain = N; Codes for the Only Repeat Domain = N; Contains a LP/P In-Frame Deletion = N; ≥ 10% of CDS and Codes for Multiple Domains/Repeats = N	Indispensable
NM_001384474	LOXHD1	4	0	0	0.07	0	0	0	0	0	0	0	0.05	0	0	0	0	0	0.00035779	First Coding Exon = N; Last Coding Exon = N; UTR = N; Out-of-Frame = Y; Creates a PTC when Skipped = N; Codes for the Only Functional Domain = N; Codes for the Only Repeat Domain = N; Contains a LP/P In-Frame Deletion = N; ≥ 10% of CDS and Codes for Multiple Domains/Repeats = N	Indispensable
NM_001384474	LOXHD1	6	0	0	0.07	0	0	0	0	0	0	0	0.05	0	0	0	0	0	0.00035779	First Coding Exon = N; Last Coding Exon = N; UTR = N; Out-of-Frame = Y; Creates a PTC when Skipped = N; Codes for the Only Functional Domain = N; Codes for the Only Repeat Domain = N; Contains a LP/P In-Frame Deletion = N; ≥ 10% of CDS and Codes for Multiple Domains/Repeats = N	Indispensable
NM_001384474	LOXHD1	7	0	0	0.07	0	0	0	0	0	0	0	0.05	0	0	0	0	0	0.00035779	First Coding Exon = N; Last Coding Exon = N; UTR = N; Out-of-Frame = Y; Creates a PTC when Skipped = N; Codes for the Only Functional Domain = N; Codes for the Only Repeat Domain = N; Contains a LP/P In-Frame Deletion = N; ≥ 10% of CDS and Codes for Multiple Domains/Repeats = N	Indispensable
NM_001384474	LOXHD1	8	0	0	0.07	0	0	0	0	0	0	0	0.05	0	0	0	0	0	0.00035779	First Coding Exon = N; Last Coding Exon = N; UTR = N; Out-of-Frame = Y; Creates a PTC when Skipped = N; Codes for the Only Functional Domain = N; Codes for the Only Repeat Domain = N; Contains a LP/P In-Frame Deletion = N; ≥ 10% of CDS and Codes for Multiple Domains/Repeats = N	Indispensable
NM_001384474	LOXHD1	9	0	0	0.07	0	0	0	0	0	0	0	0.05	0	0	0	0	0	0.00035779	First Coding Exon = N; Last Coding Exon = N; UTR = N; Out-of-Frame = Y; Creates a PTC when Skipped = N; Codes for the Only Functional Domain = N; Codes for the Only Repeat Domain = N; Contains a LP/P In-Frame Deletion = N; ≥ 10% of CDS and Codes for Multiple Domains/Repeats = N	Indispensable
NM_001384474	LOXHD1	10	0	0	0.07	0	0	0	0	0	0	0	0.05	0	0	0	0	0	0.00035779	First Coding Exon = N; Last Coding Exon = N; UTR = N; Out-of-Frame = Y; Creates a PTC when Skipped = N; Codes for the Only Functional Domain = N; Codes for the Only Repeat Domain = N; Contains a LP/P In-Frame Deletion = N; ≥ 10% of CDS and Codes for Multiple Domains/Repeats = N	Indispensable
NM_001384474	LOXHD1	12	0	0	0.07	0	0	0	0	0	0	0	0.05	0	0	0	0	0	0.00035779	First Coding Exon = N; Last Coding Exon = N; UTR = N; Out-of-Frame = Y; Creates a PTC when Skipped = N; Codes for the Only Functional Domain = N; Codes for the Only Repeat Domain = N; Contains a LP/P In-Frame Deletion = N; ≥ 10% of CDS and Codes for Multiple Domains/Repeats = N	Indispensable
NM_001384474	LOXHD1	13	0	0	0.07	0	0	0	0	0	0	0	0.05	0	0	0	0	0	0.00035779	First Coding Exon = N; Last Coding Exon = N; UTR = N; Out-of-Frame = Y; Creates a PTC when Skipped = N; Codes for the Only Functional Domain = N; Codes for the Only Repeat Domain = N; Contains a LP/P In-Frame Deletion = N; ≥ 10% of CDS and Codes for Multiple Domains/Repeats = N	Indispensable
NM_001384474	LOXHD1	14	0	0	0.07	0	0	0	0	0	0	0	0.05	0	0	0	0	0	0.00035779	First Coding Exon = N; Last Coding Exon = N; UTR = N; Out-of-Frame = Y; Creates a PTC when Skipped = N; Codes for the Only Functional Domain = N; Codes for the Only Repeat Domain = N; Contains a LP/P In-Frame Deletion = N; ≥ 10% of CDS and Codes for Multiple Domains/Repeats = N	Indispensable
NM_001384474	LOXHD1	15	0	0	0.07	0	0	0	0	0	0	0	0.05	0	0	0	0	0	0.00035779	First Coding Exon = N; Last Coding Exon = N; UTR = N; Out-of-Frame = Y; Creates a PTC when Skipped = N; Codes for the Only Functional Domain = N; Codes for the Only Repeat Domain = N; Contains a LP/P In-Frame Deletion = N; ≥ 10% of CDS and Codes for Multiple Domains/Repeats = N	Indispensable
NM_001384474	LOXHD1	16	0	0	0.07	0	0	0	0	0	0	0	0.05	0	0	0	0	0	0.00035779	First Coding Exon = N; Last Coding Exon = N; UTR = N; Out-of-Frame = Y; Creates a PTC when Skipped = N; Codes for the Only Functional Domain = N; Codes for the Only Repeat Domain = N; Contains a LP/P In-Frame Deletion = N; ≥ 10% of CDS and Codes for Multiple Domains/Repeats = N	Indispensable
NM_001384474	LOXHD1	17	0	0	0.07	0	0	0	0	0	0	0	0.05	0	0	0	0	0	0.00035779	First Coding Exon = N; Last Coding Exon = N; UTR = N; Out-of-Frame = Y; Creates a PTC when Skipped = N; Codes for the Only Functional Domain = N; Codes for the Only Repeat Domain = N; Contains a LP/P In-Frame Deletion = N; ≥ 10% of CDS and Codes for Multiple Domains/Repeats = N	Indispensable
NM_001384474	LOXHD1	18	0	0	0.07	0	0	0	0	0	0	0	0.05	0	0	0	0	0	0.00035779	First Coding Exon = N; Last Coding Exon = N; UTR = N; Out-of-Frame = Y; Creates a PTC when Skipped = N; Codes for the Only Functional Domain = N; Codes for the Only Repeat Domain = N; Contains a LP/P In-Frame Deletion = N; ≥ 10% of CDS and Codes for Multiple Domains/Repeats = N	Indispensable
NM_001384474	LOXHD1	20	0	0	0.07	0	0	0	0	0	0	0	0.05	0	0	0	0	0	0.00035779	First Coding Exon = N; Last Coding Exon = N; UTR = N; Out-of-Frame = Y; Creates a PTC when Skipped = N; Codes for the Only Functional Domain = N; Codes for the Only Repeat Domain = N; Contains a LP/P In-Frame Deletion = N; ≥ 10% of CDS and Codes for Multiple Domains/Repeats = N	Indispensable
NM_001384474	LOXHD1	22	0	0	0.07	0	0	0	0	0	0	0	0.05	0	0	0	0	0	0.00035779	First Coding Exon = N; Last Coding Exon = N; UTR = N; Out-of-Frame = Y; Creates a PTC when Skipped = N; Codes for the Only Functional Domain = N; Codes for the Only Repeat Domain = N; Contains a LP/P In-Frame Deletion = N; ≥ 10% of CDS and Codes for Multiple Domains/Repeats = N	Indispensable
NM_001384474	LOXHD1	26	0	0	0.07	0	0	0	0	0	0	0	0.05	0	0	0	0	0	0.00035779	First Coding Exon = N; Last Coding Exon = N; UTR = N; Out-of-Frame = Y; Creates a PTC when Skipped = N; Codes for the Only Functional Domain = N; Codes for the Only Repeat Domain = N; Contains a LP/P In-Frame Deletion = N; ≥ 10% of CDS and Codes for Multiple Domains/Repeats = N	Indispensable
NM_001384474	LOXHD1	28	0	0	0.07	0	0	0	0	0	0	0	0.05	0	0	0	0	0	0.00035779	First Coding Exon = N; Last Coding Exon = N; UTR = N; Out-of-Frame = Y; Creates a PTC when Skipped = N; Codes for the Only Functional Domain = N; Codes for the Only Repeat Domain = N; Contains a LP/P In-Frame Deletion = N; ≥ 10% of CDS and Codes for Multiple Domains/Repeats = N	Indispensable
NM_001384474	LOXHD1	29	0	0	0.07	0	0	0	0	0	0	0	0.05	0	0	0	0	0	0.00035779	First Coding Exon = N; Last Coding Exon = N; UTR = N; Out-of-Frame = Y; Creates a PTC when Skipped = N; Codes for the Only Functional Domain = N; Codes for the Only Repeat Domain = N; Contains a LP/P In-Frame Deletion = N; ≥ 10% of CDS and Codes for Multiple Domains/Repeats = N	Indispensable
NM_001384474	LOXHD1	31	0	0	0.07	0	0	0	0	0	0	0	0.05	0	0	0	0	0	0.00035779	First Coding Exon = N; Last Coding Exon = N; UTR = N; Out-of-Frame = Y; Creates a PTC when Skipped = N; Codes for the Only Functional Domain = N; Codes for the Only Repeat Domain = N; Contains a LP/P In-Frame Deletion = N; ≥ 10% of CDS and Codes for Multiple Domains/Repeats = N	Indispensable
NM_001384474	LOXHD1	34	0	0	0.07	0	0	0	0	0	0	0	0.05	0	0	0	0	0	0.00035779	First Coding Exon = N; Last Coding Exon = N; UTR = N; Out-of-Frame = Y; Creates a PTC when Skipped = N; Codes for the Only Functional Domain = N; Codes for the Only Repeat Domain = N; Contains a LP/P In-Frame Deletion = N; ≥ 10% of CDS and Codes for Multiple Domains/Repeats = N	Indispensable
NM_001384474	LOXHD1	35	0	0	0.07	0	0	0	0	0	0	0	0.05	0	0	0	0	0	0.00035779	First Coding Exon = N; Last Coding Exon = N; UTR = N; Out-of-Frame = Y; Creates a PTC when Skipped = N; Codes for the Only Functional Domain = N; Codes for the Only Repeat Domain = N; Contains a LP/P In-Frame Deletion = N; ≥ 10% of CDS and Codes for Multiple Domains/Repeats = N	Indispensable
NM_001384474	LOXHD1	36	0	0	0.07	0	0	0	0	0	0	0	0.05	0	0	0	0	0	0.00035779	First Coding Exon = N; Last Coding Exon = N; UTR = N; Out-of-Frame = Y; Creates a PTC when Skipped = N; Codes for the Only Functional Domain = N; Codes for the Only Repeat Domain = N; Contains a LP/P In-Frame Deletion = N; ≥ 10% of CDS and Codes for Multiple Domains/Repeats = N	Indispensable
NM_001384474	LOXHD1	39	0	0	0.07	0	0	0	0	0	0	0	0.05	0	0	0	0	0	0.00035779	First Coding Exon = N; Last Coding Exon = N; UTR = N; Out-of-Frame = Y; Creates a PTC when Skipped = N; Codes for the Only Functional Domain = N; Codes for the Only Repeat Domain = N; Contains a LP/P In-Frame Deletion = N; ≥ 10% of CDS and Codes for Multiple Domains/Repeats = N	Indispensable
NM_001384474	LOXHD1	19	0	0	0.07	0	0	0	0	0	0	0	0.05	0	0	0	0	0	0.00035779	First Coding Exon = N; Last Coding Exon = N; UTR = N; Out-of-Frame = Y; Creates a PTC when Skipped = N; Codes for the Only Functional Domain = N; Codes for the Only Repeat Domain = N; Contains a LP/P In-Frame Deletion = N; ≥ 10% of CDS and Codes for Multiple Domains/Repeats = N	Indispensable
NM_001384474	LOXHD1	21	0	0	0.07	0	0	0	0	0	0	0	0.05	0	0	0	0	0	0.00035779	First Coding Exon = N; Last Coding Exon = N; UTR = N; Out-of-Frame = Y; Creates a PTC when Skipped = N; Codes for the Only Functional Domain = N; Codes for the Only Repeat Domain = N; Contains a LP/P In-Frame Deletion = N; ≥ 10% of CDS and Codes for Multiple Domains/Repeats = N	Indispensable
NM_001384474	LOXHD1	32	0	0	0.07	0	0	0	0	0	0	0	0.05	0	0	0	0	0	0.00035779	First Coding Exon = N; Last Coding Exon = N; UTR = N; Out-of-Frame = Y; Creates a PTC when Skipped = N; Codes for the Only Functional Domain = N; Codes for the Only Repeat Domain = N; Contains a LP/P In-Frame Deletion = N; ≥ 10% of CDS and Codes for Multiple Domains/Repeats = N	Indispensable
NM_001384474	LOXHD1	41	0	0	0.07	0	0	0	0	0	0	0	0.05	0	0	0	0	0	0.00035779	First Coding Exon = N; Last Coding Exon = Y; UTR = N; Out-of-Frame = Y; Creates a PTC when Skipped = N; Codes for the Only Functional Domain = N; Codes for the Only Repeat Domain = N; Contains a LP/P In-Frame Deletion = N; ≥ 10% of CDS and Codes for Multiple Domains/Repeats = N	Indispensable
NM_032603	LOXL3	2	0.46	0.405	0.53	0.525	0.66	0.47	0.39	0.365	0.42	0.415	0.45	0.59	0.515	1.435	3.58	0.24	0.453945	First Coding Exon = Y; Last Coding Exon = N; UTR = N; Out-of-Frame = Y; Creates a PTC when Skipped = N; Codes for the Only Functional Domain = N; Codes for the Only Repeat Domain = N; Contains a LP/P In-Frame Deletion = N; ≥ 10% of CDS and Codes for Multiple Domains/Repeats = N	Indispensable
NM_032603	LOXL3	3	0.46	0.405	0.53	0.525	0.66	0.47	0.39	0.365	0.42	0.415	0.45	0.59	0.515	1.435	3.58	0.24	0.453945	First Coding Exon = N; Last Coding Exon = N; UTR = N; Out-of-Frame = Y; Creates a PTC when Skipped = N; Codes for the Only Functional Domain = N; Codes for the Only Repeat Domain = N; Contains a LP/P In-Frame Deletion = N; ≥ 10% of CDS and Codes for Multiple Domains/Repeats = N	Indispensable
NM_032603	LOXL3	4	0.46	0.405	0.53	0.525	0.66	0.47	0.39	0.365	0.42	0.415	0.45	0.59	0.515	1.435	3.58	0.24	0.453945	First Coding Exon = N; Last Coding Exon = N; UTR = N; Out-of-Frame = Y; Creates a PTC when Skipped = N; Codes for the Only Functional Domain = N; Codes for the Only Repeat Domain = N; Contains a LP/P In-Frame Deletion = N; ≥ 10% of CDS and Codes for Multiple Domains/Repeats = N	Indispensable
NM_032603	LOXL3	5	0.46	0.405	0.53	0.525	0.66	0.47	0.39	0.365	0.42	0.415	0.45	0.59	0.515	1.435	3.58	0.24	0.453945	First Coding Exon = N; Last Coding Exon = N; UTR = N; Out-of-Frame = Y; Creates a PTC when Skipped = N; Codes for the Only Functional Domain = N; Codes for the Only Repeat Domain = N; Contains a LP/P In-Frame Deletion = N; ≥ 10% of CDS and Codes for Multiple Domains/Repeats = N	Indispensable
NM_032603	LOXL3	6	0.46	0.405	0.53	0.525	0.66	0.47	0.39	0.365	0.42	0.415	0.45	0.59	0.515	1.435	3.58	0.24	0.453945	First Coding Exon = N; Last Coding Exon = N; UTR = N; Out-of-Frame = Y; Creates a PTC when Skipped = N; Codes for the Only Functional Domain = N; Codes for the Only Repeat Domain = N; Contains a LP/P In-Frame Deletion = N; ≥ 10% of CDS and Codes for Multiple Domains/Repeats = N	Indispensable
NM_032603	LOXL3	7	0.46	0.405	0.53	0.525	0.66	0.47	0.39	0.365	0.42	0.415	0.45	0.59	0.515	1.435	3.58	0.24	0.453945	First Coding Exon = N; Last Coding Exon = N; UTR = N; Out-of-Frame = Y; Creates a PTC when Skipped = N; Codes for the Only Functional Domain = N; Codes for the Only Repeat Domain = N; Contains a LP/P In-Frame Deletion = N; ≥ 10% of CDS and Codes for Multiple Domains/Repeats = N	Indispensable
NM_032603	LOXL3	9	0.46	0.405	0.53	0.525	0.66	0.47	0.39	0.365	0.42	0.415	0.45	0.59	0.515	1.435	3.58	0.24	0.453945	First Coding Exon = N; Last Coding Exon = N; UTR = N; Out-of-Frame = Y; Creates a PTC when Skipped = N; Codes for the Only Functional Domain = N; Codes for the Only Repeat Domain = N; Contains a LP/P In-Frame Deletion = N; ≥ 10% of CDS and Codes for Multiple Domains/Repeats = N	Indispensable
NM_032603	LOXL3	1	0.46	0.405	0.53	0.525	0.66	0.47	0.39	0.365	0.42	0.415	0.45	0.59	0.515	1.435	3.58	0.24	0.453945	First Coding Exon = N; Last Coding Exon = N; UTR = Y; Out-of-Frame = Y; Creates a PTC when Skipped = N; Codes for the Only Functional Domain = N; Codes for the Only Repeat Domain = N; Contains a LP/P In-Frame Deletion = N; ≥ 10% of CDS and Codes for Multiple Domains/Repeats = N	Indispensable
NM_032603	LOXL3	10	0.46	0.405	0.53	0.525	0.66	0.47	0.39	0.365	0.42	0.415	0.45	0.59	0.515	1.435	3.58	0.24	0.453945	First Coding Exon = N; Last Coding Exon = N; UTR = N; Out-of-Frame = Y; Creates a PTC when Skipped = N; Codes for the Only Functional Domain = N; Codes for the Only Repeat Domain = N; Contains a LP/P In-Frame Deletion = N; ≥ 10% of CDS and Codes for Multiple Domains/Repeats = N	Indispensable
NM_032603	LOXL3	11	0.46	0.405	0.53	0.525	0.66	0.47	0.39	0.365	0.42	0.415	0.45	0.59	0.515	1.435	3.58	0.24	0.453945	First Coding Exon = N; Last Coding Exon = N; UTR = N; Out-of-Frame = Y; Creates a PTC when Skipped = N; Codes for the Only Functional Domain = N; Codes for the Only Repeat Domain = N; Contains a LP/P In-Frame Deletion = N; ≥ 10% of CDS and Codes for Multiple Domains/Repeats = N	Indispensable
NM_032603	LOXL3	12	0.46	0.405	0.53	0.525	0.66	0.47	0.39	0.365	0.42	0.415	0.45	0.59	0.515	1.435	3.58	0.24	0.453945	First Coding Exon = N; Last Coding Exon = N; UTR = N; Out-of-Frame = Y; Creates a PTC when Skipped = N; Codes for the Only Functional Domain = N; Codes for the Only Repeat Domain = N; Contains a LP/P In-Frame Deletion = N; ≥ 10% of CDS and Codes for Multiple Domains/Repeats = N	Indispensable
NM_032603	LOXL3	13	0.46	0.405	0.53	0.525	0.66	0.47	0.39	0.365	0.42	0.415	0.45	0.59	0.515	1.435	3.58	0.24	0.453945	First Coding Exon = N; Last Coding Exon = N; UTR = N; Out-of-Frame = Y; Creates a PTC when Skipped = N; Codes for the Only Functional Domain = N; Codes for the Only Repeat Domain = N; Contains a LP/P In-Frame Deletion = N; ≥ 10% of CDS and Codes for Multiple Domains/Repeats = N	Indispensable
NM_032603	LOXL3	14	0.46	0.405	0.53	0.525	0.66	0.47	0.39	0.365	0.42	0.415	0.45	0.59	0.515	1.435	3.58	0.24	0.453945	First Coding Exon = N; Last Coding Exon = Y; UTR = N; Out-of-Frame = N; Creates a PTC when Skipped = N; Codes for the Only Functional Domain = N; Codes for the Only Repeat Domain = N; Contains a LP/P In-Frame Deletion = N; ≥ 10% of CDS and Codes for Multiple Domains/Repeats = N	Indispensable
NM_001162498	LPAR6	1	5.615	4.185	5.22	2.295	2.47	4.1	3.68	6.69	8.05	4.355	4.45	16.74	9.31	8.71	4.6	5.81	6.8964	First Coding Exon = Y; Last Coding Exon = Y; UTR = N; Out-of-Frame = Y; Creates a PTC when Skipped = N; Codes for the Only Functional Domain = N; Codes for the Only Repeat Domain = N; Contains a LP/P In-Frame Deletion = N; ≥ 10% of CDS and Codes for Multiple Domains/Repeats = N	Indispensable
NM_001349206	LPIN1	1	5.745	4.16	7.71	0.915	1.29	4.55	3.56	3.55	3.67	7.065	5.15	5.54	5.89	1.745	1.77	2.6	2.91705	First Coding Exon = N; Last Coding Exon = N; UTR = Y; Out-of-Frame = Y; Creates a PTC when Skipped = N; Codes for the Only Functional Domain = N; Codes for the Only Repeat Domain = N; Contains a LP/P In-Frame Deletion = N; ≥ 10% of CDS and Codes for Multiple Domains/Repeats = N	Indispensable
NM_001349206	LPIN1	2	5.745	4.16	7.71	0.915	1.29	4.55	3.56	3.55	3.67	7.065	5.15	5.54	5.89	1.745	1.77	2.6	2.91705	First Coding Exon = Y; Last Coding Exon = N; UTR = N; Out-of-Frame = N; Creates a PTC when Skipped = N; Codes for the Only Functional Domain = N; Codes for the Only Repeat Domain = N; Contains a LP/P In-Frame Deletion = N; ≥ 10% of CDS and Codes for Multiple Domains/Repeats = N	Indispensable
NM_001349206	LPIN1	4	5.745	4.16	7.71	0.915	1.29	4.55	3.56	3.55	3.67	7.065	5.15	5.54	5.89	1.745	1.77	2.6	2.91705	First Coding Exon = N; Last Coding Exon = N; UTR = N; Out-of-Frame = Y; Creates a PTC when Skipped = N; Codes for the Only Functional Domain = N; Codes for the Only Repeat Domain = N; Contains a LP/P In-Frame Deletion = N; ≥ 10% of CDS and Codes for Multiple Domains/Repeats = N	Indispensable
NM_001349206	LPIN1	7	5.745	4.16	7.71	0.915	1.29	4.55	3.56	3.55	3.67	7.065	5.15	5.54	5.89	1.745	1.77	2.6	2.91705	First Coding Exon = N; Last Coding Exon = N; UTR = N; Out-of-Frame = Y; Creates a PTC when Skipped = N; Codes for the Only Functional Domain = N; Codes for the Only Repeat Domain = N; Contains a LP/P In-Frame Deletion = N; ≥ 10% of CDS and Codes for Multiple Domains/Repeats = N	Indispensable
NM_001349206	LPIN1	8	5.745	4.16	7.71	0.915	1.29	4.55	3.56	3.55	3.67	7.065	5.15	5.54	5.89	1.745	1.77	2.6	2.91705	First Coding Exon = N; Last Coding Exon = N; UTR = N; Out-of-Frame = Y; Creates a PTC when Skipped = N; Codes for the Only Functional Domain = N; Codes for the Only Repeat Domain = N; Contains a LP/P In-Frame Deletion = N; ≥ 10% of CDS and Codes for Multiple Domains/Repeats = N	Indispensable
NM_001349206	LPIN1	9	5.745	4.16	7.71	0.915	1.29	4.55	3.56	3.55	3.67	7.065	5.15	5.54	5.89	1.745	1.77	2.6	2.91705	First Coding Exon = N; Last Coding Exon = N; UTR = N; Out-of-Frame = Y; Creates a PTC when Skipped = N; Codes for the Only Functional Domain = N; Codes for the Only Repeat Domain = N; Contains a LP/P In-Frame Deletion = N; ≥ 10% of CDS and Codes for Multiple Domains/Repeats = N	Indispensable
NM_001349206	LPIN1	10	5.745	4.16	7.71	0.915	1.29	4.55	3.56	3.55	3.67	7.065	5.15	5.54	5.89	1.745	1.77	2.6	2.91705	First Coding Exon = N; Last Coding Exon = N; UTR = N; Out-of-Frame = Y; Creates a PTC when Skipped = N; Codes for the Only Functional Domain = N; Codes for the Only Repeat Domain = N; Contains a LP/P In-Frame Deletion = N; ≥ 10% of CDS and Codes for Multiple Domains/Repeats = N	Indispensable
NM_001349206	LPIN1	11	5.745	4.16	7.71	0.915	1.29	4.55	3.56	3.55	3.67	7.065	5.15	5.54	5.89	1.745	1.77	2.6	2.91705	First Coding Exon = N; Last Coding Exon = N; UTR = N; Out-of-Frame = Y; Creates a PTC when Skipped = N; Codes for the Only Functional Domain = N; Codes for the Only Repeat Domain = N; Contains a LP/P In-Frame Deletion = N; ≥ 10% of CDS and Codes for Multiple Domains/Repeats = N	Indispensable
NM_001349206	LPIN1	12	5.745	4.16	7.71	0.915	1.29	4.55	3.56	3.55	3.67	7.065	5.15	5.54	5.89	1.745	1.77	2.6	2.91705	First Coding Exon = N; Last Coding Exon = N; UTR = N; Out-of-Frame = Y; Creates a PTC when Skipped = N; Codes for the Only Functional Domain = N; Codes for the Only Repeat Domain = N; Contains a LP/P In-Frame Deletion = N; ≥ 10% of CDS and Codes for Multiple Domains/Repeats = N	Indispensable
NM_001349206	LPIN1	14	5.745	4.16	7.71	0.915	1.29	4.55	3.56	3.55	3.67	7.065	5.15	5.54	5.89	1.745	1.77	2.6	2.91705	First Coding Exon = N; Last Coding Exon = N; UTR = N; Out-of-Frame = Y; Creates a PTC when Skipped = N; Codes for the Only Functional Domain = N; Codes for the Only Repeat Domain = N; Contains a LP/P In-Frame Deletion = N; ≥ 10% of CDS and Codes for Multiple Domains/Repeats = N	Indispensable
NM_001349206	LPIN1	15	5.745	4.16	7.71	0.915	1.29	4.55	3.56	3.55	3.67	7.065	5.15	5.54	5.89	1.745	1.77	2.6	2.91705	First Coding Exon = N; Last Coding Exon = N; UTR = N; Out-of-Frame = Y; Creates a PTC when Skipped = N; Codes for the Only Functional Domain = N; Codes for the Only Repeat Domain = N; Contains a LP/P In-Frame Deletion = N; ≥ 10% of CDS and Codes for Multiple Domains/Repeats = N	Indispensable
NM_001349206	LPIN1	16	5.745	4.16	7.71	0.915	1.29	4.55	3.56	3.55	3.67	7.065	5.15	5.54	5.89	1.745	1.77	2.6	2.91705	First Coding Exon = N; Last Coding Exon = N; UTR = N; Out-of-Frame = Y; Creates a PTC when Skipped = N; Codes for the Only Functional Domain = N; Codes for the Only Repeat Domain = N; Contains a LP/P In-Frame Deletion = N; ≥ 10% of CDS and Codes for Multiple Domains/Repeats = N	Indispensable
NM_001349206	LPIN1	19	5.745	4.16	7.71	0.915	1.29	4.55	3.56	3.55	3.67	7.065	5.15	5.54	5.89	1.745	1.77	2.6	2.91705	First Coding Exon = N; Last Coding Exon = N; UTR = N; Out-of-Frame = Y; Creates a PTC when Skipped = N; Codes for the Only Functional Domain = N; Codes for the Only Repeat Domain = N; Contains a LP/P In-Frame Deletion = N; ≥ 10% of CDS and Codes for Multiple Domains/Repeats = N	Indispensable
NM_001349206	LPIN1	20	5.745	4.16	7.71	0.915	1.29	4.55	3.56	3.55	3.67	7.065	5.15	5.54	5.89	1.745	1.77	2.6	2.91705	First Coding Exon = N; Last Coding Exon = N; UTR = N; Out-of-Frame = Y; Creates a PTC when Skipped = N; Codes for the Only Functional Domain = N; Codes for the Only Repeat Domain = N; Contains a LP/P In-Frame Deletion = N; ≥ 10% of CDS and Codes for Multiple Domains/Repeats = N	Indispensable
NM_001349206	LPIN1	21	5.745	4.16	7.71	0.915	1.29	4.55	3.56	3.55	3.67	7.065	5.15	5.54	5.89	1.745	1.77	2.6	2.91705	First Coding Exon = N; Last Coding Exon = Y; UTR = N; Out-of-Frame = N; Creates a PTC when Skipped = N; Codes for the Only Functional Domain = N; Codes for the Only Repeat Domain = N; Contains a LP/P In-Frame Deletion = N; ≥ 10% of CDS and Codes for Multiple Domains/Repeats = N	Indispensable
NM_001375808	LPIN2	1	9.89	12.85	12.4	16.12	16.39	11.92	14.42	7.815	11.98	15.73	9.86	6.8	7.81	13.17	14.12	24.4	12.8091	First Coding Exon = N; Last Coding Exon = N; UTR = Y; Out-of-Frame = Y; Creates a PTC when Skipped = N; Codes for the Only Functional Domain = N; Codes for the Only Repeat Domain = N; Contains a LP/P In-Frame Deletion = N; ≥ 10% of CDS and Codes for Multiple Domains/Repeats = N	Indispensable
NM_001375808	LPIN2	2	9.89	12.85	12.4	16.12	16.39	11.92	14.42	7.815	11.98	15.73	9.86	6.8	7.81	13.17	14.12	24.4	12.8091	First Coding Exon = Y; Last Coding Exon = N; UTR = N; Out-of-Frame = N; Creates a PTC when Skipped = N; Codes for the Only Functional Domain = N; Codes for the Only Repeat Domain = N; Contains a LP/P In-Frame Deletion = N; ≥ 10% of CDS and Codes for Multiple Domains/Repeats = N	Indispensable
NM_001375808	LPIN2	4	9.89	12.85	12.4	16.12	16.39	11.92	14.42	7.815	11.98	15.73	9.86	6.8	7.81	13.17	14.12	24.4	12.8091	First Coding Exon = N; Last Coding Exon = N; UTR = N; Out-of-Frame = Y; Creates a PTC when Skipped = N; Codes for the Only Functional Domain = N; Codes for the Only Repeat Domain = N; Contains a LP/P In-Frame Deletion = N; ≥ 10% of CDS and Codes for Multiple Domains/Repeats = N	Indispensable
NM_001375808	LPIN2	6	9.89	12.85	12.4	16.12	16.39	11.92	14.42	7.815	11.98	15.73	9.86	6.8	7.81	13.17	14.12	24.4	12.8091	First Coding Exon = N; Last Coding Exon = N; UTR = N; Out-of-Frame = Y; Creates a PTC when Skipped = N; Codes for the Only Functional Domain = N; Codes for the Only Repeat Domain = N; Contains a LP/P In-Frame Deletion = N; ≥ 10% of CDS and Codes for Multiple Domains/Repeats = N	Indispensable
NM_001375808	LPIN2	7	9.89	12.85	12.4	16.12	16.39	11.92	14.42	7.815	11.98	15.73	9.86	6.8	7.81	13.17	14.12	24.4	12.8091	First Coding Exon = N; Last Coding Exon = N; UTR = N; Out-of-Frame = Y; Creates a PTC when Skipped = N; Codes for the Only Functional Domain = N; Codes for the Only Repeat Domain = N; Contains a LP/P In-Frame Deletion = N; ≥ 10% of CDS and Codes for Multiple Domains/Repeats = N	Indispensable
NM_001375808	LPIN2	8	9.89	12.85	12.4	16.12	16.39	11.92	14.42	7.815	11.98	15.73	9.86	6.8	7.81	13.17	14.12	24.4	12.8091	First Coding Exon = N; Last Coding Exon = N; UTR = N; Out-of-Frame = Y; Creates a PTC when Skipped = N; Codes for the Only Functional Domain = N; Codes for the Only Repeat Domain = N; Contains a LP/P In-Frame Deletion = N; ≥ 10% of CDS and Codes for Multiple Domains/Repeats = N	Indispensable
NM_001375808	LPIN2	9	9.89	12.85	12.4	16.12	16.39	11.92	14.42	7.815	11.98	15.73	9.86	6.8	7.81	13.17	14.12	24.4	12.8091	First Coding Exon = N; Last Coding Exon = N; UTR = N; Out-of-Frame = Y; Creates a PTC when Skipped = N; Codes for the Only Functional Domain = N; Codes for the Only Repeat Domain = N; Contains a LP/P In-Frame Deletion = N; ≥ 10% of CDS and Codes for Multiple Domains/Repeats = N	Indispensable
NM_001375808	LPIN2	10	9.89	12.85	12.4	16.12	16.39	11.92	14.42	7.815	11.98	15.73	9.86	6.8	7.81	13.17	14.12	24.4	12.8091	First Coding Exon = N; Last Coding Exon = N; UTR = N; Out-of-Frame = Y; Creates a PTC when Skipped = N; Codes for the Only Functional Domain = N; Codes for the Only Repeat Domain = N; Contains a LP/P In-Frame Deletion = N; ≥ 10% of CDS and Codes for Multiple Domains/Repeats = N	Indispensable
NM_001375808	LPIN2	11	9.89	12.85	12.4	16.12	16.39	11.92	14.42	7.815	11.98	15.73	9.86	6.8	7.81	13.17	14.12	24.4	12.8091	First Coding Exon = N; Last Coding Exon = N; UTR = N; Out-of-Frame = Y; Creates a PTC when Skipped = N; Codes for the Only Functional Domain = N; Codes for the Only Repeat Domain = N; Contains a LP/P In-Frame Deletion = N; ≥ 10% of CDS and Codes for Multiple Domains/Repeats = N	Indispensable
NM_001375808	LPIN2	13	9.89	12.85	12.4	16.12	16.39	11.92	14.42	7.815	11.98	15.73	9.86	6.8	7.81	13.17	14.12	24.4	12.8091	First Coding Exon = N; Last Coding Exon = N; UTR = N; Out-of-Frame = Y; Creates a PTC when Skipped = N; Codes for the Only Functional Domain = N; Codes for the Only Repeat Domain = N; Contains a LP/P In-Frame Deletion = N; ≥ 10% of CDS and Codes for Multiple Domains/Repeats = N	Indispensable
NM_001375808	LPIN2	14	9.89	12.85	12.4	16.12	16.39	11.92	14.42	7.815	11.98	15.73	9.86	6.8	7.81	13.17	14.12	24.4	12.8091	First Coding Exon = N; Last Coding Exon = N; UTR = N; Out-of-Frame = Y; Creates a PTC when Skipped = N; Codes for the Only Functional Domain = N; Codes for the Only Repeat Domain = N; Contains a LP/P In-Frame Deletion = N; ≥ 10% of CDS and Codes for Multiple Domains/Repeats = N	Indispensable
NM_001375808	LPIN2	15	9.89	12.85	12.4	16.12	16.39	11.92	14.42	7.815	11.98	15.73	9.86	6.8	7.81	13.17	14.12	24.4	12.8091	First Coding Exon = N; Last Coding Exon = N; UTR = N; Out-of-Frame = Y; Creates a PTC when Skipped = N; Codes for the Only Functional Domain = N; Codes for the Only Repeat Domain = N; Contains a LP/P In-Frame Deletion = N; ≥ 10% of CDS and Codes for Multiple Domains/Repeats = N	Indispensable
NM_001375808	LPIN2	18	9.89	12.85	12.4	16.12	16.39	11.92	14.42	7.815	11.98	15.73	9.86	6.8	7.81	13.17	14.12	24.4	12.8091	First Coding Exon = N; Last Coding Exon = N; UTR = N; Out-of-Frame = Y; Creates a PTC when Skipped = N; Codes for the Only Functional Domain = N; Codes for the Only Repeat Domain = N; Contains a LP/P In-Frame Deletion = N; ≥ 10% of CDS and Codes for Multiple Domains/Repeats = N	Indispensable
NM_001375808	LPIN2	19	9.89	12.85	12.4	16.12	16.39	11.92	14.42	7.815	11.98	15.73	9.86	6.8	7.81	13.17	14.12	24.4	12.8091	First Coding Exon = N; Last Coding Exon = N; UTR = N; Out-of-Frame = Y; Creates a PTC when Skipped = N; Codes for the Only Functional Domain = N; Codes for the Only Repeat Domain = N; Contains a LP/P In-Frame Deletion = N; ≥ 10% of CDS and Codes for Multiple Domains/Repeats = N	Indispensable
NM_001375808	LPIN2	20	9.89	12.85	12.4	16.12	16.39	11.92	14.42	7.815	11.98	15.73	9.86	6.8	7.81	13.17	14.12	24.4	12.8091	First Coding Exon = N; Last Coding Exon = Y; UTR = N; Out-of-Frame = Y; Creates a PTC when Skipped = N; Codes for the Only Functional Domain = N; Codes for the Only Repeat Domain = N; Contains a LP/P In-Frame Deletion = N; ≥ 10% of CDS and Codes for Multiple Domains/Repeats = N	Indispensable
NM_000237	LPL	7	3.025	3.915	15.7	6.42	9.96	3.29	5.685	3.875	3.4	15.135	12.36	3.23	3.73	0.03	0.04	0.1	14.3539	First Coding Exon = N; Last Coding Exon = N; UTR = N; Out-of-Frame = Y; Creates a PTC when Skipped = N; Codes for the Only Functional Domain = Y; Codes for the Only Repeat Domain = N; Contains a LP/P In-Frame Deletion = N; ≥ 10% of CDS and Codes for Multiple Domains/Repeats = N	Indispensable
NM_000237	LPL	8	3.025	3.915	15.7	6.42	9.96	3.29	5.685	3.875	3.4	15.135	12.36	3.23	3.73	0.03	0.04	0.1	14.3539	First Coding Exon = N; Last Coding Exon = N; UTR = N; Out-of-Frame = N; Creates a PTC when Skipped = N; Codes for the Only Functional Domain = Y; Codes for the Only Repeat Domain = N; Contains a LP/P In-Frame Deletion = N; ≥ 10% of CDS and Codes for Multiple Domains/Repeats = N	Indispensable
NM_000237	LPL	9	3.025	3.915	15.7	6.42	9.96	3.29	5.685	3.875	3.4	15.135	12.36	3.23	3.73	0.03	0.04	0.1	14.3539	First Coding Exon = N; Last Coding Exon = N; UTR = N; Out-of-Frame = N; Creates a PTC when Skipped = N; Codes for the Only Functional Domain = Y; Codes for the Only Repeat Domain = N; Contains a LP/P In-Frame Deletion = N; ≥ 10% of CDS and Codes for Multiple Domains/Repeats = N	Indispensable
NM_000237	LPL	1	3.025	3.915	15.7	6.42	9.96	3.29	5.685	3.875	3.4	15.135	12.36	3.23	3.73	0.03	0.04	0.1	14.3539	First Coding Exon = Y; Last Coding Exon = N; UTR = N; Out-of-Frame = Y; Creates a PTC when Skipped = N; Codes for the Only Functional Domain = N; Codes for the Only Repeat Domain = N; Contains a LP/P In-Frame Deletion = N; ≥ 10% of CDS and Codes for Multiple Domains/Repeats = N	Indispensable
NM_000237	LPL	2	3.025	3.915	15.7	6.42	9.96	3.29	5.685	3.875	3.4	15.135	12.36	3.23	3.73	0.03	0.04	0.1	14.3539	First Coding Exon = N; Last Coding Exon = N; UTR = N; Out-of-Frame = Y; Creates a PTC when Skipped = N; Codes for the Only Functional Domain = N; Codes for the Only Repeat Domain = N; Contains a LP/P In-Frame Deletion = N; ≥ 10% of CDS and Codes for Multiple Domains/Repeats = N	Indispensable
NM_000237	LPL	4	3.025	3.915	15.7	6.42	9.96	3.29	5.685	3.875	3.4	15.135	12.36	3.23	3.73	0.03	0.04	0.1	14.3539	First Coding Exon = N; Last Coding Exon = N; UTR = N; Out-of-Frame = Y; Creates a PTC when Skipped = N; Codes for the Only Functional Domain = N; Codes for the Only Repeat Domain = N; Contains a LP/P In-Frame Deletion = N; ≥ 10% of CDS and Codes for Multiple Domains/Repeats = N	Indispensable
NM_000237	LPL	10	3.025	3.915	15.7	6.42	9.96	3.29	5.685	3.875	3.4	15.135	12.36	3.23	3.73	0.03	0.04	0.1	14.3539	First Coding Exon = N; Last Coding Exon = Y; UTR = N; Out-of-Frame = N; Creates a PTC when Skipped = N; Codes for the Only Functional Domain = N; Codes for the Only Repeat Domain = N; Contains a LP/P In-Frame Deletion = N; ≥ 10% of CDS and Codes for Multiple Domains/Repeats = N	Indispensable
NM_001375462	LPP	8	0	0	0	0	0	0	0	0	0	0	0	0	0	0	2.44	0.31	0.479504	First Coding Exon = N; Last Coding Exon = N; UTR = N; Out-of-Frame = Y; Creates a PTC when Skipped = N; Codes for the Only Functional Domain = N; Codes for the Only Repeat Domain = N; Contains a LP/P In-Frame Deletion = N; ≥ 10% of CDS and Codes for Multiple Domains/Repeats = N	Indispensable
NM_001375462	LPP	9	0	0	0	0	0	0	0	0	0	0	0	0	0	0	2.44	0.31	0.479504	First Coding Exon = N; Last Coding Exon = N; UTR = N; Out-of-Frame = Y; Creates a PTC when Skipped = N; Codes for the Only Functional Domain = N; Codes for the Only Repeat Domain = N; Contains a LP/P In-Frame Deletion = N; ≥ 10% of CDS and Codes for Multiple Domains/Repeats = N	Indispensable
NM_001375462	LPP	12	0	0	0	0	0	0	0	0	0	0	0	0	0	0	2.44	0.31	0.479504	First Coding Exon = N; Last Coding Exon = Y; UTR = N; Out-of-Frame = Y; Creates a PTC when Skipped = N; Codes for the Only Functional Domain = N; Codes for the Only Repeat Domain = N; Contains a LP/P In-Frame Deletion = N; ≥ 10% of CDS and Codes for Multiple Domains/Repeats = N	Indispensable
NM_001375462	LPP	10	0	0	0	0	0	0	0	0	0	0	0	0	0	0	2.44	0.31	0.479504	First Coding Exon = N; Last Coding Exon = N; UTR = N; Out-of-Frame = Y; Creates a PTC when Skipped = N; Codes for the Only Functional Domain = N; Codes for the Only Repeat Domain = N; Contains a LP/P In-Frame Deletion = N; ≥ 10% of CDS and Codes for Multiple Domains/Repeats = N	Indispensable
NM_001375462	LPP	11	0	0	0	0	0	0	0	0	0	0	0	0	0	0	2.44	0.31	0.479504	First Coding Exon = N; Last Coding Exon = N; UTR = N; Out-of-Frame = Y; Creates a PTC when Skipped = N; Codes for the Only Functional Domain = N; Codes for the Only Repeat Domain = N; Contains a LP/P In-Frame Deletion = N; ≥ 10% of CDS and Codes for Multiple Domains/Repeats = N	Indispensable
NM_001375462	LPP	1	0	0	0	0	0	0	0	0	0	0	0	0	0	0	2.44	0.31	0.479504	First Coding Exon = N; Last Coding Exon = N; UTR = Y; Out-of-Frame = N; Creates a PTC when Skipped = N; Codes for the Only Functional Domain = N; Codes for the Only Repeat Domain = N; Contains a LP/P In-Frame Deletion = N; ≥ 10% of CDS and Codes for Multiple Domains/Repeats = N	Indispensable
NM_001375462	LPP	2	0	0	0	0	0	0	0	0	0	0	0	0	0	0	2.44	0.31	0.479504	First Coding Exon = N; Last Coding Exon = N; UTR = Y; Out-of-Frame = N; Creates a PTC when Skipped = N; Codes for the Only Functional Domain = N; Codes for the Only Repeat Domain = N; Contains a LP/P In-Frame Deletion = N; ≥ 10% of CDS and Codes for Multiple Domains/Repeats = N	Indispensable
NM_001375462	LPP	3	0	0	0	0	0	0	0	0	0	0	0	0	0	0	2.44	0.31	0.479504	First Coding Exon = N; Last Coding Exon = N; UTR = Y; Out-of-Frame = N; Creates a PTC when Skipped = N; Codes for the Only Functional Domain = N; Codes for the Only Repeat Domain = N; Contains a LP/P In-Frame Deletion = N; ≥ 10% of CDS and Codes for Multiple Domains/Repeats = N	Indispensable
NM_001375462	LPP	4	0	0	0	0	0	0	0	0	0	0	0	0	0	0	2.44	0.31	0.479504	First Coding Exon = Y; Last Coding Exon = N; UTR = N; Out-of-Frame = Y; Creates a PTC when Skipped = N; Codes for the Only Functional Domain = N; Codes for the Only Repeat Domain = N; Contains a LP/P In-Frame Deletion = N; ≥ 10% of CDS and Codes for Multiple Domains/Repeats = N	Indispensable
NM_001375462	LPP	5	0	0	0	0	0	0	0	0	0	0	0	0	0	0	2.44	0.31	0.479504	First Coding Exon = N; Last Coding Exon = N; UTR = N; Out-of-Frame = Y; Creates a PTC when Skipped = N; Codes for the Only Functional Domain = N; Codes for the Only Repeat Domain = N; Contains a LP/P In-Frame Deletion = N; ≥ 10% of CDS and Codes for Multiple Domains/Repeats = N	Indispensable
NM_004744	LRAT	2	0.25	0.215	0.28	0.09	0.12	0.12	0.14	0.29	0.785	0.475	0.1	0.89	0.35	0	0	0.32	1.24454	First Coding Exon = Y; Last Coding Exon = N; UTR = N; Out-of-Frame = N; Creates a PTC when Skipped = N; Codes for the Only Functional Domain = Y; Codes for the Only Repeat Domain = N; Contains a LP/P In-Frame Deletion = N; ≥ 10% of CDS and Codes for Multiple Domains/Repeats = N	Indispensable
NM_004744	LRAT	1	0.25	0.215	0.28	0.09	0.12	0.12	0.14	0.29	0.785	0.475	0.1	0.89	0.35	0	0	0.32	1.24454	First Coding Exon = N; Last Coding Exon = N; UTR = Y; Out-of-Frame = Y; Creates a PTC when Skipped = N; Codes for the Only Functional Domain = N; Codes for the Only Repeat Domain = N; Contains a LP/P In-Frame Deletion = N; ≥ 10% of CDS and Codes for Multiple Domains/Repeats = N	Indispensable
NM_004744	LRAT	3	0.25	0.215	0.28	0.09	0.12	0.12	0.14	0.29	0.785	0.475	0.1	0.89	0.35	0	0	0.32	1.24454	First Coding Exon = N; Last Coding Exon = Y; UTR = N; Out-of-Frame = N; Creates a PTC when Skipped = N; Codes for the Only Functional Domain = N; Codes for the Only Repeat Domain = N; Contains a LP/P In-Frame Deletion = N; ≥ 10% of CDS and Codes for Multiple Domains/Repeats = N	Indispensable
NM_001364905	LRBA	40	0.21	0.23	0.31	0.915	0.98	0.4	0.31	0.205	0.23	0.38	0.24	0.31	0.23	9.355	1.96	0.46	2.05471	First Coding Exon = N; Last Coding Exon = N; UTR = N; Out-of-Frame = Y; Creates a PTC when Skipped = N; Codes for the Only Functional Domain = N; Codes for the Only Repeat Domain = N; Contains a LP/P In-Frame Deletion = N; ≥ 10% of CDS and Codes for Multiple Domains/Repeats = N	Indispensable
NM_001364905	LRBA	41	0.21	0.23	0.31	0.915	0.98	0.4	0.31	0.205	0.23	0.38	0.24	0.31	0.23	9.355	1.96	0.46	2.05471	First Coding Exon = N; Last Coding Exon = N; UTR = N; Out-of-Frame = Y; Creates a PTC when Skipped = N; Codes for the Only Functional Domain = N; Codes for the Only Repeat Domain = N; Contains a LP/P In-Frame Deletion = N; ≥ 10% of CDS and Codes for Multiple Domains/Repeats = N	Indispensable
NM_001364905	LRBA	42	0.21	0.23	0.31	0.915	0.98	0.4	0.31	0.205	0.23	0.38	0.24	0.31	0.23	9.355	1.96	0.46	2.05471	First Coding Exon = N; Last Coding Exon = N; UTR = N; Out-of-Frame = Y; Creates a PTC when Skipped = N; Codes for the Only Functional Domain = N; Codes for the Only Repeat Domain = N; Contains a LP/P In-Frame Deletion = N; ≥ 10% of CDS and Codes for Multiple Domains/Repeats = N	Indispensable
NM_001364905	LRBA	43	0.21	0.23	0.31	0.915	0.98	0.4	0.31	0.205	0.23	0.38	0.24	0.31	0.23	9.355	1.96	0.46	2.05471	First Coding Exon = N; Last Coding Exon = N; UTR = N; Out-of-Frame = Y; Creates a PTC when Skipped = N; Codes for the Only Functional Domain = N; Codes for the Only Repeat Domain = N; Contains a LP/P In-Frame Deletion = N; ≥ 10% of CDS and Codes for Multiple Domains/Repeats = N	Indispensable
NM_001364905	LRBA	44	0.21	0.23	0.31	0.915	0.98	0.4	0.31	0.205	0.23	0.38	0.24	0.31	0.23	9.355	1.96	0.46	2.05471	First Coding Exon = N; Last Coding Exon = N; UTR = N; Out-of-Frame = Y; Creates a PTC when Skipped = N; Codes for the Only Functional Domain = N; Codes for the Only Repeat Domain = N; Contains a LP/P In-Frame Deletion = N; ≥ 10% of CDS and Codes for Multiple Domains/Repeats = N	Indispensable
NM_001364905	LRBA	50	0.21	0.23	0.31	0.915	0.98	0.4	0.31	0.205	0.23	0.38	0.24	0.31	0.23	9.355	1.96	0.46	2.05471	First Coding Exon = N; Last Coding Exon = N; UTR = N; Out-of-Frame = Y; Creates a PTC when Skipped = N; Codes for the Only Functional Domain = N; Codes for the Only Repeat Domain = N; Contains a LP/P In-Frame Deletion = N; ≥ 10% of CDS and Codes for Multiple Domains/Repeats = N	Indispensable
NM_001364905	LRBA	1	0.21	0.23	0.31	0.915	0.98	0.4	0.31	0.205	0.23	0.38	0.24	0.31	0.23	9.355	1.96	0.46	2.05471	First Coding Exon = N; Last Coding Exon = N; UTR = Y; Out-of-Frame = Y; Creates a PTC when Skipped = N; Codes for the Only Functional Domain = N; Codes for the Only Repeat Domain = N; Contains a LP/P In-Frame Deletion = N; ≥ 10% of CDS and Codes for Multiple Domains/Repeats = N	Indispensable
NM_001364905	LRBA	2	0.21	0.23	0.31	0.915	0.98	0.4	0.31	0.205	0.23	0.38	0.24	0.31	0.23	9.355	1.96	0.46	2.05471	First Coding Exon = Y; Last Coding Exon = N; UTR = N; Out-of-Frame = N; Creates a PTC when Skipped = N; Codes for the Only Functional Domain = N; Codes for the Only Repeat Domain = N; Contains a LP/P In-Frame Deletion = N; ≥ 10% of CDS and Codes for Multiple Domains/Repeats = N	Indispensable
NM_001364905	LRBA	3	0.21	0.23	0.31	0.915	0.98	0.4	0.31	0.205	0.23	0.38	0.24	0.31	0.23	9.355	1.96	0.46	2.05471	First Coding Exon = N; Last Coding Exon = N; UTR = N; Out-of-Frame = Y; Creates a PTC when Skipped = N; Codes for the Only Functional Domain = N; Codes for the Only Repeat Domain = N; Contains a LP/P In-Frame Deletion = N; ≥ 10% of CDS and Codes for Multiple Domains/Repeats = N	Indispensable
NM_001364905	LRBA	4	0.21	0.23	0.31	0.915	0.98	0.4	0.31	0.205	0.23	0.38	0.24	0.31	0.23	9.355	1.96	0.46	2.05471	First Coding Exon = N; Last Coding Exon = N; UTR = N; Out-of-Frame = Y; Creates a PTC when Skipped = N; Codes for the Only Functional Domain = N; Codes for the Only Repeat Domain = N; Contains a LP/P In-Frame Deletion = N; ≥ 10% of CDS and Codes for Multiple Domains/Repeats = N	Indispensable
NM_001364905	LRBA	6	0.21	0.23	0.31	0.915	0.98	0.4	0.31	0.205	0.23	0.38	0.24	0.31	0.23	9.355	1.96	0.46	2.05471	First Coding Exon = N; Last Coding Exon = N; UTR = N; Out-of-Frame = Y; Creates a PTC when Skipped = N; Codes for the Only Functional Domain = N; Codes for the Only Repeat Domain = N; Contains a LP/P In-Frame Deletion = N; ≥ 10% of CDS and Codes for Multiple Domains/Repeats = N	Indispensable
NM_001364905	LRBA	7	0.21	0.23	0.31	0.915	0.98	0.4	0.31	0.205	0.23	0.38	0.24	0.31	0.23	9.355	1.96	0.46	2.05471	First Coding Exon = N; Last Coding Exon = N; UTR = N; Out-of-Frame = Y; Creates a PTC when Skipped = N; Codes for the Only Functional Domain = N; Codes for the Only Repeat Domain = N; Contains a LP/P In-Frame Deletion = N; ≥ 10% of CDS and Codes for Multiple Domains/Repeats = N	Indispensable
NM_001364905	LRBA	11	0.21	0.23	0.31	0.915	0.98	0.4	0.31	0.205	0.23	0.38	0.24	0.31	0.23	9.355	1.96	0.46	2.05471	First Coding Exon = N; Last Coding Exon = N; UTR = N; Out-of-Frame = Y; Creates a PTC when Skipped = N; Codes for the Only Functional Domain = N; Codes for the Only Repeat Domain = N; Contains a LP/P In-Frame Deletion = N; ≥ 10% of CDS and Codes for Multiple Domains/Repeats = N	Indispensable
NM_001364905	LRBA	12	0.21	0.23	0.31	0.915	0.98	0.4	0.31	0.205	0.23	0.38	0.24	0.31	0.23	9.355	1.96	0.46	2.05471	First Coding Exon = N; Last Coding Exon = N; UTR = N; Out-of-Frame = Y; Creates a PTC when Skipped = N; Codes for the Only Functional Domain = N; Codes for the Only Repeat Domain = N; Contains a LP/P In-Frame Deletion = N; ≥ 10% of CDS and Codes for Multiple Domains/Repeats = N	Indispensable
NM_001364905	LRBA	14	0.21	0.23	0.31	0.915	0.98	0.4	0.31	0.205	0.23	0.38	0.24	0.31	0.23	9.355	1.96	0.46	2.05471	First Coding Exon = N; Last Coding Exon = N; UTR = N; Out-of-Frame = Y; Creates a PTC when Skipped = N; Codes for the Only Functional Domain = N; Codes for the Only Repeat Domain = N; Contains a LP/P In-Frame Deletion = N; ≥ 10% of CDS and Codes for Multiple Domains/Repeats = N	Indispensable
NM_001364905	LRBA	15	0.21	0.23	0.31	0.915	0.98	0.4	0.31	0.205	0.23	0.38	0.24	0.31	0.23	9.355	1.96	0.46	2.05471	First Coding Exon = N; Last Coding Exon = N; UTR = N; Out-of-Frame = Y; Creates a PTC when Skipped = N; Codes for the Only Functional Domain = N; Codes for the Only Repeat Domain = N; Contains a LP/P In-Frame Deletion = N; ≥ 10% of CDS and Codes for Multiple Domains/Repeats = N	Indispensable
NM_001364905	LRBA	17	0.21	0.23	0.31	0.915	0.98	0.4	0.31	0.205	0.23	0.38	0.24	0.31	0.23	9.355	1.96	0.46	2.05471	First Coding Exon = N; Last Coding Exon = N; UTR = N; Out-of-Frame = Y; Creates a PTC when Skipped = N; Codes for the Only Functional Domain = N; Codes for the Only Repeat Domain = N; Contains a LP/P In-Frame Deletion = N; ≥ 10% of CDS and Codes for Multiple Domains/Repeats = N	Indispensable
NM_001364905	LRBA	19	0.21	0.23	0.31	0.915	0.98	0.4	0.31	0.205	0.23	0.38	0.24	0.31	0.23	9.355	1.96	0.46	2.05471	First Coding Exon = N; Last Coding Exon = N; UTR = N; Out-of-Frame = Y; Creates a PTC when Skipped = N; Codes for the Only Functional Domain = N; Codes for the Only Repeat Domain = N; Contains a LP/P In-Frame Deletion = N; ≥ 10% of CDS and Codes for Multiple Domains/Repeats = N	Indispensable
NM_001364905	LRBA	20	0.21	0.23	0.31	0.915	0.98	0.4	0.31	0.205	0.23	0.38	0.24	0.31	0.23	9.355	1.96	0.46	2.05471	First Coding Exon = N; Last Coding Exon = N; UTR = N; Out-of-Frame = Y; Creates a PTC when Skipped = N; Codes for the Only Functional Domain = N; Codes for the Only Repeat Domain = N; Contains a LP/P In-Frame Deletion = N; ≥ 10% of CDS and Codes for Multiple Domains/Repeats = N	Indispensable
NM_001364905	LRBA	21	0.21	0.23	0.31	0.915	0.98	0.4	0.31	0.205	0.23	0.38	0.24	0.31	0.23	9.355	1.96	0.46	2.05471	First Coding Exon = N; Last Coding Exon = N; UTR = N; Out-of-Frame = Y; Creates a PTC when Skipped = N; Codes for the Only Functional Domain = N; Codes for the Only Repeat Domain = N; Contains a LP/P In-Frame Deletion = N; ≥ 10% of CDS and Codes for Multiple Domains/Repeats = N	Indispensable
NM_001364905	LRBA	22	0.21	0.23	0.31	0.915	0.98	0.4	0.31	0.205	0.23	0.38	0.24	0.31	0.23	9.355	1.96	0.46	2.05471	First Coding Exon = N; Last Coding Exon = N; UTR = N; Out-of-Frame = Y; Creates a PTC when Skipped = N; Codes for the Only Functional Domain = N; Codes for the Only Repeat Domain = N; Contains a LP/P In-Frame Deletion = N; ≥ 10% of CDS and Codes for Multiple Domains/Repeats = N	Indispensable
NM_001364905	LRBA	24	0.21	0.23	0.31	0.915	0.98	0.4	0.31	0.205	0.23	0.38	0.24	0.31	0.23	9.355	1.96	0.46	2.05471	First Coding Exon = N; Last Coding Exon = N; UTR = N; Out-of-Frame = Y; Creates a PTC when Skipped = N; Codes for the Only Functional Domain = N; Codes for the Only Repeat Domain = N; Contains a LP/P In-Frame Deletion = N; ≥ 10% of CDS and Codes for Multiple Domains/Repeats = N	Indispensable
NM_001364905	LRBA	25	0.21	0.23	0.31	0.915	0.98	0.4	0.31	0.205	0.23	0.38	0.24	0.31	0.23	9.355	1.96	0.46	2.05471	First Coding Exon = N; Last Coding Exon = N; UTR = N; Out-of-Frame = Y; Creates a PTC when Skipped = N; Codes for the Only Functional Domain = N; Codes for the Only Repeat Domain = N; Contains a LP/P In-Frame Deletion = N; ≥ 10% of CDS and Codes for Multiple Domains/Repeats = N	Indispensable
NM_001364905	LRBA	26	0.21	0.23	0.31	0.915	0.98	0.4	0.31	0.205	0.23	0.38	0.24	0.31	0.23	9.355	1.96	0.46	2.05471	First Coding Exon = N; Last Coding Exon = N; UTR = N; Out-of-Frame = Y; Creates a PTC when Skipped = N; Codes for the Only Functional Domain = N; Codes for the Only Repeat Domain = N; Contains a LP/P In-Frame Deletion = N; ≥ 10% of CDS and Codes for Multiple Domains/Repeats = N	Indispensable
NM_001364905	LRBA	27	0.21	0.23	0.31	0.915	0.98	0.4	0.31	0.205	0.23	0.38	0.24	0.31	0.23	9.355	1.96	0.46	2.05471	First Coding Exon = N; Last Coding Exon = N; UTR = N; Out-of-Frame = Y; Creates a PTC when Skipped = N; Codes for the Only Functional Domain = N; Codes for the Only Repeat Domain = N; Contains a LP/P In-Frame Deletion = N; ≥ 10% of CDS and Codes for Multiple Domains/Repeats = N	Indispensable
NM_001364905	LRBA	29	0.21	0.23	0.31	0.915	0.98	0.4	0.31	0.205	0.23	0.38	0.24	0.31	0.23	9.355	1.96	0.46	2.05471	First Coding Exon = N; Last Coding Exon = N; UTR = N; Out-of-Frame = Y; Creates a PTC when Skipped = N; Codes for the Only Functional Domain = N; Codes for the Only Repeat Domain = N; Contains a LP/P In-Frame Deletion = N; ≥ 10% of CDS and Codes for Multiple Domains/Repeats = N	Indispensable
NM_001364905	LRBA	30	0.21	0.23	0.31	0.915	0.98	0.4	0.31	0.205	0.23	0.38	0.24	0.31	0.23	9.355	1.96	0.46	2.05471	First Coding Exon = N; Last Coding Exon = N; UTR = N; Out-of-Frame = Y; Creates a PTC when Skipped = N; Codes for the Only Functional Domain = N; Codes for the Only Repeat Domain = N; Contains a LP/P In-Frame Deletion = N; ≥ 10% of CDS and Codes for Multiple Domains/Repeats = N	Indispensable
NM_001364905	LRBA	31	0.21	0.23	0.31	0.915	0.98	0.4	0.31	0.205	0.23	0.38	0.24	0.31	0.23	9.355	1.96	0.46	2.05471	First Coding Exon = N; Last Coding Exon = N; UTR = N; Out-of-Frame = Y; Creates a PTC when Skipped = N; Codes for the Only Functional Domain = N; Codes for the Only Repeat Domain = N; Contains a LP/P In-Frame Deletion = N; ≥ 10% of CDS and Codes for Multiple Domains/Repeats = N	Indispensable
NM_001364905	LRBA	32	0.21	0.23	0.31	0.915	0.98	0.4	0.31	0.205	0.23	0.38	0.24	0.31	0.23	9.355	1.96	0.46	2.05471	First Coding Exon = N; Last Coding Exon = N; UTR = N; Out-of-Frame = Y; Creates a PTC when Skipped = N; Codes for the Only Functional Domain = N; Codes for the Only Repeat Domain = N; Contains a LP/P In-Frame Deletion = N; ≥ 10% of CDS and Codes for Multiple Domains/Repeats = N	Indispensable
NM_001364905	LRBA	33	0.21	0.23	0.31	0.915	0.98	0.4	0.31	0.205	0.23	0.38	0.24	0.31	0.23	9.355	1.96	0.46	2.05471	First Coding Exon = N; Last Coding Exon = N; UTR = N; Out-of-Frame = Y; Creates a PTC when Skipped = N; Codes for the Only Functional Domain = N; Codes for the Only Repeat Domain = N; Contains a LP/P In-Frame Deletion = N; ≥ 10% of CDS and Codes for Multiple Domains/Repeats = N	Indispensable
NM_001364905	LRBA	34	0.21	0.23	0.31	0.915	0.98	0.4	0.31	0.205	0.23	0.38	0.24	0.31	0.23	9.355	1.96	0.46	2.05471	First Coding Exon = N; Last Coding Exon = N; UTR = N; Out-of-Frame = Y; Creates a PTC when Skipped = N; Codes for the Only Functional Domain = N; Codes for the Only Repeat Domain = N; Contains a LP/P In-Frame Deletion = N; ≥ 10% of CDS and Codes for Multiple Domains/Repeats = N	Indispensable
NM_001364905	LRBA	35	0.21	0.23	0.31	0.915	0.98	0.4	0.31	0.205	0.23	0.38	0.24	0.31	0.23	9.355	1.96	0.46	2.05471	First Coding Exon = N; Last Coding Exon = N; UTR = N; Out-of-Frame = Y; Creates a PTC when Skipped = N; Codes for the Only Functional Domain = N; Codes for the Only Repeat Domain = N; Contains a LP/P In-Frame Deletion = N; ≥ 10% of CDS and Codes for Multiple Domains/Repeats = N	Indispensable
NM_001364905	LRBA	36	0.21	0.23	0.31	0.915	0.98	0.4	0.31	0.205	0.23	0.38	0.24	0.31	0.23	9.355	1.96	0.46	2.05471	First Coding Exon = N; Last Coding Exon = N; UTR = N; Out-of-Frame = Y; Creates a PTC when Skipped = N; Codes for the Only Functional Domain = N; Codes for the Only Repeat Domain = N; Contains a LP/P In-Frame Deletion = N; ≥ 10% of CDS and Codes for Multiple Domains/Repeats = N	Indispensable
NM_001364905	LRBA	37	0.21	0.23	0.31	0.915	0.98	0.4	0.31	0.205	0.23	0.38	0.24	0.31	0.23	9.355	1.96	0.46	2.05471	First Coding Exon = N; Last Coding Exon = N; UTR = N; Out-of-Frame = Y; Creates a PTC when Skipped = N; Codes for the Only Functional Domain = N; Codes for the Only Repeat Domain = N; Contains a LP/P In-Frame Deletion = N; ≥ 10% of CDS and Codes for Multiple Domains/Repeats = N	Indispensable
NM_001364905	LRBA	38	0.21	0.23	0.31	0.915	0.98	0.4	0.31	0.205	0.23	0.38	0.24	0.31	0.23	9.355	1.96	0.46	2.05471	First Coding Exon = N; Last Coding Exon = N; UTR = N; Out-of-Frame = Y; Creates a PTC when Skipped = N; Codes for the Only Functional Domain = N; Codes for the Only Repeat Domain = N; Contains a LP/P In-Frame Deletion = N; ≥ 10% of CDS and Codes for Multiple Domains/Repeats = N	Indispensable
NM_001364905	LRBA	55	0.21	0.23	0.31	0.915	0.98	0.4	0.31	0.205	0.23	0.38	0.24	0.31	0.23	9.355	1.96	0.46	2.05471	First Coding Exon = N; Last Coding Exon = N; UTR = N; Out-of-Frame = Y; Creates a PTC when Skipped = N; Codes for the Only Functional Domain = N; Codes for the Only Repeat Domain = N; Contains a LP/P In-Frame Deletion = N; ≥ 10% of CDS and Codes for Multiple Domains/Repeats = N	Indispensable
NM_001364905	LRBA	56	0.21	0.23	0.31	0.915	0.98	0.4	0.31	0.205	0.23	0.38	0.24	0.31	0.23	9.355	1.96	0.46	2.05471	First Coding Exon = N; Last Coding Exon = N; UTR = N; Out-of-Frame = Y; Creates a PTC when Skipped = N; Codes for the Only Functional Domain = N; Codes for the Only Repeat Domain = N; Contains a LP/P In-Frame Deletion = N; ≥ 10% of CDS and Codes for Multiple Domains/Repeats = N	Indispensable
NM_001364905	LRBA	57	0.21	0.23	0.31	0.915	0.98	0.4	0.31	0.205	0.23	0.38	0.24	0.31	0.23	9.355	1.96	0.46	2.05471	First Coding Exon = N; Last Coding Exon = Y; UTR = N; Out-of-Frame = Y; Creates a PTC when Skipped = N; Codes for the Only Functional Domain = N; Codes for the Only Repeat Domain = N; Contains a LP/P In-Frame Deletion = N; ≥ 10% of CDS and Codes for Multiple Domains/Repeats = N	Indispensable
NM_018372	LRIF1	1	0.6	0.77	0.68	1.53	1.3	1.07	1.105	0.62	0.825	0.825	0.47	1.11	0.61	7.79	4.01	1.12	15.401	First Coding Exon = Y; Last Coding Exon = N; UTR = N; Out-of-Frame = Y; Creates a PTC when Skipped = N; Codes for the Only Functional Domain = N; Codes for the Only Repeat Domain = N; Contains a LP/P In-Frame Deletion = N; ≥ 10% of CDS and Codes for Multiple Domains/Repeats = N	Indispensable
NM_018372	LRIF1	2	0.6	0.77	0.68	1.53	1.3	1.07	1.105	0.62	0.825	0.825	0.47	1.11	0.61	7.79	4.01	1.12	15.401	First Coding Exon = N; Last Coding Exon = N; UTR = N; Out-of-Frame = Y; Creates a PTC when Skipped = N; Codes for the Only Functional Domain = N; Codes for the Only Repeat Domain = N; Contains a LP/P In-Frame Deletion = N; ≥ 10% of CDS and Codes for Multiple Domains/Repeats = N	Indispensable
NM_018372	LRIF1	4	0.6	0.77	0.68	1.53	1.3	1.07	1.105	0.62	0.825	0.825	0.47	1.11	0.61	7.79	4.01	1.12	15.401	First Coding Exon = N; Last Coding Exon = Y; UTR = N; Out-of-Frame = Y; Creates a PTC when Skipped = N; Codes for the Only Functional Domain = N; Codes for the Only Repeat Domain = N; Contains a LP/P In-Frame Deletion = N; ≥ 10% of CDS and Codes for Multiple Domains/Repeats = N	Indispensable
NM_014813	LRIG2	13	1.17	1.26	1.57	4.675	3.91	1.36	1.595	1.385	1.73	1.685	1.3	2.27	1.485	1.71	2.32	0.77	8.73315	First Coding Exon = N; Last Coding Exon = N; UTR = N; Out-of-Frame = N; Creates a PTC when Skipped = N; Codes for the Only Functional Domain = N; Codes for the Only Repeat Domain = N; Contains a LP/P In-Frame Deletion = N; ≥ 10% of CDS and Codes for Multiple Domains/Repeats = Y	Indispensable
NM_014813	LRIG2	1	1.17	1.26	1.57	4.675	3.91	1.36	1.595	1.385	1.73	1.685	1.3	2.27	1.485	1.71	2.32	0.77	8.73315	First Coding Exon = Y; Last Coding Exon = N; UTR = N; Out-of-Frame = Y; Creates a PTC when Skipped = N; Codes for the Only Functional Domain = N; Codes for the Only Repeat Domain = N; Contains a LP/P In-Frame Deletion = N; ≥ 10% of CDS and Codes for Multiple Domains/Repeats = N	Indispensable
NM_014813	LRIG2	12	1.17	1.26	1.57	4.675	3.91	1.36	1.595	1.385	1.73	1.685	1.3	2.27	1.485	1.71	2.32	0.77	8.73315	First Coding Exon = N; Last Coding Exon = N; UTR = N; Out-of-Frame = Y; Creates a PTC when Skipped = N; Codes for the Only Functional Domain = N; Codes for the Only Repeat Domain = N; Contains a LP/P In-Frame Deletion = N; ≥ 10% of CDS and Codes for Multiple Domains/Repeats = N	Indispensable
NM_014813	LRIG2	18	1.17	1.26	1.57	4.675	3.91	1.36	1.595	1.385	1.73	1.685	1.3	2.27	1.485	1.71	2.32	0.77	8.73315	First Coding Exon = N; Last Coding Exon = Y; UTR = N; Out-of-Frame = Y; Creates a PTC when Skipped = N; Codes for the Only Functional Domain = N; Codes for the Only Repeat Domain = N; Contains a LP/P In-Frame Deletion = N; ≥ 10% of CDS and Codes for Multiple Domains/Repeats = N	Indispensable
NM_198506	LRIT3	3	0.1	0.11	0.1	0.46	0.49	0.17	0.175	0.11	0.13	0.13	0.09	0.13	0.12	0.06	0.04	0.07	16.824	First Coding Exon = N; Last Coding Exon = N; UTR = N; Out-of-Frame = N; Creates a PTC when Skipped = N; Codes for the Only Functional Domain = N; Codes for the Only Repeat Domain = N; Contains a LP/P In-Frame Deletion = N; ≥ 10% of CDS and Codes for Multiple Domains/Repeats = Y	Indispensable
NM_198506	LRIT3	4	0.1	0.11	0.1	0.46	0.49	0.17	0.175	0.11	0.13	0.13	0.09	0.13	0.12	0.06	0.04	0.07	16.824	First Coding Exon = N; Last Coding Exon = Y; UTR = N; Out-of-Frame = Y; Creates a PTC when Skipped = N; Codes for the Only Functional Domain = N; Codes for the Only Repeat Domain = N; Contains a LP/P In-Frame Deletion = N; ≥ 10% of CDS and Codes for Multiple Domains/Repeats = Y	Indispensable
NM_198506	LRIT3	1	0.1	0.11	0.1	0.46	0.49	0.17	0.175	0.11	0.13	0.13	0.09	0.13	0.12	0.06	0.04	0.07	16.824	First Coding Exon = Y; Last Coding Exon = N; UTR = N; Out-of-Frame = Y; Creates a PTC when Skipped = N; Codes for the Only Functional Domain = N; Codes for the Only Repeat Domain = N; Contains a LP/P In-Frame Deletion = Y; ≥ 10% of CDS and Codes for Multiple Domains/Repeats = N	Indispensable
NM_198506	LRIT3	2	0.1	0.11	0.1	0.46	0.49	0.17	0.175	0.11	0.13	0.13	0.09	0.13	0.12	0.06	0.04	0.07	16.824	First Coding Exon = N; Last Coding Exon = N; UTR = N; Out-of-Frame = Y; Creates a PTC when Skipped = N; Codes for the Only Functional Domain = N; Codes for the Only Repeat Domain = Y; Contains a LP/P In-Frame Deletion = N; ≥ 10% of CDS and Codes for Multiple Domains/Repeats = Y	Indispensable
NM_001305581	LRMDA	4	0.28	0.28	0.44	0.03	0.03	0.18	0.205	0.2	0.48	0.59	0.3	0.5	0.47	0.02	0.12	0.37	0.297505	First Coding Exon = N; Last Coding Exon = N; UTR = N; Out-of-Frame = Y; Creates a PTC when Skipped = N; Codes for the Only Functional Domain = Y; Codes for the Only Repeat Domain = N; Contains a LP/P In-Frame Deletion = N; ≥ 10% of CDS and Codes for Multiple Domains/Repeats = Y	Indispensable
NM_001305581	LRMDA	5	0.28	0.28	0.44	0.03	0.03	0.18	0.205	0.2	0.48	0.59	0.3	0.5	0.47	0.02	0.12	0.37	0.297505	First Coding Exon = N; Last Coding Exon = N; UTR = N; Out-of-Frame = Y; Creates a PTC when Skipped = N; Codes for the Only Functional Domain = Y; Codes for the Only Repeat Domain = N; Contains a LP/P In-Frame Deletion = N; ≥ 10% of CDS and Codes for Multiple Domains/Repeats = N	Indispensable
NM_001305581	LRMDA	1	0.28	0.28	0.44	0.03	0.03	0.18	0.205	0.2	0.48	0.59	0.3	0.5	0.47	0.02	0.12	0.37	0.297505	First Coding Exon = Y; Last Coding Exon = N; UTR = N; Out-of-Frame = N; Creates a PTC when Skipped = N; Codes for the Only Functional Domain = N; Codes for the Only Repeat Domain = N; Contains a LP/P In-Frame Deletion = N; ≥ 10% of CDS and Codes for Multiple Domains/Repeats = N	Indispensable
NM_001305581	LRMDA	2	0.28	0.28	0.44	0.03	0.03	0.18	0.205	0.2	0.48	0.59	0.3	0.5	0.47	0.02	0.12	0.37	0.297505	First Coding Exon = N; Last Coding Exon = N; UTR = N; Out-of-Frame = Y; Creates a PTC when Skipped = N; Codes for the Only Functional Domain = N; Codes for the Only Repeat Domain = N; Contains a LP/P In-Frame Deletion = N; ≥ 10% of CDS and Codes for Multiple Domains/Repeats = Y	Indispensable
NM_001305581	LRMDA	3	0.28	0.28	0.44	0.03	0.03	0.18	0.205	0.2	0.48	0.59	0.3	0.5	0.47	0.02	0.12	0.37	0.297505	First Coding Exon = N; Last Coding Exon = N; UTR = N; Out-of-Frame = Y; Creates a PTC when Skipped = N; Codes for the Only Functional Domain = N; Codes for the Only Repeat Domain = N; Contains a LP/P In-Frame Deletion = N; ≥ 10% of CDS and Codes for Multiple Domains/Repeats = Y	Indispensable
NM_001305581	LRMDA	6	0.28	0.28	0.44	0.03	0.03	0.18	0.205	0.2	0.48	0.59	0.3	0.5	0.47	0.02	0.12	0.37	0.297505	First Coding Exon = N; Last Coding Exon = N; UTR = N; Out-of-Frame = Y; Creates a PTC when Skipped = N; Codes for the Only Functional Domain = N; Codes for the Only Repeat Domain = N; Contains a LP/P In-Frame Deletion = N; ≥ 10% of CDS and Codes for Multiple Domains/Repeats = N	Indispensable
NM_001305581	LRMDA	7	0.28	0.28	0.44	0.03	0.03	0.18	0.205	0.2	0.48	0.59	0.3	0.5	0.47	0.02	0.12	0.37	0.297505	First Coding Exon = N; Last Coding Exon = Y; UTR = N; Out-of-Frame = Y; Creates a PTC when Skipped = N; Codes for the Only Functional Domain = N; Codes for the Only Repeat Domain = N; Contains a LP/P In-Frame Deletion = N; ≥ 10% of CDS and Codes for Multiple Domains/Repeats = N	Indispensable
NM_002332	LRP1	63	6.59	9.165	10.43	28.365	37.41	11.91	10.13	4.87	6.415	11.16	6.79	3.14	5.475	0.215	119.09	6.74	13.2278	First Coding Exon = N; Last Coding Exon = N; UTR = N; Out-of-Frame = Y; Creates a PTC when Skipped = N; Codes for the Only Functional Domain = N; Codes for the Only Repeat Domain = N; Contains a LP/P In-Frame Deletion = N; ≥ 10% of CDS and Codes for Multiple Domains/Repeats = N	Indispensable
NM_002332	LRP1	27	6.59	9.165	10.43	28.365	37.41	11.91	10.13	4.87	6.415	11.16	6.79	3.14	5.475	0.215	119.09	6.74	13.2278	First Coding Exon = N; Last Coding Exon = N; UTR = N; Out-of-Frame = Y; Creates a PTC when Skipped = N; Codes for the Only Functional Domain = N; Codes for the Only Repeat Domain = N; Contains a LP/P In-Frame Deletion = N; ≥ 10% of CDS and Codes for Multiple Domains/Repeats = N	Indispensable
NM_002332	LRP1	40	6.59	9.165	10.43	28.365	37.41	11.91	10.13	4.87	6.415	11.16	6.79	3.14	5.475	0.215	119.09	6.74	13.2278	First Coding Exon = N; Last Coding Exon = N; UTR = N; Out-of-Frame = Y; Creates a PTC when Skipped = N; Codes for the Only Functional Domain = N; Codes for the Only Repeat Domain = N; Contains a LP/P In-Frame Deletion = N; ≥ 10% of CDS and Codes for Multiple Domains/Repeats = N	Indispensable
NM_002332	LRP1	86	6.59	9.165	10.43	28.365	37.41	11.91	10.13	4.87	6.415	11.16	6.79	3.14	5.475	0.215	119.09	6.74	13.2278	First Coding Exon = N; Last Coding Exon = N; UTR = N; Out-of-Frame = Y; Creates a PTC when Skipped = N; Codes for the Only Functional Domain = N; Codes for the Only Repeat Domain = N; Contains a LP/P In-Frame Deletion = N; ≥ 10% of CDS and Codes for Multiple Domains/Repeats = N	Indispensable
NM_002332	LRP1	55	6.59	9.165	10.43	28.365	37.41	11.91	10.13	4.87	6.415	11.16	6.79	3.14	5.475	0.215	119.09	6.74	13.2278	First Coding Exon = N; Last Coding Exon = N; UTR = N; Out-of-Frame = Y; Creates a PTC when Skipped = N; Codes for the Only Functional Domain = N; Codes for the Only Repeat Domain = N; Contains a LP/P In-Frame Deletion = N; ≥ 10% of CDS and Codes for Multiple Domains/Repeats = N	Indispensable
NM_002332	LRP1	62	6.59	9.165	10.43	28.365	37.41	11.91	10.13	4.87	6.415	11.16	6.79	3.14	5.475	0.215	119.09	6.74	13.2278	First Coding Exon = N; Last Coding Exon = N; UTR = N; Out-of-Frame = Y; Creates a PTC when Skipped = N; Codes for the Only Functional Domain = N; Codes for the Only Repeat Domain = N; Contains a LP/P In-Frame Deletion = N; ≥ 10% of CDS and Codes for Multiple Domains/Repeats = N	Indispensable
NM_002332	LRP1	3	6.59	9.165	10.43	28.365	37.41	11.91	10.13	4.87	6.415	11.16	6.79	3.14	5.475	0.215	119.09	6.74	13.2278	First Coding Exon = N; Last Coding Exon = N; UTR = N; Out-of-Frame = N; Creates a PTC when Skipped = Y; Codes for the Only Functional Domain = N; Codes for the Only Repeat Domain = N; Contains a LP/P In-Frame Deletion = N; ≥ 10% of CDS and Codes for Multiple Domains/Repeats = N	Indispensable
NM_002332	LRP1	53	6.59	9.165	10.43	28.365	37.41	11.91	10.13	4.87	6.415	11.16	6.79	3.14	5.475	0.215	119.09	6.74	13.2278	First Coding Exon = N; Last Coding Exon = N; UTR = N; Out-of-Frame = N; Creates a PTC when Skipped = Y; Codes for the Only Functional Domain = N; Codes for the Only Repeat Domain = N; Contains a LP/P In-Frame Deletion = N; ≥ 10% of CDS and Codes for Multiple Domains/Repeats = N	Indispensable
NM_002332	LRP1	69	6.59	9.165	10.43	28.365	37.41	11.91	10.13	4.87	6.415	11.16	6.79	3.14	5.475	0.215	119.09	6.74	13.2278	First Coding Exon = N; Last Coding Exon = N; UTR = N; Out-of-Frame = Y; Creates a PTC when Skipped = N; Codes for the Only Functional Domain = N; Codes for the Only Repeat Domain = N; Contains a LP/P In-Frame Deletion = N; ≥ 10% of CDS and Codes for Multiple Domains/Repeats = N	Indispensable
NM_002332	LRP1	70	6.59	9.165	10.43	28.365	37.41	11.91	10.13	4.87	6.415	11.16	6.79	3.14	5.475	0.215	119.09	6.74	13.2278	First Coding Exon = N; Last Coding Exon = N; UTR = N; Out-of-Frame = Y; Creates a PTC when Skipped = N; Codes for the Only Functional Domain = N; Codes for the Only Repeat Domain = N; Contains a LP/P In-Frame Deletion = N; ≥ 10% of CDS and Codes for Multiple Domains/Repeats = N	Indispensable
NM_002332	LRP1	56	6.59	9.165	10.43	28.365	37.41	11.91	10.13	4.87	6.415	11.16	6.79	3.14	5.475	0.215	119.09	6.74	13.2278	First Coding Exon = N; Last Coding Exon = N; UTR = N; Out-of-Frame = Y; Creates a PTC when Skipped = N; Codes for the Only Functional Domain = N; Codes for the Only Repeat Domain = N; Contains a LP/P In-Frame Deletion = N; ≥ 10% of CDS and Codes for Multiple Domains/Repeats = N	Indispensable
NM_002332	LRP1	84	6.59	9.165	10.43	28.365	37.41	11.91	10.13	4.87	6.415	11.16	6.79	3.14	5.475	0.215	119.09	6.74	13.2278	First Coding Exon = N; Last Coding Exon = N; UTR = N; Out-of-Frame = Y; Creates a PTC when Skipped = N; Codes for the Only Functional Domain = N; Codes for the Only Repeat Domain = N; Contains a LP/P In-Frame Deletion = N; ≥ 10% of CDS and Codes for Multiple Domains/Repeats = N	Indispensable
NM_002332	LRP1	1	6.59	9.165	10.43	28.365	37.41	11.91	10.13	4.87	6.415	11.16	6.79	3.14	5.475	0.215	119.09	6.74	13.2278	First Coding Exon = Y; Last Coding Exon = N; UTR = N; Out-of-Frame = Y; Creates a PTC when Skipped = N; Codes for the Only Functional Domain = N; Codes for the Only Repeat Domain = N; Contains a LP/P In-Frame Deletion = N; ≥ 10% of CDS and Codes for Multiple Domains/Repeats = N	Indispensable
NM_002332	LRP1	7	6.59	9.165	10.43	28.365	37.41	11.91	10.13	4.87	6.415	11.16	6.79	3.14	5.475	0.215	119.09	6.74	13.2278	First Coding Exon = N; Last Coding Exon = N; UTR = N; Out-of-Frame = Y; Creates a PTC when Skipped = N; Codes for the Only Functional Domain = N; Codes for the Only Repeat Domain = N; Contains a LP/P In-Frame Deletion = N; ≥ 10% of CDS and Codes for Multiple Domains/Repeats = N	Indispensable
NM_002332	LRP1	8	6.59	9.165	10.43	28.365	37.41	11.91	10.13	4.87	6.415	11.16	6.79	3.14	5.475	0.215	119.09	6.74	13.2278	First Coding Exon = N; Last Coding Exon = N; UTR = N; Out-of-Frame = Y; Creates a PTC when Skipped = N; Codes for the Only Functional Domain = N; Codes for the Only Repeat Domain = N; Contains a LP/P In-Frame Deletion = N; ≥ 10% of CDS and Codes for Multiple Domains/Repeats = N	Indispensable
NM_002332	LRP1	9	6.59	9.165	10.43	28.365	37.41	11.91	10.13	4.87	6.415	11.16	6.79	3.14	5.475	0.215	119.09	6.74	13.2278	First Coding Exon = N; Last Coding Exon = N; UTR = N; Out-of-Frame = Y; Creates a PTC when Skipped = N; Codes for the Only Functional Domain = N; Codes for the Only Repeat Domain = N; Contains a LP/P In-Frame Deletion = N; ≥ 10% of CDS and Codes for Multiple Domains/Repeats = N	Indispensable
NM_002332	LRP1	12	6.59	9.165	10.43	28.365	37.41	11.91	10.13	4.87	6.415	11.16	6.79	3.14	5.475	0.215	119.09	6.74	13.2278	First Coding Exon = N; Last Coding Exon = N; UTR = N; Out-of-Frame = Y; Creates a PTC when Skipped = N; Codes for the Only Functional Domain = N; Codes for the Only Repeat Domain = N; Contains a LP/P In-Frame Deletion = N; ≥ 10% of CDS and Codes for Multiple Domains/Repeats = N	Indispensable
NM_002332	LRP1	13	6.59	9.165	10.43	28.365	37.41	11.91	10.13	4.87	6.415	11.16	6.79	3.14	5.475	0.215	119.09	6.74	13.2278	First Coding Exon = N; Last Coding Exon = N; UTR = N; Out-of-Frame = Y; Creates a PTC when Skipped = N; Codes for the Only Functional Domain = N; Codes for the Only Repeat Domain = N; Contains a LP/P In-Frame Deletion = N; ≥ 10% of CDS and Codes for Multiple Domains/Repeats = N	Indispensable
NM_002332	LRP1	14	6.59	9.165	10.43	28.365	37.41	11.91	10.13	4.87	6.415	11.16	6.79	3.14	5.475	0.215	119.09	6.74	13.2278	First Coding Exon = N; Last Coding Exon = N; UTR = N; Out-of-Frame = Y; Creates a PTC when Skipped = N; Codes for the Only Functional Domain = N; Codes for the Only Repeat Domain = N; Contains a LP/P In-Frame Deletion = N; ≥ 10% of CDS and Codes for Multiple Domains/Repeats = N	Indispensable
NM_002332	LRP1	25	6.59	9.165	10.43	28.365	37.41	11.91	10.13	4.87	6.415	11.16	6.79	3.14	5.475	0.215	119.09	6.74	13.2278	First Coding Exon = N; Last Coding Exon = N; UTR = N; Out-of-Frame = Y; Creates a PTC when Skipped = N; Codes for the Only Functional Domain = N; Codes for the Only Repeat Domain = N; Contains a LP/P In-Frame Deletion = N; ≥ 10% of CDS and Codes for Multiple Domains/Repeats = N	Indispensable
NM_002332	LRP1	30	6.59	9.165	10.43	28.365	37.41	11.91	10.13	4.87	6.415	11.16	6.79	3.14	5.475	0.215	119.09	6.74	13.2278	First Coding Exon = N; Last Coding Exon = N; UTR = N; Out-of-Frame = Y; Creates a PTC when Skipped = N; Codes for the Only Functional Domain = N; Codes for the Only Repeat Domain = N; Contains a LP/P In-Frame Deletion = N; ≥ 10% of CDS and Codes for Multiple Domains/Repeats = N	Indispensable
NM_002332	LRP1	31	6.59	9.165	10.43	28.365	37.41	11.91	10.13	4.87	6.415	11.16	6.79	3.14	5.475	0.215	119.09	6.74	13.2278	First Coding Exon = N; Last Coding Exon = N; UTR = N; Out-of-Frame = Y; Creates a PTC when Skipped = N; Codes for the Only Functional Domain = N; Codes for the Only Repeat Domain = N; Contains a LP/P In-Frame Deletion = N; ≥ 10% of CDS and Codes for Multiple Domains/Repeats = N	Indispensable
NM_002332	LRP1	37	6.59	9.165	10.43	28.365	37.41	11.91	10.13	4.87	6.415	11.16	6.79	3.14	5.475	0.215	119.09	6.74	13.2278	First Coding Exon = N; Last Coding Exon = N; UTR = N; Out-of-Frame = Y; Creates a PTC when Skipped = N; Codes for the Only Functional Domain = N; Codes for the Only Repeat Domain = N; Contains a LP/P In-Frame Deletion = N; ≥ 10% of CDS and Codes for Multiple Domains/Repeats = N	Indispensable
NM_002332	LRP1	38	6.59	9.165	10.43	28.365	37.41	11.91	10.13	4.87	6.415	11.16	6.79	3.14	5.475	0.215	119.09	6.74	13.2278	First Coding Exon = N; Last Coding Exon = N; UTR = N; Out-of-Frame = Y; Creates a PTC when Skipped = N; Codes for the Only Functional Domain = N; Codes for the Only Repeat Domain = N; Contains a LP/P In-Frame Deletion = N; ≥ 10% of CDS and Codes for Multiple Domains/Repeats = N	Indispensable
NM_002332	LRP1	39	6.59	9.165	10.43	28.365	37.41	11.91	10.13	4.87	6.415	11.16	6.79	3.14	5.475	0.215	119.09	6.74	13.2278	First Coding Exon = N; Last Coding Exon = N; UTR = N; Out-of-Frame = Y; Creates a PTC when Skipped = N; Codes for the Only Functional Domain = N; Codes for the Only Repeat Domain = N; Contains a LP/P In-Frame Deletion = N; ≥ 10% of CDS and Codes for Multiple Domains/Repeats = N	Indispensable
NM_002332	LRP1	42	6.59	9.165	10.43	28.365	37.41	11.91	10.13	4.87	6.415	11.16	6.79	3.14	5.475	0.215	119.09	6.74	13.2278	First Coding Exon = N; Last Coding Exon = N; UTR = N; Out-of-Frame = Y; Creates a PTC when Skipped = N; Codes for the Only Functional Domain = N; Codes for the Only Repeat Domain = N; Contains a LP/P In-Frame Deletion = N; ≥ 10% of CDS and Codes for Multiple Domains/Repeats = N	Indispensable
NM_002332	LRP1	43	6.59	9.165	10.43	28.365	37.41	11.91	10.13	4.87	6.415	11.16	6.79	3.14	5.475	0.215	119.09	6.74	13.2278	First Coding Exon = N; Last Coding Exon = N; UTR = N; Out-of-Frame = Y; Creates a PTC when Skipped = N; Codes for the Only Functional Domain = N; Codes for the Only Repeat Domain = N; Contains a LP/P In-Frame Deletion = N; ≥ 10% of CDS and Codes for Multiple Domains/Repeats = N	Indispensable
NM_002332	LRP1	44	6.59	9.165	10.43	28.365	37.41	11.91	10.13	4.87	6.415	11.16	6.79	3.14	5.475	0.215	119.09	6.74	13.2278	First Coding Exon = N; Last Coding Exon = N; UTR = N; Out-of-Frame = Y; Creates a PTC when Skipped = N; Codes for the Only Functional Domain = N; Codes for the Only Repeat Domain = N; Contains a LP/P In-Frame Deletion = N; ≥ 10% of CDS and Codes for Multiple Domains/Repeats = N	Indispensable
NM_002332	LRP1	57	6.59	9.165	10.43	28.365	37.41	11.91	10.13	4.87	6.415	11.16	6.79	3.14	5.475	0.215	119.09	6.74	13.2278	First Coding Exon = N; Last Coding Exon = N; UTR = N; Out-of-Frame = Y; Creates a PTC when Skipped = N; Codes for the Only Functional Domain = N; Codes for the Only Repeat Domain = N; Contains a LP/P In-Frame Deletion = N; ≥ 10% of CDS and Codes for Multiple Domains/Repeats = N	Indispensable
NM_002332	LRP1	59	6.59	9.165	10.43	28.365	37.41	11.91	10.13	4.87	6.415	11.16	6.79	3.14	5.475	0.215	119.09	6.74	13.2278	First Coding Exon = N; Last Coding Exon = N; UTR = N; Out-of-Frame = Y; Creates a PTC when Skipped = N; Codes for the Only Functional Domain = N; Codes for the Only Repeat Domain = N; Contains a LP/P In-Frame Deletion = N; ≥ 10% of CDS and Codes for Multiple Domains/Repeats = N	Indispensable
NM_002332	LRP1	60	6.59	9.165	10.43	28.365	37.41	11.91	10.13	4.87	6.415	11.16	6.79	3.14	5.475	0.215	119.09	6.74	13.2278	First Coding Exon = N; Last Coding Exon = N; UTR = N; Out-of-Frame = Y; Creates a PTC when Skipped = N; Codes for the Only Functional Domain = N; Codes for the Only Repeat Domain = N; Contains a LP/P In-Frame Deletion = N; ≥ 10% of CDS and Codes for Multiple Domains/Repeats = N	Indispensable
NM_002332	LRP1	76	6.59	9.165	10.43	28.365	37.41	11.91	10.13	4.87	6.415	11.16	6.79	3.14	5.475	0.215	119.09	6.74	13.2278	First Coding Exon = N; Last Coding Exon = N; UTR = N; Out-of-Frame = Y; Creates a PTC when Skipped = N; Codes for the Only Functional Domain = N; Codes for the Only Repeat Domain = N; Contains a LP/P In-Frame Deletion = N; ≥ 10% of CDS and Codes for Multiple Domains/Repeats = N	Indispensable
NM_002332	LRP1	77	6.59	9.165	10.43	28.365	37.41	11.91	10.13	4.87	6.415	11.16	6.79	3.14	5.475	0.215	119.09	6.74	13.2278	First Coding Exon = N; Last Coding Exon = N; UTR = N; Out-of-Frame = Y; Creates a PTC when Skipped = N; Codes for the Only Functional Domain = N; Codes for the Only Repeat Domain = N; Contains a LP/P In-Frame Deletion = N; ≥ 10% of CDS and Codes for Multiple Domains/Repeats = N	Indispensable
NM_002332	LRP1	78	6.59	9.165	10.43	28.365	37.41	11.91	10.13	4.87	6.415	11.16	6.79	3.14	5.475	0.215	119.09	6.74	13.2278	First Coding Exon = N; Last Coding Exon = N; UTR = N; Out-of-Frame = Y; Creates a PTC when Skipped = N; Codes for the Only Functional Domain = N; Codes for the Only Repeat Domain = N; Contains a LP/P In-Frame Deletion = N; ≥ 10% of CDS and Codes for Multiple Domains/Repeats = N	Indispensable
NM_002332	LRP1	87	6.59	9.165	10.43	28.365	37.41	11.91	10.13	4.87	6.415	11.16	6.79	3.14	5.475	0.215	119.09	6.74	13.2278	First Coding Exon = N; Last Coding Exon = N; UTR = N; Out-of-Frame = Y; Creates a PTC when Skipped = N; Codes for the Only Functional Domain = N; Codes for the Only Repeat Domain = N; Contains a LP/P In-Frame Deletion = N; ≥ 10% of CDS and Codes for Multiple Domains/Repeats = N	Indispensable
NM_002332	LRP1	88	6.59	9.165	10.43	28.365	37.41	11.91	10.13	4.87	6.415	11.16	6.79	3.14	5.475	0.215	119.09	6.74	13.2278	First Coding Exon = N; Last Coding Exon = N; UTR = N; Out-of-Frame = Y; Creates a PTC when Skipped = N; Codes for the Only Functional Domain = N; Codes for the Only Repeat Domain = N; Contains a LP/P In-Frame Deletion = N; ≥ 10% of CDS and Codes for Multiple Domains/Repeats = N	Indispensable
NM_002332	LRP1	89	6.59	9.165	10.43	28.365	37.41	11.91	10.13	4.87	6.415	11.16	6.79	3.14	5.475	0.215	119.09	6.74	13.2278	First Coding Exon = N; Last Coding Exon = Y; UTR = N; Out-of-Frame = Y; Creates a PTC when Skipped = N; Codes for the Only Functional Domain = N; Codes for the Only Repeat Domain = N; Contains a LP/P In-Frame Deletion = N; ≥ 10% of CDS and Codes for Multiple Domains/Repeats = N	Indispensable
NM_013437	LRP12	3	0.28	0.425	0.37	1.435	0.86	0.42	0.755	0.255	0.29	0.625	0.29	0.2	0.16	0.13	4.72	0	1.40483	First Coding Exon = N; Last Coding Exon = N; UTR = N; Out-of-Frame = Y; Creates a PTC when Skipped = N; Codes for the Only Functional Domain = N; Codes for the Only Repeat Domain = N; Contains a LP/P In-Frame Deletion = N; ≥ 10% of CDS and Codes for Multiple Domains/Repeats = N	Indispensable
NM_013437	LRP12	4	0.28	0.425	0.37	1.435	0.86	0.42	0.755	0.255	0.29	0.625	0.29	0.2	0.16	0.13	4.72	0	1.40483	First Coding Exon = N; Last Coding Exon = N; UTR = N; Out-of-Frame = Y; Creates a PTC when Skipped = N; Codes for the Only Functional Domain = N; Codes for the Only Repeat Domain = N; Contains a LP/P In-Frame Deletion = N; ≥ 10% of CDS and Codes for Multiple Domains/Repeats = N	Indispensable
NM_013437	LRP12	5	0.28	0.425	0.37	1.435	0.86	0.42	0.755	0.255	0.29	0.625	0.29	0.2	0.16	0.13	4.72	0	1.40483	First Coding Exon = N; Last Coding Exon = N; UTR = N; Out-of-Frame = Y; Creates a PTC when Skipped = N; Codes for the Only Functional Domain = Y; Codes for the Only Repeat Domain = N; Contains a LP/P In-Frame Deletion = N; ≥ 10% of CDS and Codes for Multiple Domains/Repeats = Y	Indispensable
NM_013437	LRP12	1	0.28	0.425	0.37	1.435	0.86	0.42	0.755	0.255	0.29	0.625	0.29	0.2	0.16	0.13	4.72	0	1.40483	First Coding Exon = Y; Last Coding Exon = N; UTR = N; Out-of-Frame = Y; Creates a PTC when Skipped = N; Codes for the Only Functional Domain = N; Codes for the Only Repeat Domain = N; Contains a LP/P In-Frame Deletion = N; ≥ 10% of CDS and Codes for Multiple Domains/Repeats = N	Indispensable
NM_013437	LRP12	6	0.28	0.425	0.37	1.435	0.86	0.42	0.755	0.255	0.29	0.625	0.29	0.2	0.16	0.13	4.72	0	1.40483	First Coding Exon = N; Last Coding Exon = N; UTR = N; Out-of-Frame = Y; Creates a PTC when Skipped = N; Codes for the Only Functional Domain = N; Codes for the Only Repeat Domain = N; Contains a LP/P In-Frame Deletion = N; ≥ 10% of CDS and Codes for Multiple Domains/Repeats = N	Indispensable
NM_013437	LRP12	7	0.28	0.425	0.37	1.435	0.86	0.42	0.755	0.255	0.29	0.625	0.29	0.2	0.16	0.13	4.72	0	1.40483	First Coding Exon = N; Last Coding Exon = Y; UTR = N; Out-of-Frame = N; Creates a PTC when Skipped = N; Codes for the Only Functional Domain = N; Codes for the Only Repeat Domain = N; Contains a LP/P In-Frame Deletion = N; ≥ 10% of CDS and Codes for Multiple Domains/Repeats = N	Indispensable
NM_004525	LRP2	1	0.295	0.16	0.21	0.12	0.17	0.31	0.225	0.78	0.44	0.12	0.27	3.67	1.445	0	0	0.05	23.1017	First Coding Exon = Y; Last Coding Exon = N; UTR = N; Out-of-Frame = Y; Creates a PTC when Skipped = N; Codes for the Only Functional Domain = N; Codes for the Only Repeat Domain = N; Contains a LP/P In-Frame Deletion = N; ≥ 10% of CDS and Codes for Multiple Domains/Repeats = N	Indispensable
NM_004525	LRP2	54	0.295	0.16	0.21	0.12	0.17	0.31	0.225	0.78	0.44	0.12	0.27	3.67	1.445	0	0	0.05	23.1017	First Coding Exon = N; Last Coding Exon = N; UTR = N; Out-of-Frame = Y; Creates a PTC when Skipped = N; Codes for the Only Functional Domain = N; Codes for the Only Repeat Domain = N; Contains a LP/P In-Frame Deletion = N; ≥ 10% of CDS and Codes for Multiple Domains/Repeats = N	Indispensable
NM_004525	LRP2	4	0.295	0.16	0.21	0.12	0.17	0.31	0.225	0.78	0.44	0.12	0.27	3.67	1.445	0	0	0.05	23.1017	First Coding Exon = N; Last Coding Exon = N; UTR = N; Out-of-Frame = N; Creates a PTC when Skipped = Y; Codes for the Only Functional Domain = N; Codes for the Only Repeat Domain = N; Contains a LP/P In-Frame Deletion = N; ≥ 10% of CDS and Codes for Multiple Domains/Repeats = N	Indispensable
NM_004525	LRP2	55	0.295	0.16	0.21	0.12	0.17	0.31	0.225	0.78	0.44	0.12	0.27	3.67	1.445	0	0	0.05	23.1017	First Coding Exon = N; Last Coding Exon = N; UTR = N; Out-of-Frame = Y; Creates a PTC when Skipped = N; Codes for the Only Functional Domain = N; Codes for the Only Repeat Domain = N; Contains a LP/P In-Frame Deletion = N; ≥ 10% of CDS and Codes for Multiple Domains/Repeats = N	Indispensable
NM_004525	LRP2	48	0.295	0.16	0.21	0.12	0.17	0.31	0.225	0.78	0.44	0.12	0.27	3.67	1.445	0	0	0.05	23.1017	First Coding Exon = N; Last Coding Exon = N; UTR = N; Out-of-Frame = Y; Creates a PTC when Skipped = N; Codes for the Only Functional Domain = N; Codes for the Only Repeat Domain = N; Contains a LP/P In-Frame Deletion = N; ≥ 10% of CDS and Codes for Multiple Domains/Repeats = N	Indispensable
NM_004525	LRP2	30	0.295	0.16	0.21	0.12	0.17	0.31	0.225	0.78	0.44	0.12	0.27	3.67	1.445	0	0	0.05	23.1017	First Coding Exon = N; Last Coding Exon = N; UTR = N; Out-of-Frame = Y; Creates a PTC when Skipped = N; Codes for the Only Functional Domain = N; Codes for the Only Repeat Domain = N; Contains a LP/P In-Frame Deletion = N; ≥ 10% of CDS and Codes for Multiple Domains/Repeats = N	Indispensable
NM_004525	LRP2	72	0.295	0.16	0.21	0.12	0.17	0.31	0.225	0.78	0.44	0.12	0.27	3.67	1.445	0	0	0.05	23.1017	First Coding Exon = N; Last Coding Exon = N; UTR = N; Out-of-Frame = Y; Creates a PTC when Skipped = N; Codes for the Only Functional Domain = N; Codes for the Only Repeat Domain = N; Contains a LP/P In-Frame Deletion = N; ≥ 10% of CDS and Codes for Multiple Domains/Repeats = N	Indispensable
NM_004525	LRP2	73	0.295	0.16	0.21	0.12	0.17	0.31	0.225	0.78	0.44	0.12	0.27	3.67	1.445	0	0	0.05	23.1017	First Coding Exon = N; Last Coding Exon = N; UTR = N; Out-of-Frame = Y; Creates a PTC when Skipped = N; Codes for the Only Functional Domain = N; Codes for the Only Repeat Domain = N; Contains a LP/P In-Frame Deletion = N; ≥ 10% of CDS and Codes for Multiple Domains/Repeats = N	Indispensable
NM_004525	LRP2	49	0.295	0.16	0.21	0.12	0.17	0.31	0.225	0.78	0.44	0.12	0.27	3.67	1.445	0	0	0.05	23.1017	First Coding Exon = N; Last Coding Exon = N; UTR = N; Out-of-Frame = Y; Creates a PTC when Skipped = N; Codes for the Only Functional Domain = N; Codes for the Only Repeat Domain = N; Contains a LP/P In-Frame Deletion = N; ≥ 10% of CDS and Codes for Multiple Domains/Repeats = N	Indispensable
NM_004525	LRP2	50	0.295	0.16	0.21	0.12	0.17	0.31	0.225	0.78	0.44	0.12	0.27	3.67	1.445	0	0	0.05	23.1017	First Coding Exon = N; Last Coding Exon = N; UTR = N; Out-of-Frame = Y; Creates a PTC when Skipped = N; Codes for the Only Functional Domain = N; Codes for the Only Repeat Domain = N; Contains a LP/P In-Frame Deletion = N; ≥ 10% of CDS and Codes for Multiple Domains/Repeats = N	Indispensable
NM_004525	LRP2	11	0.295	0.16	0.21	0.12	0.17	0.31	0.225	0.78	0.44	0.12	0.27	3.67	1.445	0	0	0.05	23.1017	First Coding Exon = N; Last Coding Exon = N; UTR = N; Out-of-Frame = Y; Creates a PTC when Skipped = N; Codes for the Only Functional Domain = N; Codes for the Only Repeat Domain = N; Contains a LP/P In-Frame Deletion = N; ≥ 10% of CDS and Codes for Multiple Domains/Repeats = N	Indispensable
NM_004525	LRP2	12	0.295	0.16	0.21	0.12	0.17	0.31	0.225	0.78	0.44	0.12	0.27	3.67	1.445	0	0	0.05	23.1017	First Coding Exon = N; Last Coding Exon = N; UTR = N; Out-of-Frame = Y; Creates a PTC when Skipped = N; Codes for the Only Functional Domain = N; Codes for the Only Repeat Domain = N; Contains a LP/P In-Frame Deletion = N; ≥ 10% of CDS and Codes for Multiple Domains/Repeats = N	Indispensable
NM_004525	LRP2	14	0.295	0.16	0.21	0.12	0.17	0.31	0.225	0.78	0.44	0.12	0.27	3.67	1.445	0	0	0.05	23.1017	First Coding Exon = N; Last Coding Exon = N; UTR = N; Out-of-Frame = Y; Creates a PTC when Skipped = N; Codes for the Only Functional Domain = N; Codes for the Only Repeat Domain = N; Contains a LP/P In-Frame Deletion = N; ≥ 10% of CDS and Codes for Multiple Domains/Repeats = N	Indispensable
NM_004525	LRP2	17	0.295	0.16	0.21	0.12	0.17	0.31	0.225	0.78	0.44	0.12	0.27	3.67	1.445	0	0	0.05	23.1017	First Coding Exon = N; Last Coding Exon = N; UTR = N; Out-of-Frame = Y; Creates a PTC when Skipped = N; Codes for the Only Functional Domain = N; Codes for the Only Repeat Domain = N; Contains a LP/P In-Frame Deletion = N; ≥ 10% of CDS and Codes for Multiple Domains/Repeats = N	Indispensable
NM_004525	LRP2	19	0.295	0.16	0.21	0.12	0.17	0.31	0.225	0.78	0.44	0.12	0.27	3.67	1.445	0	0	0.05	23.1017	First Coding Exon = N; Last Coding Exon = N; UTR = N; Out-of-Frame = Y; Creates a PTC when Skipped = N; Codes for the Only Functional Domain = N; Codes for the Only Repeat Domain = N; Contains a LP/P In-Frame Deletion = N; ≥ 10% of CDS and Codes for Multiple Domains/Repeats = N	Indispensable
NM_004525	LRP2	27	0.295	0.16	0.21	0.12	0.17	0.31	0.225	0.78	0.44	0.12	0.27	3.67	1.445	0	0	0.05	23.1017	First Coding Exon = N; Last Coding Exon = N; UTR = N; Out-of-Frame = Y; Creates a PTC when Skipped = N; Codes for the Only Functional Domain = N; Codes for the Only Repeat Domain = N; Contains a LP/P In-Frame Deletion = N; ≥ 10% of CDS and Codes for Multiple Domains/Repeats = N	Indispensable
NM_004525	LRP2	28	0.295	0.16	0.21	0.12	0.17	0.31	0.225	0.78	0.44	0.12	0.27	3.67	1.445	0	0	0.05	23.1017	First Coding Exon = N; Last Coding Exon = N; UTR = N; Out-of-Frame = Y; Creates a PTC when Skipped = N; Codes for the Only Functional Domain = N; Codes for the Only Repeat Domain = N; Contains a LP/P In-Frame Deletion = N; ≥ 10% of CDS and Codes for Multiple Domains/Repeats = N	Indispensable
NM_004525	LRP2	29	0.295	0.16	0.21	0.12	0.17	0.31	0.225	0.78	0.44	0.12	0.27	3.67	1.445	0	0	0.05	23.1017	First Coding Exon = N; Last Coding Exon = N; UTR = N; Out-of-Frame = Y; Creates a PTC when Skipped = N; Codes for the Only Functional Domain = N; Codes for the Only Repeat Domain = N; Contains a LP/P In-Frame Deletion = N; ≥ 10% of CDS and Codes for Multiple Domains/Repeats = N	Indispensable
NM_004525	LRP2	32	0.295	0.16	0.21	0.12	0.17	0.31	0.225	0.78	0.44	0.12	0.27	3.67	1.445	0	0	0.05	23.1017	First Coding Exon = N; Last Coding Exon = N; UTR = N; Out-of-Frame = Y; Creates a PTC when Skipped = N; Codes for the Only Functional Domain = N; Codes for the Only Repeat Domain = N; Contains a LP/P In-Frame Deletion = N; ≥ 10% of CDS and Codes for Multiple Domains/Repeats = N	Indispensable
NM_004525	LRP2	34	0.295	0.16	0.21	0.12	0.17	0.31	0.225	0.78	0.44	0.12	0.27	3.67	1.445	0	0	0.05	23.1017	First Coding Exon = N; Last Coding Exon = N; UTR = N; Out-of-Frame = Y; Creates a PTC when Skipped = N; Codes for the Only Functional Domain = N; Codes for the Only Repeat Domain = N; Contains a LP/P In-Frame Deletion = N; ≥ 10% of CDS and Codes for Multiple Domains/Repeats = N	Indispensable
NM_004525	LRP2	35	0.295	0.16	0.21	0.12	0.17	0.31	0.225	0.78	0.44	0.12	0.27	3.67	1.445	0	0	0.05	23.1017	First Coding Exon = N; Last Coding Exon = N; UTR = N; Out-of-Frame = Y; Creates a PTC when Skipped = N; Codes for the Only Functional Domain = N; Codes for the Only Repeat Domain = N; Contains a LP/P In-Frame Deletion = N; ≥ 10% of CDS and Codes for Multiple Domains/Repeats = N	Indispensable
NM_004525	LRP2	36	0.295	0.16	0.21	0.12	0.17	0.31	0.225	0.78	0.44	0.12	0.27	3.67	1.445	0	0	0.05	23.1017	First Coding Exon = N; Last Coding Exon = N; UTR = N; Out-of-Frame = Y; Creates a PTC when Skipped = N; Codes for the Only Functional Domain = N; Codes for the Only Repeat Domain = N; Contains a LP/P In-Frame Deletion = N; ≥ 10% of CDS and Codes for Multiple Domains/Repeats = N	Indispensable
NM_004525	LRP2	40	0.295	0.16	0.21	0.12	0.17	0.31	0.225	0.78	0.44	0.12	0.27	3.67	1.445	0	0	0.05	23.1017	First Coding Exon = N; Last Coding Exon = N; UTR = N; Out-of-Frame = Y; Creates a PTC when Skipped = N; Codes for the Only Functional Domain = N; Codes for the Only Repeat Domain = N; Contains a LP/P In-Frame Deletion = N; ≥ 10% of CDS and Codes for Multiple Domains/Repeats = N	Indispensable
NM_004525	LRP2	42	0.295	0.16	0.21	0.12	0.17	0.31	0.225	0.78	0.44	0.12	0.27	3.67	1.445	0	0	0.05	23.1017	First Coding Exon = N; Last Coding Exon = N; UTR = N; Out-of-Frame = Y; Creates a PTC when Skipped = N; Codes for the Only Functional Domain = N; Codes for the Only Repeat Domain = N; Contains a LP/P In-Frame Deletion = N; ≥ 10% of CDS and Codes for Multiple Domains/Repeats = N	Indispensable
NM_004525	LRP2	53	0.295	0.16	0.21	0.12	0.17	0.31	0.225	0.78	0.44	0.12	0.27	3.67	1.445	0	0	0.05	23.1017	First Coding Exon = N; Last Coding Exon = N; UTR = N; Out-of-Frame = Y; Creates a PTC when Skipped = N; Codes for the Only Functional Domain = N; Codes for the Only Repeat Domain = N; Contains a LP/P In-Frame Deletion = N; ≥ 10% of CDS and Codes for Multiple Domains/Repeats = N	Indispensable
NM_004525	LRP2	67	0.295	0.16	0.21	0.12	0.17	0.31	0.225	0.78	0.44	0.12	0.27	3.67	1.445	0	0	0.05	23.1017	First Coding Exon = N; Last Coding Exon = N; UTR = N; Out-of-Frame = Y; Creates a PTC when Skipped = N; Codes for the Only Functional Domain = N; Codes for the Only Repeat Domain = N; Contains a LP/P In-Frame Deletion = N; ≥ 10% of CDS and Codes for Multiple Domains/Repeats = N	Indispensable
NM_004525	LRP2	69	0.295	0.16	0.21	0.12	0.17	0.31	0.225	0.78	0.44	0.12	0.27	3.67	1.445	0	0	0.05	23.1017	First Coding Exon = N; Last Coding Exon = N; UTR = N; Out-of-Frame = Y; Creates a PTC when Skipped = N; Codes for the Only Functional Domain = N; Codes for the Only Repeat Domain = N; Contains a LP/P In-Frame Deletion = N; ≥ 10% of CDS and Codes for Multiple Domains/Repeats = N	Indispensable
NM_004525	LRP2	74	0.295	0.16	0.21	0.12	0.17	0.31	0.225	0.78	0.44	0.12	0.27	3.67	1.445	0	0	0.05	23.1017	First Coding Exon = N; Last Coding Exon = N; UTR = N; Out-of-Frame = Y; Creates a PTC when Skipped = N; Codes for the Only Functional Domain = N; Codes for the Only Repeat Domain = N; Contains a LP/P In-Frame Deletion = N; ≥ 10% of CDS and Codes for Multiple Domains/Repeats = N	Indispensable
NM_004525	LRP2	75	0.295	0.16	0.21	0.12	0.17	0.31	0.225	0.78	0.44	0.12	0.27	3.67	1.445	0	0	0.05	23.1017	First Coding Exon = N; Last Coding Exon = N; UTR = N; Out-of-Frame = Y; Creates a PTC when Skipped = N; Codes for the Only Functional Domain = N; Codes for the Only Repeat Domain = N; Contains a LP/P In-Frame Deletion = N; ≥ 10% of CDS and Codes for Multiple Domains/Repeats = N	Indispensable
NM_004525	LRP2	79	0.295	0.16	0.21	0.12	0.17	0.31	0.225	0.78	0.44	0.12	0.27	3.67	1.445	0	0	0.05	23.1017	First Coding Exon = N; Last Coding Exon = Y; UTR = N; Out-of-Frame = N; Creates a PTC when Skipped = N; Codes for the Only Functional Domain = N; Codes for the Only Repeat Domain = N; Contains a LP/P In-Frame Deletion = N; ≥ 10% of CDS and Codes for Multiple Domains/Repeats = N	Indispensable
NM_002334	LRP4	1	5.385	6.48	10.16	1.79	3.15	8.22	6.555	3.96	2.845	6.605	7.03	1.79	2.655	0.04	2.05	0.04	10.6949	First Coding Exon = Y; Last Coding Exon = N; UTR = N; Out-of-Frame = Y; Creates a PTC when Skipped = N; Codes for the Only Functional Domain = N; Codes for the Only Repeat Domain = N; Contains a LP/P In-Frame Deletion = N; ≥ 10% of CDS and Codes for Multiple Domains/Repeats = N	Indispensable
NM_002334	LRP4	13	5.385	6.48	10.16	1.79	3.15	8.22	6.555	3.96	2.845	6.605	7.03	1.79	2.655	0.04	2.05	0.04	10.6949	First Coding Exon = N; Last Coding Exon = N; UTR = N; Out-of-Frame = Y; Creates a PTC when Skipped = N; Codes for the Only Functional Domain = N; Codes for the Only Repeat Domain = N; Contains a LP/P In-Frame Deletion = N; ≥ 10% of CDS and Codes for Multiple Domains/Repeats = N	Indispensable
NM_002334	LRP4	14	5.385	6.48	10.16	1.79	3.15	8.22	6.555	3.96	2.845	6.605	7.03	1.79	2.655	0.04	2.05	0.04	10.6949	First Coding Exon = N; Last Coding Exon = N; UTR = N; Out-of-Frame = Y; Creates a PTC when Skipped = N; Codes for the Only Functional Domain = N; Codes for the Only Repeat Domain = N; Contains a LP/P In-Frame Deletion = N; ≥ 10% of CDS and Codes for Multiple Domains/Repeats = N	Indispensable
NM_002334	LRP4	17	5.385	6.48	10.16	1.79	3.15	8.22	6.555	3.96	2.845	6.605	7.03	1.79	2.655	0.04	2.05	0.04	10.6949	First Coding Exon = N; Last Coding Exon = N; UTR = N; Out-of-Frame = Y; Creates a PTC when Skipped = N; Codes for the Only Functional Domain = N; Codes for the Only Repeat Domain = N; Contains a LP/P In-Frame Deletion = N; ≥ 10% of CDS and Codes for Multiple Domains/Repeats = N	Indispensable
NM_002334	LRP4	18	5.385	6.48	10.16	1.79	3.15	8.22	6.555	3.96	2.845	6.605	7.03	1.79	2.655	0.04	2.05	0.04	10.6949	First Coding Exon = N; Last Coding Exon = N; UTR = N; Out-of-Frame = Y; Creates a PTC when Skipped = N; Codes for the Only Functional Domain = N; Codes for the Only Repeat Domain = N; Contains a LP/P In-Frame Deletion = N; ≥ 10% of CDS and Codes for Multiple Domains/Repeats = N	Indispensable
NM_002334	LRP4	19	5.385	6.48	10.16	1.79	3.15	8.22	6.555	3.96	2.845	6.605	7.03	1.79	2.655	0.04	2.05	0.04	10.6949	First Coding Exon = N; Last Coding Exon = N; UTR = N; Out-of-Frame = Y; Creates a PTC when Skipped = N; Codes for the Only Functional Domain = N; Codes for the Only Repeat Domain = N; Contains a LP/P In-Frame Deletion = N; ≥ 10% of CDS and Codes for Multiple Domains/Repeats = N	Indispensable
NM_002334	LRP4	20	5.385	6.48	10.16	1.79	3.15	8.22	6.555	3.96	2.845	6.605	7.03	1.79	2.655	0.04	2.05	0.04	10.6949	First Coding Exon = N; Last Coding Exon = N; UTR = N; Out-of-Frame = Y; Creates a PTC when Skipped = N; Codes for the Only Functional Domain = N; Codes for the Only Repeat Domain = N; Contains a LP/P In-Frame Deletion = N; ≥ 10% of CDS and Codes for Multiple Domains/Repeats = N	Indispensable
NM_002334	LRP4	21	5.385	6.48	10.16	1.79	3.15	8.22	6.555	3.96	2.845	6.605	7.03	1.79	2.655	0.04	2.05	0.04	10.6949	First Coding Exon = N; Last Coding Exon = N; UTR = N; Out-of-Frame = Y; Creates a PTC when Skipped = N; Codes for the Only Functional Domain = N; Codes for the Only Repeat Domain = N; Contains a LP/P In-Frame Deletion = N; ≥ 10% of CDS and Codes for Multiple Domains/Repeats = N	Indispensable
NM_002334	LRP4	25	5.385	6.48	10.16	1.79	3.15	8.22	6.555	3.96	2.845	6.605	7.03	1.79	2.655	0.04	2.05	0.04	10.6949	First Coding Exon = N; Last Coding Exon = N; UTR = N; Out-of-Frame = Y; Creates a PTC when Skipped = N; Codes for the Only Functional Domain = N; Codes for the Only Repeat Domain = N; Contains a LP/P In-Frame Deletion = N; ≥ 10% of CDS and Codes for Multiple Domains/Repeats = N	Indispensable
NM_002334	LRP4	26	5.385	6.48	10.16	1.79	3.15	8.22	6.555	3.96	2.845	6.605	7.03	1.79	2.655	0.04	2.05	0.04	10.6949	First Coding Exon = N; Last Coding Exon = N; UTR = N; Out-of-Frame = Y; Creates a PTC when Skipped = N; Codes for the Only Functional Domain = N; Codes for the Only Repeat Domain = N; Contains a LP/P In-Frame Deletion = N; ≥ 10% of CDS and Codes for Multiple Domains/Repeats = N	Indispensable
NM_002334	LRP4	27	5.385	6.48	10.16	1.79	3.15	8.22	6.555	3.96	2.845	6.605	7.03	1.79	2.655	0.04	2.05	0.04	10.6949	First Coding Exon = N; Last Coding Exon = N; UTR = N; Out-of-Frame = Y; Creates a PTC when Skipped = N; Codes for the Only Functional Domain = N; Codes for the Only Repeat Domain = N; Contains a LP/P In-Frame Deletion = N; ≥ 10% of CDS and Codes for Multiple Domains/Repeats = N	Indispensable
NM_002334	LRP4	28	5.385	6.48	10.16	1.79	3.15	8.22	6.555	3.96	2.845	6.605	7.03	1.79	2.655	0.04	2.05	0.04	10.6949	First Coding Exon = N; Last Coding Exon = N; UTR = N; Out-of-Frame = Y; Creates a PTC when Skipped = N; Codes for the Only Functional Domain = N; Codes for the Only Repeat Domain = N; Contains a LP/P In-Frame Deletion = N; ≥ 10% of CDS and Codes for Multiple Domains/Repeats = N	Indispensable
NM_002334	LRP4	31	5.385	6.48	10.16	1.79	3.15	8.22	6.555	3.96	2.845	6.605	7.03	1.79	2.655	0.04	2.05	0.04	10.6949	First Coding Exon = N; Last Coding Exon = N; UTR = N; Out-of-Frame = Y; Creates a PTC when Skipped = N; Codes for the Only Functional Domain = N; Codes for the Only Repeat Domain = N; Contains a LP/P In-Frame Deletion = N; ≥ 10% of CDS and Codes for Multiple Domains/Repeats = N	Indispensable
NM_002334	LRP4	32	5.385	6.48	10.16	1.79	3.15	8.22	6.555	3.96	2.845	6.605	7.03	1.79	2.655	0.04	2.05	0.04	10.6949	First Coding Exon = N; Last Coding Exon = N; UTR = N; Out-of-Frame = Y; Creates a PTC when Skipped = N; Codes for the Only Functional Domain = N; Codes for the Only Repeat Domain = N; Contains a LP/P In-Frame Deletion = N; ≥ 10% of CDS and Codes for Multiple Domains/Repeats = N	Indispensable
NM_002334	LRP4	34	5.385	6.48	10.16	1.79	3.15	8.22	6.555	3.96	2.845	6.605	7.03	1.79	2.655	0.04	2.05	0.04	10.6949	First Coding Exon = N; Last Coding Exon = N; UTR = N; Out-of-Frame = Y; Creates a PTC when Skipped = N; Codes for the Only Functional Domain = N; Codes for the Only Repeat Domain = N; Contains a LP/P In-Frame Deletion = N; ≥ 10% of CDS and Codes for Multiple Domains/Repeats = N	Indispensable
NM_002334	LRP4	35	5.385	6.48	10.16	1.79	3.15	8.22	6.555	3.96	2.845	6.605	7.03	1.79	2.655	0.04	2.05	0.04	10.6949	First Coding Exon = N; Last Coding Exon = N; UTR = N; Out-of-Frame = Y; Creates a PTC when Skipped = N; Codes for the Only Functional Domain = N; Codes for the Only Repeat Domain = N; Contains a LP/P In-Frame Deletion = N; ≥ 10% of CDS and Codes for Multiple Domains/Repeats = N	Indispensable
NM_002334	LRP4	36	5.385	6.48	10.16	1.79	3.15	8.22	6.555	3.96	2.845	6.605	7.03	1.79	2.655	0.04	2.05	0.04	10.6949	First Coding Exon = N; Last Coding Exon = N; UTR = N; Out-of-Frame = Y; Creates a PTC when Skipped = N; Codes for the Only Functional Domain = N; Codes for the Only Repeat Domain = N; Contains a LP/P In-Frame Deletion = N; ≥ 10% of CDS and Codes for Multiple Domains/Repeats = N	Indispensable
NM_002334	LRP4	37	5.385	6.48	10.16	1.79	3.15	8.22	6.555	3.96	2.845	6.605	7.03	1.79	2.655	0.04	2.05	0.04	10.6949	First Coding Exon = N; Last Coding Exon = N; UTR = N; Out-of-Frame = Y; Creates a PTC when Skipped = N; Codes for the Only Functional Domain = N; Codes for the Only Repeat Domain = N; Contains a LP/P In-Frame Deletion = N; ≥ 10% of CDS and Codes for Multiple Domains/Repeats = N	Indispensable
NM_002334	LRP4	38	5.385	6.48	10.16	1.79	3.15	8.22	6.555	3.96	2.845	6.605	7.03	1.79	2.655	0.04	2.05	0.04	10.6949	First Coding Exon = N; Last Coding Exon = Y; UTR = N; Out-of-Frame = Y; Creates a PTC when Skipped = N; Codes for the Only Functional Domain = N; Codes for the Only Repeat Domain = N; Contains a LP/P In-Frame Deletion = N; ≥ 10% of CDS and Codes for Multiple Domains/Repeats = N	Indispensable
NM_002335	LRP5	4	1.81	1.785	2.64	0.53	0.92	2.13	1.7	1.54	1.7	2.245	2.14	2.98	1.9	6.895	8.82	18.01	1.80325	First Coding Exon = N; Last Coding Exon = N; UTR = N; Out-of-Frame = Y; Creates a PTC when Skipped = N; Codes for the Only Functional Domain = N; Codes for the Only Repeat Domain = N; Contains a LP/P In-Frame Deletion = N; ≥ 10% of CDS and Codes for Multiple Domains/Repeats = N	Indispensable
NM_002335	LRP5	5	1.81	1.785	2.64	0.53	0.92	2.13	1.7	1.54	1.7	2.245	2.14	2.98	1.9	6.895	8.82	18.01	1.80325	First Coding Exon = N; Last Coding Exon = N; UTR = N; Out-of-Frame = N; Creates a PTC when Skipped = Y; Codes for the Only Functional Domain = N; Codes for the Only Repeat Domain = N; Contains a LP/P In-Frame Deletion = N; ≥ 10% of CDS and Codes for Multiple Domains/Repeats = N	Indispensable
NM_002335	LRP5	8	1.81	1.785	2.64	0.53	0.92	2.13	1.7	1.54	1.7	2.245	2.14	2.98	1.9	6.895	8.82	18.01	1.80325	First Coding Exon = N; Last Coding Exon = N; UTR = N; Out-of-Frame = Y; Creates a PTC when Skipped = N; Codes for the Only Functional Domain = N; Codes for the Only Repeat Domain = N; Contains a LP/P In-Frame Deletion = N; ≥ 10% of CDS and Codes for Multiple Domains/Repeats = N	Indispensable
NM_002335	LRP5	9	1.81	1.785	2.64	0.53	0.92	2.13	1.7	1.54	1.7	2.245	2.14	2.98	1.9	6.895	8.82	18.01	1.80325	First Coding Exon = N; Last Coding Exon = N; UTR = N; Out-of-Frame = Y; Creates a PTC when Skipped = N; Codes for the Only Functional Domain = N; Codes for the Only Repeat Domain = N; Contains a LP/P In-Frame Deletion = N; ≥ 10% of CDS and Codes for Multiple Domains/Repeats = N	Indispensable
NM_002335	LRP5	17	1.81	1.785	2.64	0.53	0.92	2.13	1.7	1.54	1.7	2.245	2.14	2.98	1.9	6.895	8.82	18.01	1.80325	First Coding Exon = N; Last Coding Exon = N; UTR = N; Out-of-Frame = N; Creates a PTC when Skipped = Y; Codes for the Only Functional Domain = N; Codes for the Only Repeat Domain = N; Contains a LP/P In-Frame Deletion = N; ≥ 10% of CDS and Codes for Multiple Domains/Repeats = N	Indispensable
NM_002335	LRP5	1	1.81	1.785	2.64	0.53	0.92	2.13	1.7	1.54	1.7	2.245	2.14	2.98	1.9	6.895	8.82	18.01	1.80325	First Coding Exon = Y; Last Coding Exon = N; UTR = N; Out-of-Frame = Y; Creates a PTC when Skipped = N; Codes for the Only Functional Domain = N; Codes for the Only Repeat Domain = N; Contains a LP/P In-Frame Deletion = N; ≥ 10% of CDS and Codes for Multiple Domains/Repeats = N	Indispensable
NM_002335	LRP5	2	1.81	1.785	2.64	0.53	0.92	2.13	1.7	1.54	1.7	2.245	2.14	2.98	1.9	6.895	8.82	18.01	1.80325	First Coding Exon = N; Last Coding Exon = N; UTR = N; Out-of-Frame = Y; Creates a PTC when Skipped = N; Codes for the Only Functional Domain = N; Codes for the Only Repeat Domain = N; Contains a LP/P In-Frame Deletion = N; ≥ 10% of CDS and Codes for Multiple Domains/Repeats = N	Indispensable
NM_002335	LRP5	6	1.81	1.785	2.64	0.53	0.92	2.13	1.7	1.54	1.7	2.245	2.14	2.98	1.9	6.895	8.82	18.01	1.80325	First Coding Exon = N; Last Coding Exon = N; UTR = N; Out-of-Frame = Y; Creates a PTC when Skipped = N; Codes for the Only Functional Domain = N; Codes for the Only Repeat Domain = N; Contains a LP/P In-Frame Deletion = N; ≥ 10% of CDS and Codes for Multiple Domains/Repeats = N	Indispensable
NM_002335	LRP5	7	1.81	1.785	2.64	0.53	0.92	2.13	1.7	1.54	1.7	2.245	2.14	2.98	1.9	6.895	8.82	18.01	1.80325	First Coding Exon = N; Last Coding Exon = N; UTR = N; Out-of-Frame = Y; Creates a PTC when Skipped = N; Codes for the Only Functional Domain = N; Codes for the Only Repeat Domain = N; Contains a LP/P In-Frame Deletion = N; ≥ 10% of CDS and Codes for Multiple Domains/Repeats = N	Indispensable
NM_002335	LRP5	10	1.81	1.785	2.64	0.53	0.92	2.13	1.7	1.54	1.7	2.245	2.14	2.98	1.9	6.895	8.82	18.01	1.80325	First Coding Exon = N; Last Coding Exon = N; UTR = N; Out-of-Frame = Y; Creates a PTC when Skipped = N; Codes for the Only Functional Domain = N; Codes for the Only Repeat Domain = N; Contains a LP/P In-Frame Deletion = N; ≥ 10% of CDS and Codes for Multiple Domains/Repeats = N	Indispensable
NM_002335	LRP5	11	1.81	1.785	2.64	0.53	0.92	2.13	1.7	1.54	1.7	2.245	2.14	2.98	1.9	6.895	8.82	18.01	1.80325	First Coding Exon = N; Last Coding Exon = N; UTR = N; Out-of-Frame = Y; Creates a PTC when Skipped = N; Codes for the Only Functional Domain = N; Codes for the Only Repeat Domain = N; Contains a LP/P In-Frame Deletion = N; ≥ 10% of CDS and Codes for Multiple Domains/Repeats = N	Indispensable
NM_002335	LRP5	13	1.81	1.785	2.64	0.53	0.92	2.13	1.7	1.54	1.7	2.245	2.14	2.98	1.9	6.895	8.82	18.01	1.80325	First Coding Exon = N; Last Coding Exon = N; UTR = N; Out-of-Frame = Y; Creates a PTC when Skipped = N; Codes for the Only Functional Domain = N; Codes for the Only Repeat Domain = N; Contains a LP/P In-Frame Deletion = N; ≥ 10% of CDS and Codes for Multiple Domains/Repeats = N	Indispensable
NM_002335	LRP5	14	1.81	1.785	2.64	0.53	0.92	2.13	1.7	1.54	1.7	2.245	2.14	2.98	1.9	6.895	8.82	18.01	1.80325	First Coding Exon = N; Last Coding Exon = N; UTR = N; Out-of-Frame = Y; Creates a PTC when Skipped = N; Codes for the Only Functional Domain = N; Codes for the Only Repeat Domain = N; Contains a LP/P In-Frame Deletion = N; ≥ 10% of CDS and Codes for Multiple Domains/Repeats = N	Indispensable
NM_002335	LRP5	15	1.81	1.785	2.64	0.53	0.92	2.13	1.7	1.54	1.7	2.245	2.14	2.98	1.9	6.895	8.82	18.01	1.80325	First Coding Exon = N; Last Coding Exon = N; UTR = N; Out-of-Frame = Y; Creates a PTC when Skipped = N; Codes for the Only Functional Domain = N; Codes for the Only Repeat Domain = N; Contains a LP/P In-Frame Deletion = N; ≥ 10% of CDS and Codes for Multiple Domains/Repeats = N	Indispensable
NM_002335	LRP5	21	1.81	1.785	2.64	0.53	0.92	2.13	1.7	1.54	1.7	2.245	2.14	2.98	1.9	6.895	8.82	18.01	1.80325	First Coding Exon = N; Last Coding Exon = N; UTR = N; Out-of-Frame = Y; Creates a PTC when Skipped = N; Codes for the Only Functional Domain = N; Codes for the Only Repeat Domain = N; Contains a LP/P In-Frame Deletion = Y; ≥ 10% of CDS and Codes for Multiple Domains/Repeats = N	Indispensable
NM_002335	LRP5	22	1.81	1.785	2.64	0.53	0.92	2.13	1.7	1.54	1.7	2.245	2.14	2.98	1.9	6.895	8.82	18.01	1.80325	First Coding Exon = N; Last Coding Exon = N; UTR = N; Out-of-Frame = Y; Creates a PTC when Skipped = N; Codes for the Only Functional Domain = N; Codes for the Only Repeat Domain = N; Contains a LP/P In-Frame Deletion = N; ≥ 10% of CDS and Codes for Multiple Domains/Repeats = N	Indispensable
NM_002335	LRP5	23	1.81	1.785	2.64	0.53	0.92	2.13	1.7	1.54	1.7	2.245	2.14	2.98	1.9	6.895	8.82	18.01	1.80325	First Coding Exon = N; Last Coding Exon = Y; UTR = N; Out-of-Frame = Y; Creates a PTC when Skipped = N; Codes for the Only Functional Domain = N; Codes for the Only Repeat Domain = N; Contains a LP/P In-Frame Deletion = N; ≥ 10% of CDS and Codes for Multiple Domains/Repeats = N	Indispensable
NM_002336	LRP6	4	0.94	0.805	1.1	2.275	2.79	1.11	0.99	0.915	0.9	0.94	0.91	1.08	0.905	0.355	3.11	1.69	3.36436	First Coding Exon = N; Last Coding Exon = N; UTR = N; Out-of-Frame = Y; Creates a PTC when Skipped = N; Codes for the Only Functional Domain = N; Codes for the Only Repeat Domain = N; Contains a LP/P In-Frame Deletion = N; ≥ 10% of CDS and Codes for Multiple Domains/Repeats = N	Indispensable
NM_002336	LRP6	8	0.94	0.805	1.1	2.275	2.79	1.11	0.99	0.915	0.9	0.94	0.91	1.08	0.905	0.355	3.11	1.69	3.36436	First Coding Exon = N; Last Coding Exon = N; UTR = N; Out-of-Frame = Y; Creates a PTC when Skipped = N; Codes for the Only Functional Domain = N; Codes for the Only Repeat Domain = N; Contains a LP/P In-Frame Deletion = N; ≥ 10% of CDS and Codes for Multiple Domains/Repeats = N	Indispensable
NM_002336	LRP6	9	0.94	0.805	1.1	2.275	2.79	1.11	0.99	0.915	0.9	0.94	0.91	1.08	0.905	0.355	3.11	1.69	3.36436	First Coding Exon = N; Last Coding Exon = N; UTR = N; Out-of-Frame = Y; Creates a PTC when Skipped = N; Codes for the Only Functional Domain = N; Codes for the Only Repeat Domain = N; Contains a LP/P In-Frame Deletion = N; ≥ 10% of CDS and Codes for Multiple Domains/Repeats = N	Indispensable
NM_002336	LRP6	20	0.94	0.805	1.1	2.275	2.79	1.11	0.99	0.915	0.9	0.94	0.91	1.08	0.905	0.355	3.11	1.69	3.36436	First Coding Exon = N; Last Coding Exon = N; UTR = N; Out-of-Frame = N; Creates a PTC when Skipped = Y; Codes for the Only Functional Domain = N; Codes for the Only Repeat Domain = N; Contains a LP/P In-Frame Deletion = N; ≥ 10% of CDS and Codes for Multiple Domains/Repeats = N	Indispensable
NM_002336	LRP6	1	0.94	0.805	1.1	2.275	2.79	1.11	0.99	0.915	0.9	0.94	0.91	1.08	0.905	0.355	3.11	1.69	3.36436	First Coding Exon = Y; Last Coding Exon = N; UTR = N; Out-of-Frame = Y; Creates a PTC when Skipped = N; Codes for the Only Functional Domain = N; Codes for the Only Repeat Domain = N; Contains a LP/P In-Frame Deletion = N; ≥ 10% of CDS and Codes for Multiple Domains/Repeats = N	Indispensable
NM_002336	LRP6	2	0.94	0.805	1.1	2.275	2.79	1.11	0.99	0.915	0.9	0.94	0.91	1.08	0.905	0.355	3.11	1.69	3.36436	First Coding Exon = N; Last Coding Exon = N; UTR = N; Out-of-Frame = Y; Creates a PTC when Skipped = N; Codes for the Only Functional Domain = N; Codes for the Only Repeat Domain = N; Contains a LP/P In-Frame Deletion = N; ≥ 10% of CDS and Codes for Multiple Domains/Repeats = N	Indispensable
NM_002336	LRP6	6	0.94	0.805	1.1	2.275	2.79	1.11	0.99	0.915	0.9	0.94	0.91	1.08	0.905	0.355	3.11	1.69	3.36436	First Coding Exon = N; Last Coding Exon = N; UTR = N; Out-of-Frame = Y; Creates a PTC when Skipped = N; Codes for the Only Functional Domain = N; Codes for the Only Repeat Domain = N; Contains a LP/P In-Frame Deletion = N; ≥ 10% of CDS and Codes for Multiple Domains/Repeats = N	Indispensable
NM_002336	LRP6	7	0.94	0.805	1.1	2.275	2.79	1.11	0.99	0.915	0.9	0.94	0.91	1.08	0.905	0.355	3.11	1.69	3.36436	First Coding Exon = N; Last Coding Exon = N; UTR = N; Out-of-Frame = Y; Creates a PTC when Skipped = N; Codes for the Only Functional Domain = N; Codes for the Only Repeat Domain = N; Contains a LP/P In-Frame Deletion = N; ≥ 10% of CDS and Codes for Multiple Domains/Repeats = N	Indispensable
NM_002336	LRP6	10	0.94	0.805	1.1	2.275	2.79	1.11	0.99	0.915	0.9	0.94	0.91	1.08	0.905	0.355	3.11	1.69	3.36436	First Coding Exon = N; Last Coding Exon = N; UTR = N; Out-of-Frame = Y; Creates a PTC when Skipped = N; Codes for the Only Functional Domain = N; Codes for the Only Repeat Domain = N; Contains a LP/P In-Frame Deletion = N; ≥ 10% of CDS and Codes for Multiple Domains/Repeats = N	Indispensable
NM_002336	LRP6	11	0.94	0.805	1.1	2.275	2.79	1.11	0.99	0.915	0.9	0.94	0.91	1.08	0.905	0.355	3.11	1.69	3.36436	First Coding Exon = N; Last Coding Exon = N; UTR = N; Out-of-Frame = Y; Creates a PTC when Skipped = N; Codes for the Only Functional Domain = N; Codes for the Only Repeat Domain = N; Contains a LP/P In-Frame Deletion = N; ≥ 10% of CDS and Codes for Multiple Domains/Repeats = N	Indispensable
NM_002336	LRP6	13	0.94	0.805	1.1	2.275	2.79	1.11	0.99	0.915	0.9	0.94	0.91	1.08	0.905	0.355	3.11	1.69	3.36436	First Coding Exon = N; Last Coding Exon = N; UTR = N; Out-of-Frame = Y; Creates a PTC when Skipped = N; Codes for the Only Functional Domain = N; Codes for the Only Repeat Domain = N; Contains a LP/P In-Frame Deletion = N; ≥ 10% of CDS and Codes for Multiple Domains/Repeats = N	Indispensable
NM_002336	LRP6	14	0.94	0.805	1.1	2.275	2.79	1.11	0.99	0.915	0.9	0.94	0.91	1.08	0.905	0.355	3.11	1.69	3.36436	First Coding Exon = N; Last Coding Exon = N; UTR = N; Out-of-Frame = Y; Creates a PTC when Skipped = N; Codes for the Only Functional Domain = N; Codes for the Only Repeat Domain = N; Contains a LP/P In-Frame Deletion = Y; ≥ 10% of CDS and Codes for Multiple Domains/Repeats = N	Indispensable
NM_002336	LRP6	15	0.94	0.805	1.1	2.275	2.79	1.11	0.99	0.915	0.9	0.94	0.91	1.08	0.905	0.355	3.11	1.69	3.36436	First Coding Exon = N; Last Coding Exon = N; UTR = N; Out-of-Frame = Y; Creates a PTC when Skipped = N; Codes for the Only Functional Domain = N; Codes for the Only Repeat Domain = N; Contains a LP/P In-Frame Deletion = N; ≥ 10% of CDS and Codes for Multiple Domains/Repeats = N	Indispensable
NM_002336	LRP6	21	0.94	0.805	1.1	2.275	2.79	1.11	0.99	0.915	0.9	0.94	0.91	1.08	0.905	0.355	3.11	1.69	3.36436	First Coding Exon = N; Last Coding Exon = N; UTR = N; Out-of-Frame = Y; Creates a PTC when Skipped = N; Codes for the Only Functional Domain = N; Codes for the Only Repeat Domain = N; Contains a LP/P In-Frame Deletion = N; ≥ 10% of CDS and Codes for Multiple Domains/Repeats = N	Indispensable
NM_002336	LRP6	22	0.94	0.805	1.1	2.275	2.79	1.11	0.99	0.915	0.9	0.94	0.91	1.08	0.905	0.355	3.11	1.69	3.36436	First Coding Exon = N; Last Coding Exon = N; UTR = N; Out-of-Frame = Y; Creates a PTC when Skipped = N; Codes for the Only Functional Domain = N; Codes for the Only Repeat Domain = N; Contains a LP/P In-Frame Deletion = N; ≥ 10% of CDS and Codes for Multiple Domains/Repeats = N	Indispensable
NM_002336	LRP6	23	0.94	0.805	1.1	2.275	2.79	1.11	0.99	0.915	0.9	0.94	0.91	1.08	0.905	0.355	3.11	1.69	3.36436	First Coding Exon = N; Last Coding Exon = Y; UTR = N; Out-of-Frame = Y; Creates a PTC when Skipped = N; Codes for the Only Functional Domain = N; Codes for the Only Repeat Domain = N; Contains a LP/P In-Frame Deletion = N; ≥ 10% of CDS and Codes for Multiple Domains/Repeats = N	Indispensable
NM_002337	LRPAP1	1	3.325	4.56	9.94	7.565	7.7	5.71	6.29	3.27	5.43	7.7	8.4	2.75	3.455	2.44	4.64	2.61	3.83948	First Coding Exon = Y; Last Coding Exon = N; UTR = N; Out-of-Frame = N; Creates a PTC when Skipped = N; Codes for the Only Functional Domain = N; Codes for the Only Repeat Domain = N; Contains a LP/P In-Frame Deletion = N; ≥ 10% of CDS and Codes for Multiple Domains/Repeats = N	Indispensable
NM_002337	LRPAP1	2	3.325	4.56	9.94	7.565	7.7	5.71	6.29	3.27	5.43	7.7	8.4	2.75	3.455	2.44	4.64	2.61	3.83948	First Coding Exon = N; Last Coding Exon = N; UTR = N; Out-of-Frame = Y; Creates a PTC when Skipped = N; Codes for the Only Functional Domain = N; Codes for the Only Repeat Domain = N; Contains a LP/P In-Frame Deletion = N; ≥ 10% of CDS and Codes for Multiple Domains/Repeats = N	Indispensable
NM_002337	LRPAP1	3	3.325	4.56	9.94	7.565	7.7	5.71	6.29	3.27	5.43	7.7	8.4	2.75	3.455	2.44	4.64	2.61	3.83948	First Coding Exon = N; Last Coding Exon = N; UTR = N; Out-of-Frame = Y; Creates a PTC when Skipped = N; Codes for the Only Functional Domain = N; Codes for the Only Repeat Domain = N; Contains a LP/P In-Frame Deletion = N; ≥ 10% of CDS and Codes for Multiple Domains/Repeats = N	Indispensable
NM_002337	LRPAP1	4	3.325	4.56	9.94	7.565	7.7	5.71	6.29	3.27	5.43	7.7	8.4	2.75	3.455	2.44	4.64	2.61	3.83948	First Coding Exon = N; Last Coding Exon = N; UTR = N; Out-of-Frame = Y; Creates a PTC when Skipped = N; Codes for the Only Functional Domain = N; Codes for the Only Repeat Domain = N; Contains a LP/P In-Frame Deletion = N; ≥ 10% of CDS and Codes for Multiple Domains/Repeats = N	Indispensable
NM_002337	LRPAP1	6	3.325	4.56	9.94	7.565	7.7	5.71	6.29	3.27	5.43	7.7	8.4	2.75	3.455	2.44	4.64	2.61	3.83948	First Coding Exon = N; Last Coding Exon = N; UTR = N; Out-of-Frame = Y; Creates a PTC when Skipped = N; Codes for the Only Functional Domain = N; Codes for the Only Repeat Domain = N; Contains a LP/P In-Frame Deletion = N; ≥ 10% of CDS and Codes for Multiple Domains/Repeats = N	Indispensable
NM_002337	LRPAP1	8	3.325	4.56	9.94	7.565	7.7	5.71	6.29	3.27	5.43	7.7	8.4	2.75	3.455	2.44	4.64	2.61	3.83948	First Coding Exon = N; Last Coding Exon = Y; UTR = N; Out-of-Frame = Y; Creates a PTC when Skipped = N; Codes for the Only Functional Domain = N; Codes for the Only Repeat Domain = N; Contains a LP/P In-Frame Deletion = N; ≥ 10% of CDS and Codes for Multiple Domains/Repeats = N	Indispensable
NM_133259	LRPPRC	1	2.68	3.975	3.6	15.595	11.64	6.08	5.575	2.525	3.29	4.195	2.62	3.26	3.04	8.56	7.9	0	14.6284	First Coding Exon = Y; Last Coding Exon = N; UTR = N; Out-of-Frame = Y; Creates a PTC when Skipped = N; Codes for the Only Functional Domain = N; Codes for the Only Repeat Domain = N; Contains a LP/P In-Frame Deletion = N; ≥ 10% of CDS and Codes for Multiple Domains/Repeats = N	Indispensable
NM_133259	LRPPRC	2	2.68	3.975	3.6	15.595	11.64	6.08	5.575	2.525	3.29	4.195	2.62	3.26	3.04	8.56	7.9	0	14.6284	First Coding Exon = N; Last Coding Exon = N; UTR = N; Out-of-Frame = Y; Creates a PTC when Skipped = N; Codes for the Only Functional Domain = N; Codes for the Only Repeat Domain = N; Contains a LP/P In-Frame Deletion = N; ≥ 10% of CDS and Codes for Multiple Domains/Repeats = N	Indispensable
NM_133259	LRPPRC	4	2.68	3.975	3.6	15.595	11.64	6.08	5.575	2.525	3.29	4.195	2.62	3.26	3.04	8.56	7.9	0	14.6284	First Coding Exon = N; Last Coding Exon = N; UTR = N; Out-of-Frame = Y; Creates a PTC when Skipped = N; Codes for the Only Functional Domain = N; Codes for the Only Repeat Domain = N; Contains a LP/P In-Frame Deletion = N; ≥ 10% of CDS and Codes for Multiple Domains/Repeats = N	Indispensable
NM_133259	LRPPRC	5	2.68	3.975	3.6	15.595	11.64	6.08	5.575	2.525	3.29	4.195	2.62	3.26	3.04	8.56	7.9	0	14.6284	First Coding Exon = N; Last Coding Exon = N; UTR = N; Out-of-Frame = Y; Creates a PTC when Skipped = N; Codes for the Only Functional Domain = N; Codes for the Only Repeat Domain = N; Contains a LP/P In-Frame Deletion = N; ≥ 10% of CDS and Codes for Multiple Domains/Repeats = N	Indispensable
NM_133259	LRPPRC	7	2.68	3.975	3.6	15.595	11.64	6.08	5.575	2.525	3.29	4.195	2.62	3.26	3.04	8.56	7.9	0	14.6284	First Coding Exon = N; Last Coding Exon = N; UTR = N; Out-of-Frame = Y; Creates a PTC when Skipped = N; Codes for the Only Functional Domain = N; Codes for the Only Repeat Domain = N; Contains a LP/P In-Frame Deletion = N; ≥ 10% of CDS and Codes for Multiple Domains/Repeats = N	Indispensable
NM_133259	LRPPRC	8	2.68	3.975	3.6	15.595	11.64	6.08	5.575	2.525	3.29	4.195	2.62	3.26	3.04	8.56	7.9	0	14.6284	First Coding Exon = N; Last Coding Exon = N; UTR = N; Out-of-Frame = Y; Creates a PTC when Skipped = N; Codes for the Only Functional Domain = N; Codes for the Only Repeat Domain = N; Contains a LP/P In-Frame Deletion = N; ≥ 10% of CDS and Codes for Multiple Domains/Repeats = N	Indispensable
NM_133259	LRPPRC	9	2.68	3.975	3.6	15.595	11.64	6.08	5.575	2.525	3.29	4.195	2.62	3.26	3.04	8.56	7.9	0	14.6284	First Coding Exon = N; Last Coding Exon = N; UTR = N; Out-of-Frame = Y; Creates a PTC when Skipped = N; Codes for the Only Functional Domain = N; Codes for the Only Repeat Domain = N; Contains a LP/P In-Frame Deletion = N; ≥ 10% of CDS and Codes for Multiple Domains/Repeats = N	Indispensable
NM_133259	LRPPRC	10	2.68	3.975	3.6	15.595	11.64	6.08	5.575	2.525	3.29	4.195	2.62	3.26	3.04	8.56	7.9	0	14.6284	First Coding Exon = N; Last Coding Exon = N; UTR = N; Out-of-Frame = Y; Creates a PTC when Skipped = N; Codes for the Only Functional Domain = N; Codes for the Only Repeat Domain = N; Contains a LP/P In-Frame Deletion = N; ≥ 10% of CDS and Codes for Multiple Domains/Repeats = N	Indispensable
NM_133259	LRPPRC	12	2.68	3.975	3.6	15.595	11.64	6.08	5.575	2.525	3.29	4.195	2.62	3.26	3.04	8.56	7.9	0	14.6284	First Coding Exon = N; Last Coding Exon = N; UTR = N; Out-of-Frame = Y; Creates a PTC when Skipped = N; Codes for the Only Functional Domain = N; Codes for the Only Repeat Domain = N; Contains a LP/P In-Frame Deletion = N; ≥ 10% of CDS and Codes for Multiple Domains/Repeats = N	Indispensable
NM_133259	LRPPRC	13	2.68	3.975	3.6	15.595	11.64	6.08	5.575	2.525	3.29	4.195	2.62	3.26	3.04	8.56	7.9	0	14.6284	First Coding Exon = N; Last Coding Exon = N; UTR = N; Out-of-Frame = Y; Creates a PTC when Skipped = N; Codes for the Only Functional Domain = N; Codes for the Only Repeat Domain = N; Contains a LP/P In-Frame Deletion = N; ≥ 10% of CDS and Codes for Multiple Domains/Repeats = N	Indispensable
NM_133259	LRPPRC	14	2.68	3.975	3.6	15.595	11.64	6.08	5.575	2.525	3.29	4.195	2.62	3.26	3.04	8.56	7.9	0	14.6284	First Coding Exon = N; Last Coding Exon = N; UTR = N; Out-of-Frame = Y; Creates a PTC when Skipped = N; Codes for the Only Functional Domain = N; Codes for the Only Repeat Domain = N; Contains a LP/P In-Frame Deletion = N; ≥ 10% of CDS and Codes for Multiple Domains/Repeats = N	Indispensable
NM_133259	LRPPRC	15	2.68	3.975	3.6	15.595	11.64	6.08	5.575	2.525	3.29	4.195	2.62	3.26	3.04	8.56	7.9	0	14.6284	First Coding Exon = N; Last Coding Exon = N; UTR = N; Out-of-Frame = Y; Creates a PTC when Skipped = N; Codes for the Only Functional Domain = N; Codes for the Only Repeat Domain = N; Contains a LP/P In-Frame Deletion = N; ≥ 10% of CDS and Codes for Multiple Domains/Repeats = N	Indispensable
NM_133259	LRPPRC	16	2.68	3.975	3.6	15.595	11.64	6.08	5.575	2.525	3.29	4.195	2.62	3.26	3.04	8.56	7.9	0	14.6284	First Coding Exon = N; Last Coding Exon = N; UTR = N; Out-of-Frame = Y; Creates a PTC when Skipped = N; Codes for the Only Functional Domain = N; Codes for the Only Repeat Domain = N; Contains a LP/P In-Frame Deletion = N; ≥ 10% of CDS and Codes for Multiple Domains/Repeats = N	Indispensable
NM_133259	LRPPRC	17	2.68	3.975	3.6	15.595	11.64	6.08	5.575	2.525	3.29	4.195	2.62	3.26	3.04	8.56	7.9	0	14.6284	First Coding Exon = N; Last Coding Exon = N; UTR = N; Out-of-Frame = Y; Creates a PTC when Skipped = N; Codes for the Only Functional Domain = N; Codes for the Only Repeat Domain = N; Contains a LP/P In-Frame Deletion = N; ≥ 10% of CDS and Codes for Multiple Domains/Repeats = N	Indispensable
NM_133259	LRPPRC	21	2.68	3.975	3.6	15.595	11.64	6.08	5.575	2.525	3.29	4.195	2.62	3.26	3.04	8.56	7.9	0	14.6284	First Coding Exon = N; Last Coding Exon = N; UTR = N; Out-of-Frame = Y; Creates a PTC when Skipped = N; Codes for the Only Functional Domain = N; Codes for the Only Repeat Domain = N; Contains a LP/P In-Frame Deletion = N; ≥ 10% of CDS and Codes for Multiple Domains/Repeats = N	Indispensable
NM_133259	LRPPRC	22	2.68	3.975	3.6	15.595	11.64	6.08	5.575	2.525	3.29	4.195	2.62	3.26	3.04	8.56	7.9	0	14.6284	First Coding Exon = N; Last Coding Exon = N; UTR = N; Out-of-Frame = Y; Creates a PTC when Skipped = N; Codes for the Only Functional Domain = N; Codes for the Only Repeat Domain = N; Contains a LP/P In-Frame Deletion = N; ≥ 10% of CDS and Codes for Multiple Domains/Repeats = N	Indispensable
NM_133259	LRPPRC	23	2.68	3.975	3.6	15.595	11.64	6.08	5.575	2.525	3.29	4.195	2.62	3.26	3.04	8.56	7.9	0	14.6284	First Coding Exon = N; Last Coding Exon = N; UTR = N; Out-of-Frame = Y; Creates a PTC when Skipped = N; Codes for the Only Functional Domain = N; Codes for the Only Repeat Domain = N; Contains a LP/P In-Frame Deletion = N; ≥ 10% of CDS and Codes for Multiple Domains/Repeats = N	Indispensable
NM_133259	LRPPRC	24	2.68	3.975	3.6	15.595	11.64	6.08	5.575	2.525	3.29	4.195	2.62	3.26	3.04	8.56	7.9	0	14.6284	First Coding Exon = N; Last Coding Exon = N; UTR = N; Out-of-Frame = Y; Creates a PTC when Skipped = N; Codes for the Only Functional Domain = N; Codes for the Only Repeat Domain = N; Contains a LP/P In-Frame Deletion = Y; ≥ 10% of CDS and Codes for Multiple Domains/Repeats = N	Indispensable
NM_133259	LRPPRC	25	2.68	3.975	3.6	15.595	11.64	6.08	5.575	2.525	3.29	4.195	2.62	3.26	3.04	8.56	7.9	0	14.6284	First Coding Exon = N; Last Coding Exon = N; UTR = N; Out-of-Frame = Y; Creates a PTC when Skipped = N; Codes for the Only Functional Domain = N; Codes for the Only Repeat Domain = N; Contains a LP/P In-Frame Deletion = N; ≥ 10% of CDS and Codes for Multiple Domains/Repeats = N	Indispensable
NM_133259	LRPPRC	27	2.68	3.975	3.6	15.595	11.64	6.08	5.575	2.525	3.29	4.195	2.62	3.26	3.04	8.56	7.9	0	14.6284	First Coding Exon = N; Last Coding Exon = N; UTR = N; Out-of-Frame = Y; Creates a PTC when Skipped = N; Codes for the Only Functional Domain = N; Codes for the Only Repeat Domain = N; Contains a LP/P In-Frame Deletion = N; ≥ 10% of CDS and Codes for Multiple Domains/Repeats = N	Indispensable
NM_133259	LRPPRC	28	2.68	3.975	3.6	15.595	11.64	6.08	5.575	2.525	3.29	4.195	2.62	3.26	3.04	8.56	7.9	0	14.6284	First Coding Exon = N; Last Coding Exon = N; UTR = N; Out-of-Frame = Y; Creates a PTC when Skipped = N; Codes for the Only Functional Domain = N; Codes for the Only Repeat Domain = N; Contains a LP/P In-Frame Deletion = N; ≥ 10% of CDS and Codes for Multiple Domains/Repeats = N	Indispensable
NM_133259	LRPPRC	29	2.68	3.975	3.6	15.595	11.64	6.08	5.575	2.525	3.29	4.195	2.62	3.26	3.04	8.56	7.9	0	14.6284	First Coding Exon = N; Last Coding Exon = N; UTR = N; Out-of-Frame = Y; Creates a PTC when Skipped = N; Codes for the Only Functional Domain = N; Codes for the Only Repeat Domain = N; Contains a LP/P In-Frame Deletion = N; ≥ 10% of CDS and Codes for Multiple Domains/Repeats = N	Indispensable
NM_133259	LRPPRC	30	2.68	3.975	3.6	15.595	11.64	6.08	5.575	2.525	3.29	4.195	2.62	3.26	3.04	8.56	7.9	0	14.6284	First Coding Exon = N; Last Coding Exon = N; UTR = N; Out-of-Frame = Y; Creates a PTC when Skipped = N; Codes for the Only Functional Domain = N; Codes for the Only Repeat Domain = N; Contains a LP/P In-Frame Deletion = N; ≥ 10% of CDS and Codes for Multiple Domains/Repeats = N	Indispensable
NM_133259	LRPPRC	31	2.68	3.975	3.6	15.595	11.64	6.08	5.575	2.525	3.29	4.195	2.62	3.26	3.04	8.56	7.9	0	14.6284	First Coding Exon = N; Last Coding Exon = N; UTR = N; Out-of-Frame = Y; Creates a PTC when Skipped = N; Codes for the Only Functional Domain = N; Codes for the Only Repeat Domain = N; Contains a LP/P In-Frame Deletion = N; ≥ 10% of CDS and Codes for Multiple Domains/Repeats = N	Indispensable
NM_133259	LRPPRC	32	2.68	3.975	3.6	15.595	11.64	6.08	5.575	2.525	3.29	4.195	2.62	3.26	3.04	8.56	7.9	0	14.6284	First Coding Exon = N; Last Coding Exon = N; UTR = N; Out-of-Frame = Y; Creates a PTC when Skipped = N; Codes for the Only Functional Domain = N; Codes for the Only Repeat Domain = N; Contains a LP/P In-Frame Deletion = N; ≥ 10% of CDS and Codes for Multiple Domains/Repeats = N	Indispensable
NM_133259	LRPPRC	33	2.68	3.975	3.6	15.595	11.64	6.08	5.575	2.525	3.29	4.195	2.62	3.26	3.04	8.56	7.9	0	14.6284	First Coding Exon = N; Last Coding Exon = N; UTR = N; Out-of-Frame = Y; Creates a PTC when Skipped = N; Codes for the Only Functional Domain = N; Codes for the Only Repeat Domain = N; Contains a LP/P In-Frame Deletion = N; ≥ 10% of CDS and Codes for Multiple Domains/Repeats = N	Indispensable
NM_133259	LRPPRC	34	2.68	3.975	3.6	15.595	11.64	6.08	5.575	2.525	3.29	4.195	2.62	3.26	3.04	8.56	7.9	0	14.6284	First Coding Exon = N; Last Coding Exon = N; UTR = N; Out-of-Frame = Y; Creates a PTC when Skipped = N; Codes for the Only Functional Domain = N; Codes for the Only Repeat Domain = N; Contains a LP/P In-Frame Deletion = N; ≥ 10% of CDS and Codes for Multiple Domains/Repeats = N	Indispensable
NM_133259	LRPPRC	36	2.68	3.975	3.6	15.595	11.64	6.08	5.575	2.525	3.29	4.195	2.62	3.26	3.04	8.56	7.9	0	14.6284	First Coding Exon = N; Last Coding Exon = N; UTR = N; Out-of-Frame = Y; Creates a PTC when Skipped = N; Codes for the Only Functional Domain = N; Codes for the Only Repeat Domain = N; Contains a LP/P In-Frame Deletion = N; ≥ 10% of CDS and Codes for Multiple Domains/Repeats = N	Indispensable
NM_133259	LRPPRC	37	2.68	3.975	3.6	15.595	11.64	6.08	5.575	2.525	3.29	4.195	2.62	3.26	3.04	8.56	7.9	0	14.6284	First Coding Exon = N; Last Coding Exon = N; UTR = N; Out-of-Frame = Y; Creates a PTC when Skipped = N; Codes for the Only Functional Domain = N; Codes for the Only Repeat Domain = N; Contains a LP/P In-Frame Deletion = N; ≥ 10% of CDS and Codes for Multiple Domains/Repeats = N	Indispensable
NM_133259	LRPPRC	38	2.68	3.975	3.6	15.595	11.64	6.08	5.575	2.525	3.29	4.195	2.62	3.26	3.04	8.56	7.9	0	14.6284	First Coding Exon = N; Last Coding Exon = Y; UTR = N; Out-of-Frame = N; Creates a PTC when Skipped = N; Codes for the Only Functional Domain = N; Codes for the Only Repeat Domain = N; Contains a LP/P In-Frame Deletion = N; ≥ 10% of CDS and Codes for Multiple Domains/Repeats = N	Indispensable
NM_001135217	LRRC23	7	0.455	0.37	0.5	0.32	0.3	0.44	0.54	0.605	0.825	0.41	0.16	0.28	0.28	0	0	0	3.81894	First Coding Exon = N; Last Coding Exon = Y; UTR = N; Out-of-Frame = Y; Creates a PTC when Skipped = N; Codes for the Only Functional Domain = Y; Codes for the Only Repeat Domain = N; Contains a LP/P In-Frame Deletion = N; ≥ 10% of CDS and Codes for Multiple Domains/Repeats = Y	Indispensable
NM_001135217	LRRC23	1	0.455	0.37	0.5	0.32	0.3	0.44	0.54	0.605	0.825	0.41	0.16	0.28	0.28	0	0	0	3.81894	First Coding Exon = N; Last Coding Exon = N; UTR = Y; Out-of-Frame = Y; Creates a PTC when Skipped = N; Codes for the Only Functional Domain = N; Codes for the Only Repeat Domain = N; Contains a LP/P In-Frame Deletion = N; ≥ 10% of CDS and Codes for Multiple Domains/Repeats = N	Indispensable
NM_001135217	LRRC23	2	0.455	0.37	0.5	0.32	0.3	0.44	0.54	0.605	0.825	0.41	0.16	0.28	0.28	0	0	0	3.81894	First Coding Exon = Y; Last Coding Exon = N; UTR = N; Out-of-Frame = N; Creates a PTC when Skipped = N; Codes for the Only Functional Domain = N; Codes for the Only Repeat Domain = N; Contains a LP/P In-Frame Deletion = N; ≥ 10% of CDS and Codes for Multiple Domains/Repeats = N	Indispensable
NM_001135217	LRRC23	3	0.455	0.37	0.5	0.32	0.3	0.44	0.54	0.605	0.825	0.41	0.16	0.28	0.28	0	0	0	3.81894	First Coding Exon = N; Last Coding Exon = N; UTR = N; Out-of-Frame = Y; Creates a PTC when Skipped = N; Codes for the Only Functional Domain = N; Codes for the Only Repeat Domain = N; Contains a LP/P In-Frame Deletion = N; ≥ 10% of CDS and Codes for Multiple Domains/Repeats = N	Indispensable
NM_001135217	LRRC23	4	0.455	0.37	0.5	0.32	0.3	0.44	0.54	0.605	0.825	0.41	0.16	0.28	0.28	0	0	0	3.81894	First Coding Exon = N; Last Coding Exon = N; UTR = N; Out-of-Frame = Y; Creates a PTC when Skipped = N; Codes for the Only Functional Domain = N; Codes for the Only Repeat Domain = N; Contains a LP/P In-Frame Deletion = N; ≥ 10% of CDS and Codes for Multiple Domains/Repeats = Y	Indispensable
NM_001135217	LRRC23	5	0.455	0.37	0.5	0.32	0.3	0.44	0.54	0.605	0.825	0.41	0.16	0.28	0.28	0	0	0	3.81894	First Coding Exon = N; Last Coding Exon = N; UTR = N; Out-of-Frame = Y; Creates a PTC when Skipped = N; Codes for the Only Functional Domain = N; Codes for the Only Repeat Domain = N; Contains a LP/P In-Frame Deletion = N; ≥ 10% of CDS and Codes for Multiple Domains/Repeats = Y	Indispensable
NM_001135217	LRRC23	6	0.455	0.37	0.5	0.32	0.3	0.44	0.54	0.605	0.825	0.41	0.16	0.28	0.28	0	0	0	3.81894	First Coding Exon = N; Last Coding Exon = N; UTR = N; Out-of-Frame = Y; Creates a PTC when Skipped = N; Codes for the Only Functional Domain = N; Codes for the Only Repeat Domain = N; Contains a LP/P In-Frame Deletion = N; ≥ 10% of CDS and Codes for Multiple Domains/Repeats = Y	Indispensable
NM_001135217	LRRC23	8	0.455	0.37	0.5	0.32	0.3	0.44	0.54	0.605	0.825	0.41	0.16	0.28	0.28	0	0	0	3.81894	First Coding Exon = N; Last Coding Exon = N; UTR = Y; Out-of-Frame = N; Creates a PTC when Skipped = N; Codes for the Only Functional Domain = N; Codes for the Only Repeat Domain = N; Contains a LP/P In-Frame Deletion = N; ≥ 10% of CDS and Codes for Multiple Domains/Repeats = N	Indispensable
NM_001128922	LRRC32	2	2.675	2.63	4.17	1.555	3.19	5.39	2.97	3.17	3.23	3.04	4.24	4.41	5.945	0.535	7.51	2.86	1.2342	First Coding Exon = Y; Last Coding Exon = N; UTR = N; Out-of-Frame = N; Creates a PTC when Skipped = N; Codes for the Only Functional Domain = N; Codes for the Only Repeat Domain = N; Contains a LP/P In-Frame Deletion = N; ≥ 10% of CDS and Codes for Multiple Domains/Repeats = N	Indispensable
NM_001128922	LRRC32	3	2.675	2.63	4.17	1.555	3.19	5.39	2.97	3.17	3.23	3.04	4.24	4.41	5.945	0.535	7.51	2.86	1.2342	First Coding Exon = N; Last Coding Exon = Y; UTR = N; Out-of-Frame = Y; Creates a PTC when Skipped = N; Codes for the Only Functional Domain = Y; Codes for the Only Repeat Domain = Y; Contains a LP/P In-Frame Deletion = N; ≥ 10% of CDS and Codes for Multiple Domains/Repeats = Y	Indispensable
NM_001128922	LRRC32	1	2.675	2.63	4.17	1.555	3.19	5.39	2.97	3.17	3.23	3.04	4.24	4.41	5.945	0.535	7.51	2.86	1.2342	First Coding Exon = N; Last Coding Exon = N; UTR = Y; Out-of-Frame = Y; Creates a PTC when Skipped = N; Codes for the Only Functional Domain = N; Codes for the Only Repeat Domain = N; Contains a LP/P In-Frame Deletion = N; ≥ 10% of CDS and Codes for Multiple Domains/Repeats = N	Indispensable
NM_198075	LRRC56	8	2.325	2.62	4.35	4.42	5.42	2.59	2.05	1.805	1.91	6.57	3.04	0.7	0.705	0.88	0.44	0.53	0.257238	First Coding Exon = N; Last Coding Exon = N; UTR = N; Out-of-Frame = N; Creates a PTC when Skipped = N; Codes for the Only Functional Domain = Y; Codes for the Only Repeat Domain = N; Contains a LP/P In-Frame Deletion = N; ≥ 10% of CDS and Codes for Multiple Domains/Repeats = Y	Indispensable
NM_198075	LRRC56	9	2.325	2.62	4.35	4.42	5.42	2.59	2.05	1.805	1.91	6.57	3.04	0.7	0.705	0.88	0.44	0.53	0.257238	First Coding Exon = N; Last Coding Exon = N; UTR = N; Out-of-Frame = Y; Creates a PTC when Skipped = N; Codes for the Only Functional Domain = Y; Codes for the Only Repeat Domain = N; Contains a LP/P In-Frame Deletion = N; ≥ 10% of CDS and Codes for Multiple Domains/Repeats = N	Indispensable
NM_198075	LRRC56	1	2.325	2.62	4.35	4.42	5.42	2.59	2.05	1.805	1.91	6.57	3.04	0.7	0.705	0.88	0.44	0.53	0.257238	First Coding Exon = N; Last Coding Exon = N; UTR = Y; Out-of-Frame = Y; Creates a PTC when Skipped = N; Codes for the Only Functional Domain = N; Codes for the Only Repeat Domain = N; Contains a LP/P In-Frame Deletion = N; ≥ 10% of CDS and Codes for Multiple Domains/Repeats = N	Indispensable
NM_198075	LRRC56	2	2.325	2.62	4.35	4.42	5.42	2.59	2.05	1.805	1.91	6.57	3.04	0.7	0.705	0.88	0.44	0.53	0.257238	First Coding Exon = N; Last Coding Exon = N; UTR = Y; Out-of-Frame = Y; Creates a PTC when Skipped = N; Codes for the Only Functional Domain = N; Codes for the Only Repeat Domain = N; Contains a LP/P In-Frame Deletion = N; ≥ 10% of CDS and Codes for Multiple Domains/Repeats = N	Indispensable
NM_198075	LRRC56	3	2.325	2.62	4.35	4.42	5.42	2.59	2.05	1.805	1.91	6.57	3.04	0.7	0.705	0.88	0.44	0.53	0.257238	First Coding Exon = N; Last Coding Exon = N; UTR = Y; Out-of-Frame = N; Creates a PTC when Skipped = N; Codes for the Only Functional Domain = N; Codes for the Only Repeat Domain = N; Contains a LP/P In-Frame Deletion = N; ≥ 10% of CDS and Codes for Multiple Domains/Repeats = N	Indispensable
NM_198075	LRRC56	4	2.325	2.62	4.35	4.42	5.42	2.59	2.05	1.805	1.91	6.57	3.04	0.7	0.705	0.88	0.44	0.53	0.257238	First Coding Exon = Y; Last Coding Exon = N; UTR = N; Out-of-Frame = N; Creates a PTC when Skipped = N; Codes for the Only Functional Domain = N; Codes for the Only Repeat Domain = N; Contains a LP/P In-Frame Deletion = N; ≥ 10% of CDS and Codes for Multiple Domains/Repeats = N	Indispensable
NM_198075	LRRC56	5	2.325	2.62	4.35	4.42	5.42	2.59	2.05	1.805	1.91	6.57	3.04	0.7	0.705	0.88	0.44	0.53	0.257238	First Coding Exon = N; Last Coding Exon = N; UTR = N; Out-of-Frame = Y; Creates a PTC when Skipped = N; Codes for the Only Functional Domain = N; Codes for the Only Repeat Domain = N; Contains a LP/P In-Frame Deletion = N; ≥ 10% of CDS and Codes for Multiple Domains/Repeats = N	Indispensable
NM_198075	LRRC56	6	2.325	2.62	4.35	4.42	5.42	2.59	2.05	1.805	1.91	6.57	3.04	0.7	0.705	0.88	0.44	0.53	0.257238	First Coding Exon = N; Last Coding Exon = N; UTR = N; Out-of-Frame = Y; Creates a PTC when Skipped = N; Codes for the Only Functional Domain = N; Codes for the Only Repeat Domain = N; Contains a LP/P In-Frame Deletion = N; ≥ 10% of CDS and Codes for Multiple Domains/Repeats = N	Indispensable
NM_198075	LRRC56	7	2.325	2.62	4.35	4.42	5.42	2.59	2.05	1.805	1.91	6.57	3.04	0.7	0.705	0.88	0.44	0.53	0.257238	First Coding Exon = N; Last Coding Exon = N; UTR = N; Out-of-Frame = Y; Creates a PTC when Skipped = N; Codes for the Only Functional Domain = N; Codes for the Only Repeat Domain = N; Contains a LP/P In-Frame Deletion = N; ≥ 10% of CDS and Codes for Multiple Domains/Repeats = N	Indispensable
NM_198075	LRRC56	11	2.325	2.62	4.35	4.42	5.42	2.59	2.05	1.805	1.91	6.57	3.04	0.7	0.705	0.88	0.44	0.53	0.257238	First Coding Exon = N; Last Coding Exon = N; UTR = N; Out-of-Frame = Y; Creates a PTC when Skipped = N; Codes for the Only Functional Domain = N; Codes for the Only Repeat Domain = N; Contains a LP/P In-Frame Deletion = N; ≥ 10% of CDS and Codes for Multiple Domains/Repeats = N	Indispensable
NM_198075	LRRC56	12	2.325	2.62	4.35	4.42	5.42	2.59	2.05	1.805	1.91	6.57	3.04	0.7	0.705	0.88	0.44	0.53	0.257238	First Coding Exon = N; Last Coding Exon = N; UTR = N; Out-of-Frame = Y; Creates a PTC when Skipped = N; Codes for the Only Functional Domain = N; Codes for the Only Repeat Domain = N; Contains a LP/P In-Frame Deletion = N; ≥ 10% of CDS and Codes for Multiple Domains/Repeats = N	Indispensable
NM_198075	LRRC56	13	2.325	2.62	4.35	4.42	5.42	2.59	2.05	1.805	1.91	6.57	3.04	0.7	0.705	0.88	0.44	0.53	0.257238	First Coding Exon = N; Last Coding Exon = N; UTR = N; Out-of-Frame = Y; Creates a PTC when Skipped = N; Codes for the Only Functional Domain = N; Codes for the Only Repeat Domain = N; Contains a LP/P In-Frame Deletion = N; ≥ 10% of CDS and Codes for Multiple Domains/Repeats = N	Indispensable
NM_198075	LRRC56	14	2.325	2.62	4.35	4.42	5.42	2.59	2.05	1.805	1.91	6.57	3.04	0.7	0.705	0.88	0.44	0.53	0.257238	First Coding Exon = N; Last Coding Exon = Y; UTR = N; Out-of-Frame = Y; Creates a PTC when Skipped = N; Codes for the Only Functional Domain = N; Codes for the Only Repeat Domain = N; Contains a LP/P In-Frame Deletion = N; ≥ 10% of CDS and Codes for Multiple Domains/Repeats = N	Indispensable
NM_001370785	LRRC7	24	0.155	0.225	0.27	0.01	0.01	0.42	0.31	0.19	0.16	0.51	0.19	0.04	0.05	0	0	0	0.647924	First Coding Exon = N; Last Coding Exon = N; UTR = N; Out-of-Frame = N; Creates a PTC when Skipped = N; Codes for the Only Functional Domain = Y; Codes for the Only Repeat Domain = N; Contains a LP/P In-Frame Deletion = N; ≥ 10% of CDS and Codes for Multiple Domains/Repeats = N	Indispensable
NM_001370785	LRRC7	25	0.155	0.225	0.27	0.01	0.01	0.42	0.31	0.19	0.16	0.51	0.19	0.04	0.05	0	0	0	0.647924	First Coding Exon = N; Last Coding Exon = N; UTR = N; Out-of-Frame = N; Creates a PTC when Skipped = N; Codes for the Only Functional Domain = Y; Codes for the Only Repeat Domain = N; Contains a LP/P In-Frame Deletion = N; ≥ 10% of CDS and Codes for Multiple Domains/Repeats = N	Indispensable
NM_001370785	LRRC7	26	0.155	0.225	0.27	0.01	0.01	0.42	0.31	0.19	0.16	0.51	0.19	0.04	0.05	0	0	0	0.647924	First Coding Exon = N; Last Coding Exon = N; UTR = N; Out-of-Frame = N; Creates a PTC when Skipped = N; Codes for the Only Functional Domain = Y; Codes for the Only Repeat Domain = N; Contains a LP/P In-Frame Deletion = N; ≥ 10% of CDS and Codes for Multiple Domains/Repeats = N	Indispensable
NM_001370785	LRRC7	1	0.155	0.225	0.27	0.01	0.01	0.42	0.31	0.19	0.16	0.51	0.19	0.04	0.05	0	0	0	0.647924	First Coding Exon = Y; Last Coding Exon = N; UTR = N; Out-of-Frame = Y; Creates a PTC when Skipped = N; Codes for the Only Functional Domain = N; Codes for the Only Repeat Domain = N; Contains a LP/P In-Frame Deletion = N; ≥ 10% of CDS and Codes for Multiple Domains/Repeats = N	Indispensable
NM_001370785	LRRC7	2	0.155	0.225	0.27	0.01	0.01	0.42	0.31	0.19	0.16	0.51	0.19	0.04	0.05	0	0	0	0.647924	First Coding Exon = N; Last Coding Exon = N; UTR = N; Out-of-Frame = Y; Creates a PTC when Skipped = N; Codes for the Only Functional Domain = N; Codes for the Only Repeat Domain = N; Contains a LP/P In-Frame Deletion = N; ≥ 10% of CDS and Codes for Multiple Domains/Repeats = N	Indispensable
NM_001370785	LRRC7	3	0.155	0.225	0.27	0.01	0.01	0.42	0.31	0.19	0.16	0.51	0.19	0.04	0.05	0	0	0	0.647924	First Coding Exon = N; Last Coding Exon = N; UTR = N; Out-of-Frame = Y; Creates a PTC when Skipped = N; Codes for the Only Functional Domain = N; Codes for the Only Repeat Domain = N; Contains a LP/P In-Frame Deletion = N; ≥ 10% of CDS and Codes for Multiple Domains/Repeats = N	Indispensable
NM_001370785	LRRC7	4	0.155	0.225	0.27	0.01	0.01	0.42	0.31	0.19	0.16	0.51	0.19	0.04	0.05	0	0	0	0.647924	First Coding Exon = N; Last Coding Exon = N; UTR = N; Out-of-Frame = Y; Creates a PTC when Skipped = N; Codes for the Only Functional Domain = N; Codes for the Only Repeat Domain = N; Contains a LP/P In-Frame Deletion = N; ≥ 10% of CDS and Codes for Multiple Domains/Repeats = N	Indispensable
NM_001370785	LRRC7	5	0.155	0.225	0.27	0.01	0.01	0.42	0.31	0.19	0.16	0.51	0.19	0.04	0.05	0	0	0	0.647924	First Coding Exon = N; Last Coding Exon = N; UTR = N; Out-of-Frame = Y; Creates a PTC when Skipped = N; Codes for the Only Functional Domain = N; Codes for the Only Repeat Domain = N; Contains a LP/P In-Frame Deletion = N; ≥ 10% of CDS and Codes for Multiple Domains/Repeats = N	Indispensable
NM_001370785	LRRC7	8	0.155	0.225	0.27	0.01	0.01	0.42	0.31	0.19	0.16	0.51	0.19	0.04	0.05	0	0	0	0.647924	First Coding Exon = N; Last Coding Exon = N; UTR = N; Out-of-Frame = Y; Creates a PTC when Skipped = N; Codes for the Only Functional Domain = N; Codes for the Only Repeat Domain = N; Contains a LP/P In-Frame Deletion = N; ≥ 10% of CDS and Codes for Multiple Domains/Repeats = N	Indispensable
NM_001370785	LRRC7	10	0.155	0.225	0.27	0.01	0.01	0.42	0.31	0.19	0.16	0.51	0.19	0.04	0.05	0	0	0	0.647924	First Coding Exon = N; Last Coding Exon = N; UTR = N; Out-of-Frame = Y; Creates a PTC when Skipped = N; Codes for the Only Functional Domain = N; Codes for the Only Repeat Domain = N; Contains a LP/P In-Frame Deletion = N; ≥ 10% of CDS and Codes for Multiple Domains/Repeats = N	Indispensable
NM_001370785	LRRC7	11	0.155	0.225	0.27	0.01	0.01	0.42	0.31	0.19	0.16	0.51	0.19	0.04	0.05	0	0	0	0.647924	First Coding Exon = N; Last Coding Exon = N; UTR = N; Out-of-Frame = Y; Creates a PTC when Skipped = N; Codes for the Only Functional Domain = N; Codes for the Only Repeat Domain = N; Contains a LP/P In-Frame Deletion = N; ≥ 10% of CDS and Codes for Multiple Domains/Repeats = N	Indispensable
NM_001370785	LRRC7	12	0.155	0.225	0.27	0.01	0.01	0.42	0.31	0.19	0.16	0.51	0.19	0.04	0.05	0	0	0	0.647924	First Coding Exon = N; Last Coding Exon = N; UTR = N; Out-of-Frame = Y; Creates a PTC when Skipped = N; Codes for the Only Functional Domain = N; Codes for the Only Repeat Domain = N; Contains a LP/P In-Frame Deletion = N; ≥ 10% of CDS and Codes for Multiple Domains/Repeats = N	Indispensable
NM_001370785	LRRC7	13	0.155	0.225	0.27	0.01	0.01	0.42	0.31	0.19	0.16	0.51	0.19	0.04	0.05	0	0	0	0.647924	First Coding Exon = N; Last Coding Exon = N; UTR = N; Out-of-Frame = Y; Creates a PTC when Skipped = N; Codes for the Only Functional Domain = N; Codes for the Only Repeat Domain = N; Contains a LP/P In-Frame Deletion = N; ≥ 10% of CDS and Codes for Multiple Domains/Repeats = N	Indispensable
NM_001370785	LRRC7	14	0.155	0.225	0.27	0.01	0.01	0.42	0.31	0.19	0.16	0.51	0.19	0.04	0.05	0	0	0	0.647924	First Coding Exon = N; Last Coding Exon = N; UTR = N; Out-of-Frame = Y; Creates a PTC when Skipped = N; Codes for the Only Functional Domain = N; Codes for the Only Repeat Domain = N; Contains a LP/P In-Frame Deletion = N; ≥ 10% of CDS and Codes for Multiple Domains/Repeats = N	Indispensable
NM_001370785	LRRC7	15	0.155	0.225	0.27	0.01	0.01	0.42	0.31	0.19	0.16	0.51	0.19	0.04	0.05	0	0	0	0.647924	First Coding Exon = N; Last Coding Exon = N; UTR = N; Out-of-Frame = Y; Creates a PTC when Skipped = N; Codes for the Only Functional Domain = N; Codes for the Only Repeat Domain = N; Contains a LP/P In-Frame Deletion = N; ≥ 10% of CDS and Codes for Multiple Domains/Repeats = N	Indispensable
NM_001370785	LRRC7	16	0.155	0.225	0.27	0.01	0.01	0.42	0.31	0.19	0.16	0.51	0.19	0.04	0.05	0	0	0	0.647924	First Coding Exon = N; Last Coding Exon = N; UTR = N; Out-of-Frame = Y; Creates a PTC when Skipped = N; Codes for the Only Functional Domain = N; Codes for the Only Repeat Domain = N; Contains a LP/P In-Frame Deletion = N; ≥ 10% of CDS and Codes for Multiple Domains/Repeats = N	Indispensable
NM_001370785	LRRC7	19	0.155	0.225	0.27	0.01	0.01	0.42	0.31	0.19	0.16	0.51	0.19	0.04	0.05	0	0	0	0.647924	First Coding Exon = N; Last Coding Exon = N; UTR = N; Out-of-Frame = Y; Creates a PTC when Skipped = N; Codes for the Only Functional Domain = N; Codes for the Only Repeat Domain = N; Contains a LP/P In-Frame Deletion = N; ≥ 10% of CDS and Codes for Multiple Domains/Repeats = N	Indispensable
NM_001370785	LRRC7	20	0.155	0.225	0.27	0.01	0.01	0.42	0.31	0.19	0.16	0.51	0.19	0.04	0.05	0	0	0	0.647924	First Coding Exon = N; Last Coding Exon = N; UTR = N; Out-of-Frame = Y; Creates a PTC when Skipped = N; Codes for the Only Functional Domain = N; Codes for the Only Repeat Domain = N; Contains a LP/P In-Frame Deletion = N; ≥ 10% of CDS and Codes for Multiple Domains/Repeats = N	Indispensable
NM_001370785	LRRC7	21	0.155	0.225	0.27	0.01	0.01	0.42	0.31	0.19	0.16	0.51	0.19	0.04	0.05	0	0	0	0.647924	First Coding Exon = N; Last Coding Exon = N; UTR = N; Out-of-Frame = Y; Creates a PTC when Skipped = N; Codes for the Only Functional Domain = N; Codes for the Only Repeat Domain = N; Contains a LP/P In-Frame Deletion = N; ≥ 10% of CDS and Codes for Multiple Domains/Repeats = N	Indispensable
NM_001370785	LRRC7	27	0.155	0.225	0.27	0.01	0.01	0.42	0.31	0.19	0.16	0.51	0.19	0.04	0.05	0	0	0	0.647924	First Coding Exon = N; Last Coding Exon = Y; UTR = N; Out-of-Frame = Y; Creates a PTC when Skipped = N; Codes for the Only Functional Domain = N; Codes for the Only Repeat Domain = N; Contains a LP/P In-Frame Deletion = N; ≥ 10% of CDS and Codes for Multiple Domains/Repeats = N	Indispensable
NM_032270	LRRC8C	1	1.515	1.715	1.68	0.56	0.6	1.74	2.37	1.76	2.145	1.88	1.65	3.26	2.04	2.665	5.21	0.32	2.25459	First Coding Exon = N; Last Coding Exon = N; UTR = Y; Out-of-Frame = Y; Creates a PTC when Skipped = N; Codes for the Only Functional Domain = N; Codes for the Only Repeat Domain = N; Contains a LP/P In-Frame Deletion = N; ≥ 10% of CDS and Codes for Multiple Domains/Repeats = N	Indispensable
NM_032270	LRRC8C	2	1.515	1.715	1.68	0.56	0.6	1.74	2.37	1.76	2.145	1.88	1.65	3.26	2.04	2.665	5.21	0.32	2.25459	First Coding Exon = Y; Last Coding Exon = N; UTR = N; Out-of-Frame = N; Creates a PTC when Skipped = N; Codes for the Only Functional Domain = N; Codes for the Only Repeat Domain = N; Contains a LP/P In-Frame Deletion = N; ≥ 10% of CDS and Codes for Multiple Domains/Repeats = N	Indispensable
NM_032270	LRRC8C	3	1.515	1.715	1.68	0.56	0.6	1.74	2.37	1.76	2.145	1.88	1.65	3.26	2.04	2.665	5.21	0.32	2.25459	First Coding Exon = N; Last Coding Exon = Y; UTR = N; Out-of-Frame = N; Creates a PTC when Skipped = N; Codes for the Only Functional Domain = N; Codes for the Only Repeat Domain = Y; Contains a LP/P In-Frame Deletion = N; ≥ 10% of CDS and Codes for Multiple Domains/Repeats = Y	Indispensable
NM_024652	LRRK1	15	0.31	0.47	0.13	0.495	0.63	1.25	1.135	0.21	0.16	0.22	0.07	0.31	0.19	5.09	1.64	0.08	0.271265	First Coding Exon = N; Last Coding Exon = N; UTR = N; Out-of-Frame = Y; Creates a PTC when Skipped = N; Codes for the Only Functional Domain = N; Codes for the Only Repeat Domain = N; Contains a LP/P In-Frame Deletion = N; ≥ 10% of CDS and Codes for Multiple Domains/Repeats = N	Indispensable
NM_024652	LRRK1	17	0.31	0.47	0.13	0.495	0.63	1.25	1.135	0.21	0.16	0.22	0.07	0.31	0.19	5.09	1.64	0.08	0.271265	First Coding Exon = N; Last Coding Exon = N; UTR = N; Out-of-Frame = Y; Creates a PTC when Skipped = N; Codes for the Only Functional Domain = N; Codes for the Only Repeat Domain = N; Contains a LP/P In-Frame Deletion = N; ≥ 10% of CDS and Codes for Multiple Domains/Repeats = N	Indispensable
NM_024652	LRRK1	18	0.31	0.47	0.13	0.495	0.63	1.25	1.135	0.21	0.16	0.22	0.07	0.31	0.19	5.09	1.64	0.08	0.271265	First Coding Exon = N; Last Coding Exon = N; UTR = N; Out-of-Frame = Y; Creates a PTC when Skipped = N; Codes for the Only Functional Domain = N; Codes for the Only Repeat Domain = N; Contains a LP/P In-Frame Deletion = N; ≥ 10% of CDS and Codes for Multiple Domains/Repeats = N	Indispensable
NM_024652	LRRK1	19	0.31	0.47	0.13	0.495	0.63	1.25	1.135	0.21	0.16	0.22	0.07	0.31	0.19	5.09	1.64	0.08	0.271265	First Coding Exon = N; Last Coding Exon = N; UTR = N; Out-of-Frame = Y; Creates a PTC when Skipped = N; Codes for the Only Functional Domain = N; Codes for the Only Repeat Domain = N; Contains a LP/P In-Frame Deletion = N; ≥ 10% of CDS and Codes for Multiple Domains/Repeats = N	Indispensable
NM_024652	LRRK1	20	0.31	0.47	0.13	0.495	0.63	1.25	1.135	0.21	0.16	0.22	0.07	0.31	0.19	5.09	1.64	0.08	0.271265	First Coding Exon = N; Last Coding Exon = N; UTR = N; Out-of-Frame = Y; Creates a PTC when Skipped = N; Codes for the Only Functional Domain = N; Codes for the Only Repeat Domain = N; Contains a LP/P In-Frame Deletion = N; ≥ 10% of CDS and Codes for Multiple Domains/Repeats = N	Indispensable
NM_024652	LRRK1	21	0.31	0.47	0.13	0.495	0.63	1.25	1.135	0.21	0.16	0.22	0.07	0.31	0.19	5.09	1.64	0.08	0.271265	First Coding Exon = N; Last Coding Exon = N; UTR = N; Out-of-Frame = Y; Creates a PTC when Skipped = N; Codes for the Only Functional Domain = N; Codes for the Only Repeat Domain = N; Contains a LP/P In-Frame Deletion = N; ≥ 10% of CDS and Codes for Multiple Domains/Repeats = N	Indispensable
NM_024652	LRRK1	25	0.31	0.47	0.13	0.495	0.63	1.25	1.135	0.21	0.16	0.22	0.07	0.31	0.19	5.09	1.64	0.08	0.271265	First Coding Exon = N; Last Coding Exon = N; UTR = N; Out-of-Frame = Y; Creates a PTC when Skipped = N; Codes for the Only Functional Domain = N; Codes for the Only Repeat Domain = N; Contains a LP/P In-Frame Deletion = N; ≥ 10% of CDS and Codes for Multiple Domains/Repeats = N	Indispensable
NM_024652	LRRK1	27	0.31	0.47	0.13	0.495	0.63	1.25	1.135	0.21	0.16	0.22	0.07	0.31	0.19	5.09	1.64	0.08	0.271265	First Coding Exon = N; Last Coding Exon = N; UTR = N; Out-of-Frame = Y; Creates a PTC when Skipped = N; Codes for the Only Functional Domain = N; Codes for the Only Repeat Domain = N; Contains a LP/P In-Frame Deletion = N; ≥ 10% of CDS and Codes for Multiple Domains/Repeats = N	Indispensable
NM_024652	LRRK1	29	0.31	0.47	0.13	0.495	0.63	1.25	1.135	0.21	0.16	0.22	0.07	0.31	0.19	5.09	1.64	0.08	0.271265	First Coding Exon = N; Last Coding Exon = N; UTR = N; Out-of-Frame = Y; Creates a PTC when Skipped = N; Codes for the Only Functional Domain = N; Codes for the Only Repeat Domain = N; Contains a LP/P In-Frame Deletion = N; ≥ 10% of CDS and Codes for Multiple Domains/Repeats = N	Indispensable
NM_024652	LRRK1	1	0.31	0.47	0.13	0.495	0.63	1.25	1.135	0.21	0.16	0.22	0.07	0.31	0.19	5.09	1.64	0.08	0.271265	First Coding Exon = N; Last Coding Exon = N; UTR = Y; Out-of-Frame = Y; Creates a PTC when Skipped = N; Codes for the Only Functional Domain = N; Codes for the Only Repeat Domain = N; Contains a LP/P In-Frame Deletion = N; ≥ 10% of CDS and Codes for Multiple Domains/Repeats = N	Indispensable
NM_024652	LRRK1	2	0.31	0.47	0.13	0.495	0.63	1.25	1.135	0.21	0.16	0.22	0.07	0.31	0.19	5.09	1.64	0.08	0.271265	First Coding Exon = Y; Last Coding Exon = N; UTR = N; Out-of-Frame = Y; Creates a PTC when Skipped = N; Codes for the Only Functional Domain = N; Codes for the Only Repeat Domain = N; Contains a LP/P In-Frame Deletion = N; ≥ 10% of CDS and Codes for Multiple Domains/Repeats = N	Indispensable
NM_024652	LRRK1	3	0.31	0.47	0.13	0.495	0.63	1.25	1.135	0.21	0.16	0.22	0.07	0.31	0.19	5.09	1.64	0.08	0.271265	First Coding Exon = N; Last Coding Exon = N; UTR = N; Out-of-Frame = Y; Creates a PTC when Skipped = N; Codes for the Only Functional Domain = N; Codes for the Only Repeat Domain = N; Contains a LP/P In-Frame Deletion = N; ≥ 10% of CDS and Codes for Multiple Domains/Repeats = N	Indispensable
NM_024652	LRRK1	4	0.31	0.47	0.13	0.495	0.63	1.25	1.135	0.21	0.16	0.22	0.07	0.31	0.19	5.09	1.64	0.08	0.271265	First Coding Exon = N; Last Coding Exon = N; UTR = N; Out-of-Frame = Y; Creates a PTC when Skipped = N; Codes for the Only Functional Domain = N; Codes for the Only Repeat Domain = N; Contains a LP/P In-Frame Deletion = N; ≥ 10% of CDS and Codes for Multiple Domains/Repeats = N	Indispensable
NM_024652	LRRK1	6	0.31	0.47	0.13	0.495	0.63	1.25	1.135	0.21	0.16	0.22	0.07	0.31	0.19	5.09	1.64	0.08	0.271265	First Coding Exon = N; Last Coding Exon = N; UTR = N; Out-of-Frame = Y; Creates a PTC when Skipped = N; Codes for the Only Functional Domain = N; Codes for the Only Repeat Domain = N; Contains a LP/P In-Frame Deletion = N; ≥ 10% of CDS and Codes for Multiple Domains/Repeats = N	Indispensable
NM_024652	LRRK1	7	0.31	0.47	0.13	0.495	0.63	1.25	1.135	0.21	0.16	0.22	0.07	0.31	0.19	5.09	1.64	0.08	0.271265	First Coding Exon = N; Last Coding Exon = N; UTR = N; Out-of-Frame = Y; Creates a PTC when Skipped = N; Codes for the Only Functional Domain = N; Codes for the Only Repeat Domain = N; Contains a LP/P In-Frame Deletion = N; ≥ 10% of CDS and Codes for Multiple Domains/Repeats = N	Indispensable
NM_024652	LRRK1	8	0.31	0.47	0.13	0.495	0.63	1.25	1.135	0.21	0.16	0.22	0.07	0.31	0.19	5.09	1.64	0.08	0.271265	First Coding Exon = N; Last Coding Exon = N; UTR = N; Out-of-Frame = Y; Creates a PTC when Skipped = N; Codes for the Only Functional Domain = N; Codes for the Only Repeat Domain = N; Contains a LP/P In-Frame Deletion = N; ≥ 10% of CDS and Codes for Multiple Domains/Repeats = N	Indispensable
NM_024652	LRRK1	9	0.31	0.47	0.13	0.495	0.63	1.25	1.135	0.21	0.16	0.22	0.07	0.31	0.19	5.09	1.64	0.08	0.271265	First Coding Exon = N; Last Coding Exon = N; UTR = N; Out-of-Frame = Y; Creates a PTC when Skipped = N; Codes for the Only Functional Domain = N; Codes for the Only Repeat Domain = N; Contains a LP/P In-Frame Deletion = N; ≥ 10% of CDS and Codes for Multiple Domains/Repeats = N	Indispensable
NM_024652	LRRK1	11	0.31	0.47	0.13	0.495	0.63	1.25	1.135	0.21	0.16	0.22	0.07	0.31	0.19	5.09	1.64	0.08	0.271265	First Coding Exon = N; Last Coding Exon = N; UTR = N; Out-of-Frame = Y; Creates a PTC when Skipped = N; Codes for the Only Functional Domain = N; Codes for the Only Repeat Domain = N; Contains a LP/P In-Frame Deletion = N; ≥ 10% of CDS and Codes for Multiple Domains/Repeats = N	Indispensable
NM_024652	LRRK1	12	0.31	0.47	0.13	0.495	0.63	1.25	1.135	0.21	0.16	0.22	0.07	0.31	0.19	5.09	1.64	0.08	0.271265	First Coding Exon = N; Last Coding Exon = N; UTR = N; Out-of-Frame = Y; Creates a PTC when Skipped = N; Codes for the Only Functional Domain = N; Codes for the Only Repeat Domain = N; Contains a LP/P In-Frame Deletion = N; ≥ 10% of CDS and Codes for Multiple Domains/Repeats = N	Indispensable
NM_024652	LRRK1	13	0.31	0.47	0.13	0.495	0.63	1.25	1.135	0.21	0.16	0.22	0.07	0.31	0.19	5.09	1.64	0.08	0.271265	First Coding Exon = N; Last Coding Exon = N; UTR = N; Out-of-Frame = Y; Creates a PTC when Skipped = N; Codes for the Only Functional Domain = N; Codes for the Only Repeat Domain = N; Contains a LP/P In-Frame Deletion = N; ≥ 10% of CDS and Codes for Multiple Domains/Repeats = N	Indispensable
NM_024652	LRRK1	14	0.31	0.47	0.13	0.495	0.63	1.25	1.135	0.21	0.16	0.22	0.07	0.31	0.19	5.09	1.64	0.08	0.271265	First Coding Exon = N; Last Coding Exon = N; UTR = N; Out-of-Frame = Y; Creates a PTC when Skipped = N; Codes for the Only Functional Domain = N; Codes for the Only Repeat Domain = N; Contains a LP/P In-Frame Deletion = N; ≥ 10% of CDS and Codes for Multiple Domains/Repeats = N	Indispensable
NM_024652	LRRK1	22	0.31	0.47	0.13	0.495	0.63	1.25	1.135	0.21	0.16	0.22	0.07	0.31	0.19	5.09	1.64	0.08	0.271265	First Coding Exon = N; Last Coding Exon = N; UTR = N; Out-of-Frame = Y; Creates a PTC when Skipped = N; Codes for the Only Functional Domain = N; Codes for the Only Repeat Domain = N; Contains a LP/P In-Frame Deletion = N; ≥ 10% of CDS and Codes for Multiple Domains/Repeats = N	Indispensable
NM_024652	LRRK1	23	0.31	0.47	0.13	0.495	0.63	1.25	1.135	0.21	0.16	0.22	0.07	0.31	0.19	5.09	1.64	0.08	0.271265	First Coding Exon = N; Last Coding Exon = N; UTR = N; Out-of-Frame = Y; Creates a PTC when Skipped = N; Codes for the Only Functional Domain = N; Codes for the Only Repeat Domain = N; Contains a LP/P In-Frame Deletion = N; ≥ 10% of CDS and Codes for Multiple Domains/Repeats = N	Indispensable
NM_024652	LRRK1	24	0.31	0.47	0.13	0.495	0.63	1.25	1.135	0.21	0.16	0.22	0.07	0.31	0.19	5.09	1.64	0.08	0.271265	First Coding Exon = N; Last Coding Exon = N; UTR = N; Out-of-Frame = Y; Creates a PTC when Skipped = N; Codes for the Only Functional Domain = N; Codes for the Only Repeat Domain = N; Contains a LP/P In-Frame Deletion = N; ≥ 10% of CDS and Codes for Multiple Domains/Repeats = N	Indispensable
NM_024652	LRRK1	30	0.31	0.47	0.13	0.495	0.63	1.25	1.135	0.21	0.16	0.22	0.07	0.31	0.19	5.09	1.64	0.08	0.271265	First Coding Exon = N; Last Coding Exon = N; UTR = N; Out-of-Frame = Y; Creates a PTC when Skipped = N; Codes for the Only Functional Domain = N; Codes for the Only Repeat Domain = N; Contains a LP/P In-Frame Deletion = N; ≥ 10% of CDS and Codes for Multiple Domains/Repeats = N	Indispensable
NM_024652	LRRK1	32	0.31	0.47	0.13	0.495	0.63	1.25	1.135	0.21	0.16	0.22	0.07	0.31	0.19	5.09	1.64	0.08	0.271265	First Coding Exon = N; Last Coding Exon = N; UTR = N; Out-of-Frame = Y; Creates a PTC when Skipped = N; Codes for the Only Functional Domain = N; Codes for the Only Repeat Domain = N; Contains a LP/P In-Frame Deletion = N; ≥ 10% of CDS and Codes for Multiple Domains/Repeats = Y	Indispensable
NM_024652	LRRK1	34	0.31	0.47	0.13	0.495	0.63	1.25	1.135	0.21	0.16	0.22	0.07	0.31	0.19	5.09	1.64	0.08	0.271265	First Coding Exon = N; Last Coding Exon = Y; UTR = N; Out-of-Frame = Y; Creates a PTC when Skipped = N; Codes for the Only Functional Domain = N; Codes for the Only Repeat Domain = N; Contains a LP/P In-Frame Deletion = N; ≥ 10% of CDS and Codes for Multiple Domains/Repeats = N	Indispensable
NM_198578	LRRK2	29	0.1	0.21	0.18	0.15	0.41	0.58	0.335	0.1	0.14	0.2	0.13	0.26	0.155	2.045	1.37	0.14	0.861748	First Coding Exon = N; Last Coding Exon = N; UTR = N; Out-of-Frame = Y; Creates a PTC when Skipped = N; Codes for the Only Functional Domain = N; Codes for the Only Repeat Domain = N; Contains a LP/P In-Frame Deletion = N; ≥ 10% of CDS and Codes for Multiple Domains/Repeats = N	Indispensable
NM_198578	LRRK2	30	0.1	0.21	0.18	0.15	0.41	0.58	0.335	0.1	0.14	0.2	0.13	0.26	0.155	2.045	1.37	0.14	0.861748	First Coding Exon = N; Last Coding Exon = N; UTR = N; Out-of-Frame = Y; Creates a PTC when Skipped = N; Codes for the Only Functional Domain = N; Codes for the Only Repeat Domain = N; Contains a LP/P In-Frame Deletion = N; ≥ 10% of CDS and Codes for Multiple Domains/Repeats = N	Indispensable
NM_198578	LRRK2	32	0.1	0.21	0.18	0.15	0.41	0.58	0.335	0.1	0.14	0.2	0.13	0.26	0.155	2.045	1.37	0.14	0.861748	First Coding Exon = N; Last Coding Exon = N; UTR = N; Out-of-Frame = Y; Creates a PTC when Skipped = N; Codes for the Only Functional Domain = N; Codes for the Only Repeat Domain = N; Contains a LP/P In-Frame Deletion = N; ≥ 10% of CDS and Codes for Multiple Domains/Repeats = N	Indispensable
NM_198578	LRRK2	33	0.1	0.21	0.18	0.15	0.41	0.58	0.335	0.1	0.14	0.2	0.13	0.26	0.155	2.045	1.37	0.14	0.861748	First Coding Exon = N; Last Coding Exon = N; UTR = N; Out-of-Frame = Y; Creates a PTC when Skipped = N; Codes for the Only Functional Domain = N; Codes for the Only Repeat Domain = N; Contains a LP/P In-Frame Deletion = N; ≥ 10% of CDS and Codes for Multiple Domains/Repeats = N	Indispensable
NM_198578	LRRK2	34	0.1	0.21	0.18	0.15	0.41	0.58	0.335	0.1	0.14	0.2	0.13	0.26	0.155	2.045	1.37	0.14	0.861748	First Coding Exon = N; Last Coding Exon = N; UTR = N; Out-of-Frame = Y; Creates a PTC when Skipped = N; Codes for the Only Functional Domain = N; Codes for the Only Repeat Domain = N; Contains a LP/P In-Frame Deletion = N; ≥ 10% of CDS and Codes for Multiple Domains/Repeats = N	Indispensable
NM_198578	LRRK2	35	0.1	0.21	0.18	0.15	0.41	0.58	0.335	0.1	0.14	0.2	0.13	0.26	0.155	2.045	1.37	0.14	0.861748	First Coding Exon = N; Last Coding Exon = N; UTR = N; Out-of-Frame = Y; Creates a PTC when Skipped = N; Codes for the Only Functional Domain = N; Codes for the Only Repeat Domain = N; Contains a LP/P In-Frame Deletion = N; ≥ 10% of CDS and Codes for Multiple Domains/Repeats = N	Indispensable
NM_198578	LRRK2	39	0.1	0.21	0.18	0.15	0.41	0.58	0.335	0.1	0.14	0.2	0.13	0.26	0.155	2.045	1.37	0.14	0.861748	First Coding Exon = N; Last Coding Exon = N; UTR = N; Out-of-Frame = Y; Creates a PTC when Skipped = N; Codes for the Only Functional Domain = N; Codes for the Only Repeat Domain = N; Contains a LP/P In-Frame Deletion = N; ≥ 10% of CDS and Codes for Multiple Domains/Repeats = N	Indispensable
NM_198578	LRRK2	40	0.1	0.21	0.18	0.15	0.41	0.58	0.335	0.1	0.14	0.2	0.13	0.26	0.155	2.045	1.37	0.14	0.861748	First Coding Exon = N; Last Coding Exon = N; UTR = N; Out-of-Frame = Y; Creates a PTC when Skipped = N; Codes for the Only Functional Domain = N; Codes for the Only Repeat Domain = N; Contains a LP/P In-Frame Deletion = N; ≥ 10% of CDS and Codes for Multiple Domains/Repeats = N	Indispensable
NM_198578	LRRK2	41	0.1	0.21	0.18	0.15	0.41	0.58	0.335	0.1	0.14	0.2	0.13	0.26	0.155	2.045	1.37	0.14	0.861748	First Coding Exon = N; Last Coding Exon = N; UTR = N; Out-of-Frame = Y; Creates a PTC when Skipped = N; Codes for the Only Functional Domain = N; Codes for the Only Repeat Domain = N; Contains a LP/P In-Frame Deletion = N; ≥ 10% of CDS and Codes for Multiple Domains/Repeats = N	Indispensable
NM_198578	LRRK2	43	0.1	0.21	0.18	0.15	0.41	0.58	0.335	0.1	0.14	0.2	0.13	0.26	0.155	2.045	1.37	0.14	0.861748	First Coding Exon = N; Last Coding Exon = N; UTR = N; Out-of-Frame = Y; Creates a PTC when Skipped = N; Codes for the Only Functional Domain = N; Codes for the Only Repeat Domain = N; Contains a LP/P In-Frame Deletion = N; ≥ 10% of CDS and Codes for Multiple Domains/Repeats = N	Indispensable
NM_198578	LRRK2	1	0.1	0.21	0.18	0.15	0.41	0.58	0.335	0.1	0.14	0.2	0.13	0.26	0.155	2.045	1.37	0.14	0.861748	First Coding Exon = Y; Last Coding Exon = N; UTR = N; Out-of-Frame = Y; Creates a PTC when Skipped = N; Codes for the Only Functional Domain = N; Codes for the Only Repeat Domain = N; Contains a LP/P In-Frame Deletion = N; ≥ 10% of CDS and Codes for Multiple Domains/Repeats = N	Indispensable
NM_198578	LRRK2	2	0.1	0.21	0.18	0.15	0.41	0.58	0.335	0.1	0.14	0.2	0.13	0.26	0.155	2.045	1.37	0.14	0.861748	First Coding Exon = N; Last Coding Exon = N; UTR = N; Out-of-Frame = Y; Creates a PTC when Skipped = N; Codes for the Only Functional Domain = N; Codes for the Only Repeat Domain = N; Contains a LP/P In-Frame Deletion = N; ≥ 10% of CDS and Codes for Multiple Domains/Repeats = N	Indispensable
NM_198578	LRRK2	3	0.1	0.21	0.18	0.15	0.41	0.58	0.335	0.1	0.14	0.2	0.13	0.26	0.155	2.045	1.37	0.14	0.861748	First Coding Exon = N; Last Coding Exon = N; UTR = N; Out-of-Frame = Y; Creates a PTC when Skipped = N; Codes for the Only Functional Domain = N; Codes for the Only Repeat Domain = N; Contains a LP/P In-Frame Deletion = N; ≥ 10% of CDS and Codes for Multiple Domains/Repeats = N	Indispensable
NM_198578	LRRK2	4	0.1	0.21	0.18	0.15	0.41	0.58	0.335	0.1	0.14	0.2	0.13	0.26	0.155	2.045	1.37	0.14	0.861748	First Coding Exon = N; Last Coding Exon = N; UTR = N; Out-of-Frame = Y; Creates a PTC when Skipped = N; Codes for the Only Functional Domain = N; Codes for the Only Repeat Domain = N; Contains a LP/P In-Frame Deletion = N; ≥ 10% of CDS and Codes for Multiple Domains/Repeats = N	Indispensable
NM_198578	LRRK2	9	0.1	0.21	0.18	0.15	0.41	0.58	0.335	0.1	0.14	0.2	0.13	0.26	0.155	2.045	1.37	0.14	0.861748	First Coding Exon = N; Last Coding Exon = N; UTR = N; Out-of-Frame = Y; Creates a PTC when Skipped = N; Codes for the Only Functional Domain = N; Codes for the Only Repeat Domain = N; Contains a LP/P In-Frame Deletion = N; ≥ 10% of CDS and Codes for Multiple Domains/Repeats = N	Indispensable
NM_198578	LRRK2	10	0.1	0.21	0.18	0.15	0.41	0.58	0.335	0.1	0.14	0.2	0.13	0.26	0.155	2.045	1.37	0.14	0.861748	First Coding Exon = N; Last Coding Exon = N; UTR = N; Out-of-Frame = Y; Creates a PTC when Skipped = N; Codes for the Only Functional Domain = N; Codes for the Only Repeat Domain = N; Contains a LP/P In-Frame Deletion = N; ≥ 10% of CDS and Codes for Multiple Domains/Repeats = N	Indispensable
NM_198578	LRRK2	11	0.1	0.21	0.18	0.15	0.41	0.58	0.335	0.1	0.14	0.2	0.13	0.26	0.155	2.045	1.37	0.14	0.861748	First Coding Exon = N; Last Coding Exon = N; UTR = N; Out-of-Frame = Y; Creates a PTC when Skipped = N; Codes for the Only Functional Domain = N; Codes for the Only Repeat Domain = N; Contains a LP/P In-Frame Deletion = N; ≥ 10% of CDS and Codes for Multiple Domains/Repeats = N	Indispensable
NM_198578	LRRK2	12	0.1	0.21	0.18	0.15	0.41	0.58	0.335	0.1	0.14	0.2	0.13	0.26	0.155	2.045	1.37	0.14	0.861748	First Coding Exon = N; Last Coding Exon = N; UTR = N; Out-of-Frame = Y; Creates a PTC when Skipped = N; Codes for the Only Functional Domain = N; Codes for the Only Repeat Domain = N; Contains a LP/P In-Frame Deletion = N; ≥ 10% of CDS and Codes for Multiple Domains/Repeats = N	Indispensable
NM_198578	LRRK2	13	0.1	0.21	0.18	0.15	0.41	0.58	0.335	0.1	0.14	0.2	0.13	0.26	0.155	2.045	1.37	0.14	0.861748	First Coding Exon = N; Last Coding Exon = N; UTR = N; Out-of-Frame = Y; Creates a PTC when Skipped = N; Codes for the Only Functional Domain = N; Codes for the Only Repeat Domain = N; Contains a LP/P In-Frame Deletion = N; ≥ 10% of CDS and Codes for Multiple Domains/Repeats = N	Indispensable
NM_198578	LRRK2	14	0.1	0.21	0.18	0.15	0.41	0.58	0.335	0.1	0.14	0.2	0.13	0.26	0.155	2.045	1.37	0.14	0.861748	First Coding Exon = N; Last Coding Exon = N; UTR = N; Out-of-Frame = Y; Creates a PTC when Skipped = N; Codes for the Only Functional Domain = N; Codes for the Only Repeat Domain = N; Contains a LP/P In-Frame Deletion = N; ≥ 10% of CDS and Codes for Multiple Domains/Repeats = N	Indispensable
NM_198578	LRRK2	15	0.1	0.21	0.18	0.15	0.41	0.58	0.335	0.1	0.14	0.2	0.13	0.26	0.155	2.045	1.37	0.14	0.861748	First Coding Exon = N; Last Coding Exon = N; UTR = N; Out-of-Frame = Y; Creates a PTC when Skipped = N; Codes for the Only Functional Domain = N; Codes for the Only Repeat Domain = N; Contains a LP/P In-Frame Deletion = N; ≥ 10% of CDS and Codes for Multiple Domains/Repeats = N	Indispensable
NM_198578	LRRK2	16	0.1	0.21	0.18	0.15	0.41	0.58	0.335	0.1	0.14	0.2	0.13	0.26	0.155	2.045	1.37	0.14	0.861748	First Coding Exon = N; Last Coding Exon = N; UTR = N; Out-of-Frame = Y; Creates a PTC when Skipped = N; Codes for the Only Functional Domain = N; Codes for the Only Repeat Domain = N; Contains a LP/P In-Frame Deletion = N; ≥ 10% of CDS and Codes for Multiple Domains/Repeats = N	Indispensable
NM_198578	LRRK2	19	0.1	0.21	0.18	0.15	0.41	0.58	0.335	0.1	0.14	0.2	0.13	0.26	0.155	2.045	1.37	0.14	0.861748	First Coding Exon = N; Last Coding Exon = N; UTR = N; Out-of-Frame = Y; Creates a PTC when Skipped = N; Codes for the Only Functional Domain = N; Codes for the Only Repeat Domain = N; Contains a LP/P In-Frame Deletion = N; ≥ 10% of CDS and Codes for Multiple Domains/Repeats = N	Indispensable
NM_198578	LRRK2	21	0.1	0.21	0.18	0.15	0.41	0.58	0.335	0.1	0.14	0.2	0.13	0.26	0.155	2.045	1.37	0.14	0.861748	First Coding Exon = N; Last Coding Exon = N; UTR = N; Out-of-Frame = Y; Creates a PTC when Skipped = N; Codes for the Only Functional Domain = N; Codes for the Only Repeat Domain = N; Contains a LP/P In-Frame Deletion = N; ≥ 10% of CDS and Codes for Multiple Domains/Repeats = N	Indispensable
NM_198578	LRRK2	22	0.1	0.21	0.18	0.15	0.41	0.58	0.335	0.1	0.14	0.2	0.13	0.26	0.155	2.045	1.37	0.14	0.861748	First Coding Exon = N; Last Coding Exon = N; UTR = N; Out-of-Frame = Y; Creates a PTC when Skipped = N; Codes for the Only Functional Domain = N; Codes for the Only Repeat Domain = N; Contains a LP/P In-Frame Deletion = N; ≥ 10% of CDS and Codes for Multiple Domains/Repeats = N	Indispensable
NM_198578	LRRK2	23	0.1	0.21	0.18	0.15	0.41	0.58	0.335	0.1	0.14	0.2	0.13	0.26	0.155	2.045	1.37	0.14	0.861748	First Coding Exon = N; Last Coding Exon = N; UTR = N; Out-of-Frame = Y; Creates a PTC when Skipped = N; Codes for the Only Functional Domain = N; Codes for the Only Repeat Domain = N; Contains a LP/P In-Frame Deletion = N; ≥ 10% of CDS and Codes for Multiple Domains/Repeats = N	Indispensable
NM_198578	LRRK2	24	0.1	0.21	0.18	0.15	0.41	0.58	0.335	0.1	0.14	0.2	0.13	0.26	0.155	2.045	1.37	0.14	0.861748	First Coding Exon = N; Last Coding Exon = N; UTR = N; Out-of-Frame = Y; Creates a PTC when Skipped = N; Codes for the Only Functional Domain = N; Codes for the Only Repeat Domain = N; Contains a LP/P In-Frame Deletion = N; ≥ 10% of CDS and Codes for Multiple Domains/Repeats = N	Indispensable
NM_198578	LRRK2	25	0.1	0.21	0.18	0.15	0.41	0.58	0.335	0.1	0.14	0.2	0.13	0.26	0.155	2.045	1.37	0.14	0.861748	First Coding Exon = N; Last Coding Exon = N; UTR = N; Out-of-Frame = Y; Creates a PTC when Skipped = N; Codes for the Only Functional Domain = N; Codes for the Only Repeat Domain = N; Contains a LP/P In-Frame Deletion = N; ≥ 10% of CDS and Codes for Multiple Domains/Repeats = N	Indispensable
NM_198578	LRRK2	26	0.1	0.21	0.18	0.15	0.41	0.58	0.335	0.1	0.14	0.2	0.13	0.26	0.155	2.045	1.37	0.14	0.861748	First Coding Exon = N; Last Coding Exon = N; UTR = N; Out-of-Frame = Y; Creates a PTC when Skipped = N; Codes for the Only Functional Domain = N; Codes for the Only Repeat Domain = N; Contains a LP/P In-Frame Deletion = N; ≥ 10% of CDS and Codes for Multiple Domains/Repeats = N	Indispensable
NM_198578	LRRK2	27	0.1	0.21	0.18	0.15	0.41	0.58	0.335	0.1	0.14	0.2	0.13	0.26	0.155	2.045	1.37	0.14	0.861748	First Coding Exon = N; Last Coding Exon = N; UTR = N; Out-of-Frame = Y; Creates a PTC when Skipped = N; Codes for the Only Functional Domain = N; Codes for the Only Repeat Domain = N; Contains a LP/P In-Frame Deletion = N; ≥ 10% of CDS and Codes for Multiple Domains/Repeats = N	Indispensable
NM_198578	LRRK2	28	0.1	0.21	0.18	0.15	0.41	0.58	0.335	0.1	0.14	0.2	0.13	0.26	0.155	2.045	1.37	0.14	0.861748	First Coding Exon = N; Last Coding Exon = N; UTR = N; Out-of-Frame = Y; Creates a PTC when Skipped = N; Codes for the Only Functional Domain = N; Codes for the Only Repeat Domain = N; Contains a LP/P In-Frame Deletion = N; ≥ 10% of CDS and Codes for Multiple Domains/Repeats = N	Indispensable
NM_198578	LRRK2	45	0.1	0.21	0.18	0.15	0.41	0.58	0.335	0.1	0.14	0.2	0.13	0.26	0.155	2.045	1.37	0.14	0.861748	First Coding Exon = N; Last Coding Exon = N; UTR = N; Out-of-Frame = Y; Creates a PTC when Skipped = N; Codes for the Only Functional Domain = N; Codes for the Only Repeat Domain = N; Contains a LP/P In-Frame Deletion = N; ≥ 10% of CDS and Codes for Multiple Domains/Repeats = N	Indispensable
NM_198578	LRRK2	46	0.1	0.21	0.18	0.15	0.41	0.58	0.335	0.1	0.14	0.2	0.13	0.26	0.155	2.045	1.37	0.14	0.861748	First Coding Exon = N; Last Coding Exon = N; UTR = N; Out-of-Frame = Y; Creates a PTC when Skipped = N; Codes for the Only Functional Domain = N; Codes for the Only Repeat Domain = N; Contains a LP/P In-Frame Deletion = N; ≥ 10% of CDS and Codes for Multiple Domains/Repeats = N	Indispensable
NM_198578	LRRK2	47	0.1	0.21	0.18	0.15	0.41	0.58	0.335	0.1	0.14	0.2	0.13	0.26	0.155	2.045	1.37	0.14	0.861748	First Coding Exon = N; Last Coding Exon = N; UTR = N; Out-of-Frame = Y; Creates a PTC when Skipped = N; Codes for the Only Functional Domain = N; Codes for the Only Repeat Domain = N; Contains a LP/P In-Frame Deletion = N; ≥ 10% of CDS and Codes for Multiple Domains/Repeats = N	Indispensable
NM_198578	LRRK2	49	0.1	0.21	0.18	0.15	0.41	0.58	0.335	0.1	0.14	0.2	0.13	0.26	0.155	2.045	1.37	0.14	0.861748	First Coding Exon = N; Last Coding Exon = N; UTR = N; Out-of-Frame = Y; Creates a PTC when Skipped = N; Codes for the Only Functional Domain = N; Codes for the Only Repeat Domain = N; Contains a LP/P In-Frame Deletion = N; ≥ 10% of CDS and Codes for Multiple Domains/Repeats = N	Indispensable
NM_198578	LRRK2	51	0.1	0.21	0.18	0.15	0.41	0.58	0.335	0.1	0.14	0.2	0.13	0.26	0.155	2.045	1.37	0.14	0.861748	First Coding Exon = N; Last Coding Exon = Y; UTR = N; Out-of-Frame = Y; Creates a PTC when Skipped = N; Codes for the Only Functional Domain = N; Codes for the Only Repeat Domain = N; Contains a LP/P In-Frame Deletion = N; ≥ 10% of CDS and Codes for Multiple Domains/Repeats = N	Indispensable
NM_001005373	LRSAM1	23	1.02	1.04	1.16	5.295	5.43	1.3	1.29	0.61	0.26	1.595	0.87	1.53	0.365	3.905	2.82	0.84	0.793631	First Coding Exon = N; Last Coding Exon = N; UTR = N; Out-of-Frame = N; Creates a PTC when Skipped = N; Codes for the Only Functional Domain = Y; Codes for the Only Repeat Domain = N; Contains a LP/P In-Frame Deletion = N; ≥ 10% of CDS and Codes for Multiple Domains/Repeats = N	Indispensable
NM_001005373	LRSAM1	24	1.02	1.04	1.16	5.295	5.43	1.3	1.29	0.61	0.26	1.595	0.87	1.53	0.365	3.905	2.82	0.84	0.793631	First Coding Exon = N; Last Coding Exon = N; UTR = N; Out-of-Frame = Y; Creates a PTC when Skipped = N; Codes for the Only Functional Domain = Y; Codes for the Only Repeat Domain = N; Contains a LP/P In-Frame Deletion = N; ≥ 10% of CDS and Codes for Multiple Domains/Repeats = N	Indispensable
NM_001005373	LRSAM1	1	1.02	1.04	1.16	5.295	5.43	1.3	1.29	0.61	0.26	1.595	0.87	1.53	0.365	3.905	2.82	0.84	0.793631	First Coding Exon = N; Last Coding Exon = N; UTR = Y; Out-of-Frame = Y; Creates a PTC when Skipped = N; Codes for the Only Functional Domain = N; Codes for the Only Repeat Domain = N; Contains a LP/P In-Frame Deletion = N; ≥ 10% of CDS and Codes for Multiple Domains/Repeats = N	Indispensable
NM_001005373	LRSAM1	2	1.02	1.04	1.16	5.295	5.43	1.3	1.29	0.61	0.26	1.595	0.87	1.53	0.365	3.905	2.82	0.84	0.793631	First Coding Exon = N; Last Coding Exon = N; UTR = Y; Out-of-Frame = N; Creates a PTC when Skipped = N; Codes for the Only Functional Domain = N; Codes for the Only Repeat Domain = N; Contains a LP/P In-Frame Deletion = N; ≥ 10% of CDS and Codes for Multiple Domains/Repeats = N	Indispensable
NM_001005373	LRSAM1	3	1.02	1.04	1.16	5.295	5.43	1.3	1.29	0.61	0.26	1.595	0.87	1.53	0.365	3.905	2.82	0.84	0.793631	First Coding Exon = Y; Last Coding Exon = N; UTR = N; Out-of-Frame = N; Creates a PTC when Skipped = N; Codes for the Only Functional Domain = N; Codes for the Only Repeat Domain = N; Contains a LP/P In-Frame Deletion = N; ≥ 10% of CDS and Codes for Multiple Domains/Repeats = N	Indispensable
NM_001005373	LRSAM1	8	1.02	1.04	1.16	5.295	5.43	1.3	1.29	0.61	0.26	1.595	0.87	1.53	0.365	3.905	2.82	0.84	0.793631	First Coding Exon = N; Last Coding Exon = N; UTR = N; Out-of-Frame = Y; Creates a PTC when Skipped = N; Codes for the Only Functional Domain = N; Codes for the Only Repeat Domain = N; Contains a LP/P In-Frame Deletion = N; ≥ 10% of CDS and Codes for Multiple Domains/Repeats = N	Indispensable
NM_001005373	LRSAM1	9	1.02	1.04	1.16	5.295	5.43	1.3	1.29	0.61	0.26	1.595	0.87	1.53	0.365	3.905	2.82	0.84	0.793631	First Coding Exon = N; Last Coding Exon = N; UTR = N; Out-of-Frame = Y; Creates a PTC when Skipped = N; Codes for the Only Functional Domain = N; Codes for the Only Repeat Domain = N; Contains a LP/P In-Frame Deletion = N; ≥ 10% of CDS and Codes for Multiple Domains/Repeats = N	Indispensable
NM_001005373	LRSAM1	10	1.02	1.04	1.16	5.295	5.43	1.3	1.29	0.61	0.26	1.595	0.87	1.53	0.365	3.905	2.82	0.84	0.793631	First Coding Exon = N; Last Coding Exon = N; UTR = N; Out-of-Frame = Y; Creates a PTC when Skipped = N; Codes for the Only Functional Domain = N; Codes for the Only Repeat Domain = N; Contains a LP/P In-Frame Deletion = N; ≥ 10% of CDS and Codes for Multiple Domains/Repeats = N	Indispensable
NM_001005373	LRSAM1	11	1.02	1.04	1.16	5.295	5.43	1.3	1.29	0.61	0.26	1.595	0.87	1.53	0.365	3.905	2.82	0.84	0.793631	First Coding Exon = N; Last Coding Exon = N; UTR = N; Out-of-Frame = Y; Creates a PTC when Skipped = N; Codes for the Only Functional Domain = N; Codes for the Only Repeat Domain = N; Contains a LP/P In-Frame Deletion = N; ≥ 10% of CDS and Codes for Multiple Domains/Repeats = N	Indispensable
NM_001005373	LRSAM1	14	1.02	1.04	1.16	5.295	5.43	1.3	1.29	0.61	0.26	1.595	0.87	1.53	0.365	3.905	2.82	0.84	0.793631	First Coding Exon = N; Last Coding Exon = N; UTR = N; Out-of-Frame = Y; Creates a PTC when Skipped = N; Codes for the Only Functional Domain = N; Codes for the Only Repeat Domain = N; Contains a LP/P In-Frame Deletion = N; ≥ 10% of CDS and Codes for Multiple Domains/Repeats = N	Indispensable
NM_001005373	LRSAM1	16	1.02	1.04	1.16	5.295	5.43	1.3	1.29	0.61	0.26	1.595	0.87	1.53	0.365	3.905	2.82	0.84	0.793631	First Coding Exon = N; Last Coding Exon = N; UTR = N; Out-of-Frame = Y; Creates a PTC when Skipped = N; Codes for the Only Functional Domain = N; Codes for the Only Repeat Domain = N; Contains a LP/P In-Frame Deletion = N; ≥ 10% of CDS and Codes for Multiple Domains/Repeats = N	Indispensable
NM_001005373	LRSAM1	17	1.02	1.04	1.16	5.295	5.43	1.3	1.29	0.61	0.26	1.595	0.87	1.53	0.365	3.905	2.82	0.84	0.793631	First Coding Exon = N; Last Coding Exon = N; UTR = N; Out-of-Frame = Y; Creates a PTC when Skipped = N; Codes for the Only Functional Domain = N; Codes for the Only Repeat Domain = N; Contains a LP/P In-Frame Deletion = N; ≥ 10% of CDS and Codes for Multiple Domains/Repeats = N	Indispensable
NM_001005373	LRSAM1	18	1.02	1.04	1.16	5.295	5.43	1.3	1.29	0.61	0.26	1.595	0.87	1.53	0.365	3.905	2.82	0.84	0.793631	First Coding Exon = N; Last Coding Exon = N; UTR = N; Out-of-Frame = Y; Creates a PTC when Skipped = N; Codes for the Only Functional Domain = N; Codes for the Only Repeat Domain = N; Contains a LP/P In-Frame Deletion = N; ≥ 10% of CDS and Codes for Multiple Domains/Repeats = N	Indispensable
NM_001005373	LRSAM1	25	1.02	1.04	1.16	5.295	5.43	1.3	1.29	0.61	0.26	1.595	0.87	1.53	0.365	3.905	2.82	0.84	0.793631	First Coding Exon = N; Last Coding Exon = N; UTR = N; Out-of-Frame = Y; Creates a PTC when Skipped = N; Codes for the Only Functional Domain = N; Codes for the Only Repeat Domain = N; Contains a LP/P In-Frame Deletion = N; ≥ 10% of CDS and Codes for Multiple Domains/Repeats = N	Indispensable
NM_001005373	LRSAM1	26	1.02	1.04	1.16	5.295	5.43	1.3	1.29	0.61	0.26	1.595	0.87	1.53	0.365	3.905	2.82	0.84	0.793631	First Coding Exon = N; Last Coding Exon = Y; UTR = N; Out-of-Frame = N; Creates a PTC when Skipped = N; Codes for the Only Functional Domain = N; Codes for the Only Repeat Domain = N; Contains a LP/P In-Frame Deletion = Y; ≥ 10% of CDS and Codes for Multiple Domains/Repeats = N	Indispensable
NM_014462	LSM1	1	19.845	22.41	18.77	28.565	23.96	20.71	25.77	16.765	23.985	19.485	16.72	17.32	22.03	37.11	46.92	13.28	27.1425	First Coding Exon = Y; Last Coding Exon = N; UTR = N; Out-of-Frame = Y; Creates a PTC when Skipped = N; Codes for the Only Functional Domain = Y; Codes for the Only Repeat Domain = N; Contains a LP/P In-Frame Deletion = N; ≥ 10% of CDS and Codes for Multiple Domains/Repeats = N	Indispensable
NM_014462	LSM1	2	19.845	22.41	18.77	28.565	23.96	20.71	25.77	16.765	23.985	19.485	16.72	17.32	22.03	37.11	46.92	13.28	27.1425	First Coding Exon = N; Last Coding Exon = N; UTR = N; Out-of-Frame = N; Creates a PTC when Skipped = N; Codes for the Only Functional Domain = Y; Codes for the Only Repeat Domain = N; Contains a LP/P In-Frame Deletion = N; ≥ 10% of CDS and Codes for Multiple Domains/Repeats = N	Indispensable
NM_014462	LSM1	3	19.845	22.41	18.77	28.565	23.96	20.71	25.77	16.765	23.985	19.485	16.72	17.32	22.03	37.11	46.92	13.28	27.1425	First Coding Exon = N; Last Coding Exon = N; UTR = N; Out-of-Frame = Y; Creates a PTC when Skipped = N; Codes for the Only Functional Domain = Y; Codes for the Only Repeat Domain = N; Contains a LP/P In-Frame Deletion = N; ≥ 10% of CDS and Codes for Multiple Domains/Repeats = N	Indispensable
NM_014462	LSM1	4	19.845	22.41	18.77	28.565	23.96	20.71	25.77	16.765	23.985	19.485	16.72	17.32	22.03	37.11	46.92	13.28	27.1425	First Coding Exon = N; Last Coding Exon = Y; UTR = N; Out-of-Frame = Y; Creates a PTC when Skipped = N; Codes for the Only Functional Domain = Y; Codes for the Only Repeat Domain = N; Contains a LP/P In-Frame Deletion = N; ≥ 10% of CDS and Codes for Multiple Domains/Repeats = N	Indispensable
NM_173491	LSM11	2	1.49	2.63	0.69	8.355	6.72	3.04	4.865	1.165	2.13	0.83	0.56	0.91	0.92	1.775	1.62	0.51	9.63674	First Coding Exon = N; Last Coding Exon = N; UTR = N; Out-of-Frame = Y; Creates a PTC when Skipped = N; Codes for the Only Functional Domain = Y; Codes for the Only Repeat Domain = N; Contains a LP/P In-Frame Deletion = N; ≥ 10% of CDS and Codes for Multiple Domains/Repeats = N	Indispensable
NM_173491	LSM11	3	1.49	2.63	0.69	8.355	6.72	3.04	4.865	1.165	2.13	0.83	0.56	0.91	0.92	1.775	1.62	0.51	9.63674	First Coding Exon = N; Last Coding Exon = N; UTR = N; Out-of-Frame = N; Creates a PTC when Skipped = N; Codes for the Only Functional Domain = Y; Codes for the Only Repeat Domain = N; Contains a LP/P In-Frame Deletion = N; ≥ 10% of CDS and Codes for Multiple Domains/Repeats = N	Indispensable
NM_173491	LSM11	4	1.49	2.63	0.69	8.355	6.72	3.04	4.865	1.165	2.13	0.83	0.56	0.91	0.92	1.775	1.62	0.51	9.63674	First Coding Exon = N; Last Coding Exon = Y; UTR = N; Out-of-Frame = N; Creates a PTC when Skipped = N; Codes for the Only Functional Domain = Y; Codes for the Only Repeat Domain = N; Contains a LP/P In-Frame Deletion = N; ≥ 10% of CDS and Codes for Multiple Domains/Repeats = N	Indispensable
NM_173491	LSM11	1	1.49	2.63	0.69	8.355	6.72	3.04	4.865	1.165	2.13	0.83	0.56	0.91	0.92	1.775	1.62	0.51	9.63674	First Coding Exon = Y; Last Coding Exon = N; UTR = N; Out-of-Frame = Y; Creates a PTC when Skipped = N; Codes for the Only Functional Domain = N; Codes for the Only Repeat Domain = N; Contains a LP/P In-Frame Deletion = N; ≥ 10% of CDS and Codes for Multiple Domains/Repeats = N	Indispensable
NM_016199	LSM7	2	38.085	38.215	37.12	49.535	39.78	30.93	37.94	31.88	42.98	38.575	33.08	48.96	38.35	130.09	93.49	21.98	15.0373	First Coding Exon = N; Last Coding Exon = N; UTR = N; Out-of-Frame = Y; Creates a PTC when Skipped = N; Codes for the Only Functional Domain = Y; Codes for the Only Repeat Domain = N; Contains a LP/P In-Frame Deletion = N; ≥ 10% of CDS and Codes for Multiple Domains/Repeats = N	Indispensable
NM_016199	LSM7	3	38.085	38.215	37.12	49.535	39.78	30.93	37.94	31.88	42.98	38.575	33.08	48.96	38.35	130.09	93.49	21.98	15.0373	First Coding Exon = N; Last Coding Exon = N; UTR = N; Out-of-Frame = N; Creates a PTC when Skipped = N; Codes for the Only Functional Domain = Y; Codes for the Only Repeat Domain = N; Contains a LP/P In-Frame Deletion = N; ≥ 10% of CDS and Codes for Multiple Domains/Repeats = N	Indispensable
NM_016199	LSM7	4	38.085	38.215	37.12	49.535	39.78	30.93	37.94	31.88	42.98	38.575	33.08	48.96	38.35	130.09	93.49	21.98	15.0373	First Coding Exon = N; Last Coding Exon = Y; UTR = N; Out-of-Frame = Y; Creates a PTC when Skipped = N; Codes for the Only Functional Domain = Y; Codes for the Only Repeat Domain = N; Contains a LP/P In-Frame Deletion = N; ≥ 10% of CDS and Codes for Multiple Domains/Repeats = N	Indispensable
NM_016199	LSM7	1	38.085	38.215	37.12	49.535	39.78	30.93	37.94	31.88	42.98	38.575	33.08	48.96	38.35	130.09	93.49	21.98	15.0373	First Coding Exon = Y; Last Coding Exon = N; UTR = N; Out-of-Frame = N; Creates a PTC when Skipped = N; Codes for the Only Functional Domain = N; Codes for the Only Repeat Domain = N; Contains a LP/P In-Frame Deletion = N; ≥ 10% of CDS and Codes for Multiple Domains/Repeats = N	Indispensable
NM_205834	LSR	2	1.33	1.275	1.63	0.91	1.27	1.84	1.485	1.77	1.815	1.05	1.93	2.08	2.26	3.4	0	17.53	4.92209	First Coding Exon = N; Last Coding Exon = N; UTR = N; Out-of-Frame = N; Creates a PTC when Skipped = N; Codes for the Only Functional Domain = Y; Codes for the Only Repeat Domain = N; Contains a LP/P In-Frame Deletion = N; ≥ 10% of CDS and Codes for Multiple Domains/Repeats = N	Indispensable
NM_205834	LSR	3	1.33	1.275	1.63	0.91	1.27	1.84	1.485	1.77	1.815	1.05	1.93	2.08	2.26	3.4	0	17.53	4.92209	First Coding Exon = N; Last Coding Exon = N; UTR = N; Out-of-Frame = N; Creates a PTC when Skipped = N; Codes for the Only Functional Domain = Y; Codes for the Only Repeat Domain = N; Contains a LP/P In-Frame Deletion = N; ≥ 10% of CDS and Codes for Multiple Domains/Repeats = N	Indispensable
NM_205834	LSR	4	1.33	1.275	1.63	0.91	1.27	1.84	1.485	1.77	1.815	1.05	1.93	2.08	2.26	3.4	0	17.53	4.92209	First Coding Exon = N; Last Coding Exon = N; UTR = N; Out-of-Frame = N; Creates a PTC when Skipped = N; Codes for the Only Functional Domain = Y; Codes for the Only Repeat Domain = N; Contains a LP/P In-Frame Deletion = N; ≥ 10% of CDS and Codes for Multiple Domains/Repeats = N	Indispensable
NM_205834	LSR	5	1.33	1.275	1.63	0.91	1.27	1.84	1.485	1.77	1.815	1.05	1.93	2.08	2.26	3.4	0	17.53	4.92209	First Coding Exon = N; Last Coding Exon = N; UTR = N; Out-of-Frame = N; Creates a PTC when Skipped = N; Codes for the Only Functional Domain = Y; Codes for the Only Repeat Domain = N; Contains a LP/P In-Frame Deletion = N; ≥ 10% of CDS and Codes for Multiple Domains/Repeats = N	Indispensable
NM_205834	LSR	1	1.33	1.275	1.63	0.91	1.27	1.84	1.485	1.77	1.815	1.05	1.93	2.08	2.26	3.4	0	17.53	4.92209	First Coding Exon = Y; Last Coding Exon = N; UTR = N; Out-of-Frame = Y; Creates a PTC when Skipped = N; Codes for the Only Functional Domain = N; Codes for the Only Repeat Domain = N; Contains a LP/P In-Frame Deletion = N; ≥ 10% of CDS and Codes for Multiple Domains/Repeats = N	Indispensable
NM_205834	LSR	9	1.33	1.275	1.63	0.91	1.27	1.84	1.485	1.77	1.815	1.05	1.93	2.08	2.26	3.4	0	17.53	4.92209	First Coding Exon = N; Last Coding Exon = N; UTR = N; Out-of-Frame = Y; Creates a PTC when Skipped = N; Codes for the Only Functional Domain = N; Codes for the Only Repeat Domain = N; Contains a LP/P In-Frame Deletion = N; ≥ 10% of CDS and Codes for Multiple Domains/Repeats = N	Indispensable
NM_205834	LSR	10	1.33	1.275	1.63	0.91	1.27	1.84	1.485	1.77	1.815	1.05	1.93	2.08	2.26	3.4	0	17.53	4.92209	First Coding Exon = N; Last Coding Exon = Y; UTR = N; Out-of-Frame = N; Creates a PTC when Skipped = N; Codes for the Only Functional Domain = N; Codes for the Only Repeat Domain = N; Contains a LP/P In-Frame Deletion = N; ≥ 10% of CDS and Codes for Multiple Domains/Repeats = N	Indispensable
NM_002340	LSS	1	7.23	6.45	7.02	5.5	5.57	6.25	5.115	7.685	11.13	5.935	8.2	22.58	12.085	22.315	18.91	13.27	1.27695	First Coding Exon = Y; Last Coding Exon = N; UTR = N; Out-of-Frame = Y; Creates a PTC when Skipped = N; Codes for the Only Functional Domain = N; Codes for the Only Repeat Domain = N; Contains a LP/P In-Frame Deletion = N; ≥ 10% of CDS and Codes for Multiple Domains/Repeats = N	Indispensable
NM_002340	LSS	2	7.23	6.45	7.02	5.5	5.57	6.25	5.115	7.685	11.13	5.935	8.2	22.58	12.085	22.315	18.91	13.27	1.27695	First Coding Exon = N; Last Coding Exon = N; UTR = N; Out-of-Frame = Y; Creates a PTC when Skipped = N; Codes for the Only Functional Domain = N; Codes for the Only Repeat Domain = N; Contains a LP/P In-Frame Deletion = N; ≥ 10% of CDS and Codes for Multiple Domains/Repeats = N	Indispensable
NM_002340	LSS	3	7.23	6.45	7.02	5.5	5.57	6.25	5.115	7.685	11.13	5.935	8.2	22.58	12.085	22.315	18.91	13.27	1.27695	First Coding Exon = N; Last Coding Exon = N; UTR = N; Out-of-Frame = Y; Creates a PTC when Skipped = N; Codes for the Only Functional Domain = N; Codes for the Only Repeat Domain = N; Contains a LP/P In-Frame Deletion = N; ≥ 10% of CDS and Codes for Multiple Domains/Repeats = N	Indispensable
NM_002340	LSS	4	7.23	6.45	7.02	5.5	5.57	6.25	5.115	7.685	11.13	5.935	8.2	22.58	12.085	22.315	18.91	13.27	1.27695	First Coding Exon = N; Last Coding Exon = N; UTR = N; Out-of-Frame = Y; Creates a PTC when Skipped = N; Codes for the Only Functional Domain = N; Codes for the Only Repeat Domain = N; Contains a LP/P In-Frame Deletion = N; ≥ 10% of CDS and Codes for Multiple Domains/Repeats = N	Indispensable
NM_002340	LSS	5	7.23	6.45	7.02	5.5	5.57	6.25	5.115	7.685	11.13	5.935	8.2	22.58	12.085	22.315	18.91	13.27	1.27695	First Coding Exon = N; Last Coding Exon = N; UTR = N; Out-of-Frame = Y; Creates a PTC when Skipped = N; Codes for the Only Functional Domain = N; Codes for the Only Repeat Domain = N; Contains a LP/P In-Frame Deletion = N; ≥ 10% of CDS and Codes for Multiple Domains/Repeats = N	Indispensable
NM_002340	LSS	6	7.23	6.45	7.02	5.5	5.57	6.25	5.115	7.685	11.13	5.935	8.2	22.58	12.085	22.315	18.91	13.27	1.27695	First Coding Exon = N; Last Coding Exon = N; UTR = N; Out-of-Frame = Y; Creates a PTC when Skipped = N; Codes for the Only Functional Domain = N; Codes for the Only Repeat Domain = N; Contains a LP/P In-Frame Deletion = N; ≥ 10% of CDS and Codes for Multiple Domains/Repeats = N	Indispensable
NM_002340	LSS	7	7.23	6.45	7.02	5.5	5.57	6.25	5.115	7.685	11.13	5.935	8.2	22.58	12.085	22.315	18.91	13.27	1.27695	First Coding Exon = N; Last Coding Exon = N; UTR = N; Out-of-Frame = Y; Creates a PTC when Skipped = N; Codes for the Only Functional Domain = N; Codes for the Only Repeat Domain = N; Contains a LP/P In-Frame Deletion = N; ≥ 10% of CDS and Codes for Multiple Domains/Repeats = N	Indispensable
NM_002340	LSS	8	7.23	6.45	7.02	5.5	5.57	6.25	5.115	7.685	11.13	5.935	8.2	22.58	12.085	22.315	18.91	13.27	1.27695	First Coding Exon = N; Last Coding Exon = N; UTR = N; Out-of-Frame = Y; Creates a PTC when Skipped = N; Codes for the Only Functional Domain = N; Codes for the Only Repeat Domain = N; Contains a LP/P In-Frame Deletion = N; ≥ 10% of CDS and Codes for Multiple Domains/Repeats = N	Indispensable
NM_002340	LSS	9	7.23	6.45	7.02	5.5	5.57	6.25	5.115	7.685	11.13	5.935	8.2	22.58	12.085	22.315	18.91	13.27	1.27695	First Coding Exon = N; Last Coding Exon = N; UTR = N; Out-of-Frame = Y; Creates a PTC when Skipped = N; Codes for the Only Functional Domain = N; Codes for the Only Repeat Domain = N; Contains a LP/P In-Frame Deletion = N; ≥ 10% of CDS and Codes for Multiple Domains/Repeats = N	Indispensable
NM_002340	LSS	10	7.23	6.45	7.02	5.5	5.57	6.25	5.115	7.685	11.13	5.935	8.2	22.58	12.085	22.315	18.91	13.27	1.27695	First Coding Exon = N; Last Coding Exon = N; UTR = N; Out-of-Frame = Y; Creates a PTC when Skipped = N; Codes for the Only Functional Domain = N; Codes for the Only Repeat Domain = N; Contains a LP/P In-Frame Deletion = N; ≥ 10% of CDS and Codes for Multiple Domains/Repeats = N	Indispensable
NM_002340	LSS	11	7.23	6.45	7.02	5.5	5.57	6.25	5.115	7.685	11.13	5.935	8.2	22.58	12.085	22.315	18.91	13.27	1.27695	First Coding Exon = N; Last Coding Exon = N; UTR = N; Out-of-Frame = Y; Creates a PTC when Skipped = N; Codes for the Only Functional Domain = N; Codes for the Only Repeat Domain = N; Contains a LP/P In-Frame Deletion = N; ≥ 10% of CDS and Codes for Multiple Domains/Repeats = N	Indispensable
NM_002340	LSS	16	7.23	6.45	7.02	5.5	5.57	6.25	5.115	7.685	11.13	5.935	8.2	22.58	12.085	22.315	18.91	13.27	1.27695	First Coding Exon = N; Last Coding Exon = N; UTR = N; Out-of-Frame = Y; Creates a PTC when Skipped = N; Codes for the Only Functional Domain = N; Codes for the Only Repeat Domain = N; Contains a LP/P In-Frame Deletion = N; ≥ 10% of CDS and Codes for Multiple Domains/Repeats = N	Indispensable
NM_002340	LSS	17	7.23	6.45	7.02	5.5	5.57	6.25	5.115	7.685	11.13	5.935	8.2	22.58	12.085	22.315	18.91	13.27	1.27695	First Coding Exon = N; Last Coding Exon = N; UTR = N; Out-of-Frame = Y; Creates a PTC when Skipped = N; Codes for the Only Functional Domain = N; Codes for the Only Repeat Domain = N; Contains a LP/P In-Frame Deletion = N; ≥ 10% of CDS and Codes for Multiple Domains/Repeats = N	Indispensable
NM_002340	LSS	21	7.23	6.45	7.02	5.5	5.57	6.25	5.115	7.685	11.13	5.935	8.2	22.58	12.085	22.315	18.91	13.27	1.27695	First Coding Exon = N; Last Coding Exon = N; UTR = N; Out-of-Frame = Y; Creates a PTC when Skipped = N; Codes for the Only Functional Domain = N; Codes for the Only Repeat Domain = N; Contains a LP/P In-Frame Deletion = N; ≥ 10% of CDS and Codes for Multiple Domains/Repeats = N	Indispensable
NM_002340	LSS	22	7.23	6.45	7.02	5.5	5.57	6.25	5.115	7.685	11.13	5.935	8.2	22.58	12.085	22.315	18.91	13.27	1.27695	First Coding Exon = N; Last Coding Exon = Y; UTR = N; Out-of-Frame = N; Creates a PTC when Skipped = N; Codes for the Only Functional Domain = N; Codes for the Only Repeat Domain = N; Contains a LP/P In-Frame Deletion = N; ≥ 10% of CDS and Codes for Multiple Domains/Repeats = N	Indispensable
NM_206943	LTBP1	2	0.14	0.06	0.22	0	0.03	0.08	0.08	0.12	0.075	0.08	0.17	0.08	0.08	0.03	0.66	0.1	0.12386	First Coding Exon = N; Last Coding Exon = N; UTR = N; Out-of-Frame = Y; Creates a PTC when Skipped = N; Codes for the Only Functional Domain = N; Codes for the Only Repeat Domain = N; Contains a LP/P In-Frame Deletion = N; ≥ 10% of CDS and Codes for Multiple Domains/Repeats = N	Indispensable
NM_206943	LTBP1	3	0.14	0.06	0.22	0	0.03	0.08	0.08	0.12	0.075	0.08	0.17	0.08	0.08	0.03	0.66	0.1	0.12386	First Coding Exon = N; Last Coding Exon = N; UTR = N; Out-of-Frame = Y; Creates a PTC when Skipped = N; Codes for the Only Functional Domain = N; Codes for the Only Repeat Domain = N; Contains a LP/P In-Frame Deletion = N; ≥ 10% of CDS and Codes for Multiple Domains/Repeats = N	Indispensable
NM_206943	LTBP1	34	0.14	0.06	0.22	0	0.03	0.08	0.08	0.12	0.075	0.08	0.17	0.08	0.08	0.03	0.66	0.1	0.12386	First Coding Exon = N; Last Coding Exon = Y; UTR = N; Out-of-Frame = N; Creates a PTC when Skipped = N; Codes for the Only Functional Domain = N; Codes for the Only Repeat Domain = N; Contains a LP/P In-Frame Deletion = N; ≥ 10% of CDS and Codes for Multiple Domains/Repeats = N	Indispensable
NM_206943	LTBP1	7	0.14	0.06	0.22	0	0.03	0.08	0.08	0.12	0.075	0.08	0.17	0.08	0.08	0.03	0.66	0.1	0.12386	First Coding Exon = N; Last Coding Exon = N; UTR = N; Out-of-Frame = Y; Creates a PTC when Skipped = N; Codes for the Only Functional Domain = N; Codes for the Only Repeat Domain = N; Contains a LP/P In-Frame Deletion = N; ≥ 10% of CDS and Codes for Multiple Domains/Repeats = N	Indispensable
NM_206943	LTBP1	8	0.14	0.06	0.22	0	0.03	0.08	0.08	0.12	0.075	0.08	0.17	0.08	0.08	0.03	0.66	0.1	0.12386	First Coding Exon = N; Last Coding Exon = N; UTR = N; Out-of-Frame = Y; Creates a PTC when Skipped = N; Codes for the Only Functional Domain = N; Codes for the Only Repeat Domain = N; Contains a LP/P In-Frame Deletion = N; ≥ 10% of CDS and Codes for Multiple Domains/Repeats = N	Indispensable
NM_206943	LTBP1	1	0.14	0.06	0.22	0	0.03	0.08	0.08	0.12	0.075	0.08	0.17	0.08	0.08	0.03	0.66	0.1	0.12386	First Coding Exon = Y; Last Coding Exon = N; UTR = N; Out-of-Frame = Y; Creates a PTC when Skipped = N; Codes for the Only Functional Domain = N; Codes for the Only Repeat Domain = N; Contains a LP/P In-Frame Deletion = N; ≥ 10% of CDS and Codes for Multiple Domains/Repeats = N	Indispensable
NM_206943	LTBP1	4	0.14	0.06	0.22	0	0.03	0.08	0.08	0.12	0.075	0.08	0.17	0.08	0.08	0.03	0.66	0.1	0.12386	First Coding Exon = N; Last Coding Exon = N; UTR = N; Out-of-Frame = Y; Creates a PTC when Skipped = N; Codes for the Only Functional Domain = N; Codes for the Only Repeat Domain = N; Contains a LP/P In-Frame Deletion = N; ≥ 10% of CDS and Codes for Multiple Domains/Repeats = N	Indispensable
NM_206943	LTBP1	13	0.14	0.06	0.22	0	0.03	0.08	0.08	0.12	0.075	0.08	0.17	0.08	0.08	0.03	0.66	0.1	0.12386	First Coding Exon = N; Last Coding Exon = N; UTR = N; Out-of-Frame = Y; Creates a PTC when Skipped = N; Codes for the Only Functional Domain = N; Codes for the Only Repeat Domain = N; Contains a LP/P In-Frame Deletion = N; ≥ 10% of CDS and Codes for Multiple Domains/Repeats = N	Indispensable
NM_206943	LTBP1	14	0.14	0.06	0.22	0	0.03	0.08	0.08	0.12	0.075	0.08	0.17	0.08	0.08	0.03	0.66	0.1	0.12386	First Coding Exon = N; Last Coding Exon = N; UTR = N; Out-of-Frame = Y; Creates a PTC when Skipped = N; Codes for the Only Functional Domain = N; Codes for the Only Repeat Domain = N; Contains a LP/P In-Frame Deletion = N; ≥ 10% of CDS and Codes for Multiple Domains/Repeats = N	Indispensable
NM_000428	LTBP2	2	0.59	0.56	0.96	1.45	1.42	0.61	0.63	0.64	0.755	0.84	0.77	0.83	0.74	0.1	39.71	0.58	3.15112	First Coding Exon = N; Last Coding Exon = N; UTR = N; Out-of-Frame = Y; Creates a PTC when Skipped = N; Codes for the Only Functional Domain = N; Codes for the Only Repeat Domain = N; Contains a LP/P In-Frame Deletion = N; ≥ 10% of CDS and Codes for Multiple Domains/Repeats = N	Indispensable
NM_000428	LTBP2	3	0.59	0.56	0.96	1.45	1.42	0.61	0.63	0.64	0.755	0.84	0.77	0.83	0.74	0.1	39.71	0.58	3.15112	First Coding Exon = N; Last Coding Exon = N; UTR = N; Out-of-Frame = Y; Creates a PTC when Skipped = N; Codes for the Only Functional Domain = N; Codes for the Only Repeat Domain = N; Contains a LP/P In-Frame Deletion = N; ≥ 10% of CDS and Codes for Multiple Domains/Repeats = N	Indispensable
NM_000428	LTBP2	36	0.59	0.56	0.96	1.45	1.42	0.61	0.63	0.64	0.755	0.84	0.77	0.83	0.74	0.1	39.71	0.58	3.15112	First Coding Exon = N; Last Coding Exon = Y; UTR = N; Out-of-Frame = N; Creates a PTC when Skipped = N; Codes for the Only Functional Domain = N; Codes for the Only Repeat Domain = N; Contains a LP/P In-Frame Deletion = N; ≥ 10% of CDS and Codes for Multiple Domains/Repeats = N	Indispensable
NM_000428	LTBP2	35	0.59	0.56	0.96	1.45	1.42	0.61	0.63	0.64	0.755	0.84	0.77	0.83	0.74	0.1	39.71	0.58	3.15112	First Coding Exon = N; Last Coding Exon = N; UTR = N; Out-of-Frame = N; Creates a PTC when Skipped = N; Codes for the Only Functional Domain = N; Codes for the Only Repeat Domain = N; Contains a LP/P In-Frame Deletion = Y; ≥ 10% of CDS and Codes for Multiple Domains/Repeats = N	Indispensable
NM_000428	LTBP2	7	0.59	0.56	0.96	1.45	1.42	0.61	0.63	0.64	0.755	0.84	0.77	0.83	0.74	0.1	39.71	0.58	3.15112	First Coding Exon = N; Last Coding Exon = N; UTR = N; Out-of-Frame = Y; Creates a PTC when Skipped = N; Codes for the Only Functional Domain = N; Codes for the Only Repeat Domain = N; Contains a LP/P In-Frame Deletion = N; ≥ 10% of CDS and Codes for Multiple Domains/Repeats = N	Indispensable
NM_000428	LTBP2	8	0.59	0.56	0.96	1.45	1.42	0.61	0.63	0.64	0.755	0.84	0.77	0.83	0.74	0.1	39.71	0.58	3.15112	First Coding Exon = N; Last Coding Exon = N; UTR = N; Out-of-Frame = Y; Creates a PTC when Skipped = N; Codes for the Only Functional Domain = N; Codes for the Only Repeat Domain = N; Contains a LP/P In-Frame Deletion = N; ≥ 10% of CDS and Codes for Multiple Domains/Repeats = N	Indispensable
NM_000428	LTBP2	11	0.59	0.56	0.96	1.45	1.42	0.61	0.63	0.64	0.755	0.84	0.77	0.83	0.74	0.1	39.71	0.58	3.15112	First Coding Exon = N; Last Coding Exon = N; UTR = N; Out-of-Frame = N; Creates a PTC when Skipped = Y; Codes for the Only Functional Domain = N; Codes for the Only Repeat Domain = N; Contains a LP/P In-Frame Deletion = N; ≥ 10% of CDS and Codes for Multiple Domains/Repeats = N	Indispensable
NM_000428	LTBP2	1	0.59	0.56	0.96	1.45	1.42	0.61	0.63	0.64	0.755	0.84	0.77	0.83	0.74	0.1	39.71	0.58	3.15112	First Coding Exon = Y; Last Coding Exon = N; UTR = N; Out-of-Frame = Y; Creates a PTC when Skipped = N; Codes for the Only Functional Domain = N; Codes for the Only Repeat Domain = N; Contains a LP/P In-Frame Deletion = N; ≥ 10% of CDS and Codes for Multiple Domains/Repeats = N	Indispensable
NM_000428	LTBP2	4	0.59	0.56	0.96	1.45	1.42	0.61	0.63	0.64	0.755	0.84	0.77	0.83	0.74	0.1	39.71	0.58	3.15112	First Coding Exon = N; Last Coding Exon = N; UTR = N; Out-of-Frame = Y; Creates a PTC when Skipped = N; Codes for the Only Functional Domain = N; Codes for the Only Repeat Domain = N; Contains a LP/P In-Frame Deletion = N; ≥ 10% of CDS and Codes for Multiple Domains/Repeats = N	Indispensable
NM_000428	LTBP2	13	0.59	0.56	0.96	1.45	1.42	0.61	0.63	0.64	0.755	0.84	0.77	0.83	0.74	0.1	39.71	0.58	3.15112	First Coding Exon = N; Last Coding Exon = N; UTR = N; Out-of-Frame = Y; Creates a PTC when Skipped = N; Codes for the Only Functional Domain = N; Codes for the Only Repeat Domain = N; Contains a LP/P In-Frame Deletion = N; ≥ 10% of CDS and Codes for Multiple Domains/Repeats = N	Indispensable
NM_000428	LTBP2	14	0.59	0.56	0.96	1.45	1.42	0.61	0.63	0.64	0.755	0.84	0.77	0.83	0.74	0.1	39.71	0.58	3.15112	First Coding Exon = N; Last Coding Exon = N; UTR = N; Out-of-Frame = Y; Creates a PTC when Skipped = N; Codes for the Only Functional Domain = N; Codes for the Only Repeat Domain = N; Contains a LP/P In-Frame Deletion = N; ≥ 10% of CDS and Codes for Multiple Domains/Repeats = N	Indispensable
NM_001130144	LTBP3	1	1.61	1.645	2.45	0.965	2.08	2.47	1.795	1.305	1.195	2.21	1.57	1.73	1.325	0	7.78	1.17	6.89524e-06	First Coding Exon = Y; Last Coding Exon = N; UTR = N; Out-of-Frame = Y; Creates a PTC when Skipped = N; Codes for the Only Functional Domain = N; Codes for the Only Repeat Domain = N; Contains a LP/P In-Frame Deletion = N; ≥ 10% of CDS and Codes for Multiple Domains/Repeats = N	Indispensable
NM_001130144	LTBP3	28	1.61	1.645	2.45	0.965	2.08	2.47	1.795	1.305	1.195	2.21	1.57	1.73	1.325	0	7.78	1.17	6.89524e-06	First Coding Exon = N; Last Coding Exon = Y; UTR = N; Out-of-Frame = Y; Creates a PTC when Skipped = N; Codes for the Only Functional Domain = N; Codes for the Only Repeat Domain = N; Contains a LP/P In-Frame Deletion = N; ≥ 10% of CDS and Codes for Multiple Domains/Repeats = N	Indispensable
NM_001130144	LTBP3	3	1.61	1.645	2.45	0.965	2.08	2.47	1.795	1.305	1.195	2.21	1.57	1.73	1.325	0	7.78	1.17	6.89524e-06	First Coding Exon = N; Last Coding Exon = N; UTR = N; Out-of-Frame = Y; Creates a PTC when Skipped = N; Codes for the Only Functional Domain = N; Codes for the Only Repeat Domain = N; Contains a LP/P In-Frame Deletion = N; ≥ 10% of CDS and Codes for Multiple Domains/Repeats = N	Indispensable
NM_001130144	LTBP3	4	1.61	1.645	2.45	0.965	2.08	2.47	1.795	1.305	1.195	2.21	1.57	1.73	1.325	0	7.78	1.17	6.89524e-06	First Coding Exon = N; Last Coding Exon = N; UTR = N; Out-of-Frame = Y; Creates a PTC when Skipped = N; Codes for the Only Functional Domain = N; Codes for the Only Repeat Domain = N; Contains a LP/P In-Frame Deletion = N; ≥ 10% of CDS and Codes for Multiple Domains/Repeats = N	Indispensable
NM_001130144	LTBP3	9	1.61	1.645	2.45	0.965	2.08	2.47	1.795	1.305	1.195	2.21	1.57	1.73	1.325	0	7.78	1.17	6.89524e-06	First Coding Exon = N; Last Coding Exon = N; UTR = N; Out-of-Frame = Y; Creates a PTC when Skipped = N; Codes for the Only Functional Domain = N; Codes for the Only Repeat Domain = N; Contains a LP/P In-Frame Deletion = N; ≥ 10% of CDS and Codes for Multiple Domains/Repeats = N	Indispensable
NM_001130144	LTBP3	10	1.61	1.645	2.45	0.965	2.08	2.47	1.795	1.305	1.195	2.21	1.57	1.73	1.325	0	7.78	1.17	6.89524e-06	First Coding Exon = N; Last Coding Exon = N; UTR = N; Out-of-Frame = Y; Creates a PTC when Skipped = N; Codes for the Only Functional Domain = N; Codes for the Only Repeat Domain = N; Contains a LP/P In-Frame Deletion = N; ≥ 10% of CDS and Codes for Multiple Domains/Repeats = N	Indispensable
NM_001042545	LTBP4	3	0.885	1.305	0.95	0.575	1.11	1.97	1.54	1.075	1.55	0.53	0.75	1.41	0.78	0.34	2.07	3.83	0.220533	First Coding Exon = N; Last Coding Exon = N; UTR = N; Out-of-Frame = Y; Creates a PTC when Skipped = N; Codes for the Only Functional Domain = N; Codes for the Only Repeat Domain = N; Contains a LP/P In-Frame Deletion = N; ≥ 10% of CDS and Codes for Multiple Domains/Repeats = N	Indispensable
NM_001042545	LTBP4	30	0.885	1.305	0.95	0.575	1.11	1.97	1.54	1.075	1.55	0.53	0.75	1.41	0.78	0.34	2.07	3.83	0.220533	First Coding Exon = N; Last Coding Exon = Y; UTR = N; Out-of-Frame = N; Creates a PTC when Skipped = N; Codes for the Only Functional Domain = N; Codes for the Only Repeat Domain = N; Contains a LP/P In-Frame Deletion = N; ≥ 10% of CDS and Codes for Multiple Domains/Repeats = N	Indispensable
NM_001042545	LTBP4	7	0.885	1.305	0.95	0.575	1.11	1.97	1.54	1.075	1.55	0.53	0.75	1.41	0.78	0.34	2.07	3.83	0.220533	First Coding Exon = N; Last Coding Exon = N; UTR = N; Out-of-Frame = N; Creates a PTC when Skipped = Y; Codes for the Only Functional Domain = N; Codes for the Only Repeat Domain = N; Contains a LP/P In-Frame Deletion = N; ≥ 10% of CDS and Codes for Multiple Domains/Repeats = N	Indispensable
NM_001042545	LTBP4	1	0.885	1.305	0.95	0.575	1.11	1.97	1.54	1.075	1.55	0.53	0.75	1.41	0.78	0.34	2.07	3.83	0.220533	First Coding Exon = Y; Last Coding Exon = N; UTR = N; Out-of-Frame = Y; Creates a PTC when Skipped = N; Codes for the Only Functional Domain = N; Codes for the Only Repeat Domain = N; Contains a LP/P In-Frame Deletion = N; ≥ 10% of CDS and Codes for Multiple Domains/Repeats = N	Indispensable
NM_001042545	LTBP4	4	0.885	1.305	0.95	0.575	1.11	1.97	1.54	1.075	1.55	0.53	0.75	1.41	0.78	0.34	2.07	3.83	0.220533	First Coding Exon = N; Last Coding Exon = N; UTR = N; Out-of-Frame = Y; Creates a PTC when Skipped = N; Codes for the Only Functional Domain = N; Codes for the Only Repeat Domain = N; Contains a LP/P In-Frame Deletion = N; ≥ 10% of CDS and Codes for Multiple Domains/Repeats = N	Indispensable
NM_145867	LTC4S	1	1.275	1.115	1.19	2.14	2.19	1.02	0.845	1.49	1.625	1.255	1.07	2.9	1.925	0.13	0.26	0.4	0.0105322	First Coding Exon = Y; Last Coding Exon = N; UTR = N; Out-of-Frame = Y; Creates a PTC when Skipped = N; Codes for the Only Functional Domain = N; Codes for the Only Repeat Domain = N; Contains a LP/P In-Frame Deletion = N; ≥ 10% of CDS and Codes for Multiple Domains/Repeats = N	Indispensable
NM_145867	LTC4S	2	1.275	1.115	1.19	2.14	2.19	1.02	0.845	1.49	1.625	1.255	1.07	2.9	1.925	0.13	0.26	0.4	0.0105322	First Coding Exon = N; Last Coding Exon = N; UTR = N; Out-of-Frame = Y; Creates a PTC when Skipped = N; Codes for the Only Functional Domain = N; Codes for the Only Repeat Domain = N; Contains a LP/P In-Frame Deletion = N; ≥ 10% of CDS and Codes for Multiple Domains/Repeats = N	Indispensable
NM_145867	LTC4S	3	1.275	1.115	1.19	2.14	2.19	1.02	0.845	1.49	1.625	1.255	1.07	2.9	1.925	0.13	0.26	0.4	0.0105322	First Coding Exon = N; Last Coding Exon = N; UTR = N; Out-of-Frame = Y; Creates a PTC when Skipped = N; Codes for the Only Functional Domain = N; Codes for the Only Repeat Domain = N; Contains a LP/P In-Frame Deletion = N; ≥ 10% of CDS and Codes for Multiple Domains/Repeats = N	Indispensable
NM_145867	LTC4S	4	1.275	1.115	1.19	2.14	2.19	1.02	0.845	1.49	1.625	1.255	1.07	2.9	1.925	0.13	0.26	0.4	0.0105322	First Coding Exon = N; Last Coding Exon = N; UTR = N; Out-of-Frame = Y; Creates a PTC when Skipped = N; Codes for the Only Functional Domain = N; Codes for the Only Repeat Domain = N; Contains a LP/P In-Frame Deletion = N; ≥ 10% of CDS and Codes for Multiple Domains/Repeats = N	Indispensable
NM_145867	LTC4S	5	1.275	1.115	1.19	2.14	2.19	1.02	0.845	1.49	1.625	1.255	1.07	2.9	1.925	0.13	0.26	0.4	0.0105322	First Coding Exon = N; Last Coding Exon = Y; UTR = N; Out-of-Frame = Y; Creates a PTC when Skipped = N; Codes for the Only Functional Domain = N; Codes for the Only Repeat Domain = N; Contains a LP/P In-Frame Deletion = N; ≥ 10% of CDS and Codes for Multiple Domains/Repeats = N	Indispensable
NM_032860	LTV1	1	5.625	6.33	7.14	15.765	14.04	7.9	9.155	6.955	7.87	7.13	6.59	9.01	7.21	31.81	31.49	7.97	14.0404	First Coding Exon = Y; Last Coding Exon = N; UTR = N; Out-of-Frame = N; Creates a PTC when Skipped = N; Codes for the Only Functional Domain = N; Codes for the Only Repeat Domain = N; Contains a LP/P In-Frame Deletion = N; ≥ 10% of CDS and Codes for Multiple Domains/Repeats = N	Indispensable
NM_032860	LTV1	4	5.625	6.33	7.14	15.765	14.04	7.9	9.155	6.955	7.87	7.13	6.59	9.01	7.21	31.81	31.49	7.97	14.0404	First Coding Exon = N; Last Coding Exon = N; UTR = N; Out-of-Frame = Y; Creates a PTC when Skipped = N; Codes for the Only Functional Domain = N; Codes for the Only Repeat Domain = N; Contains a LP/P In-Frame Deletion = N; ≥ 10% of CDS and Codes for Multiple Domains/Repeats = N	Indispensable
NM_032860	LTV1	5	5.625	6.33	7.14	15.765	14.04	7.9	9.155	6.955	7.87	7.13	6.59	9.01	7.21	31.81	31.49	7.97	14.0404	First Coding Exon = N; Last Coding Exon = N; UTR = N; Out-of-Frame = Y; Creates a PTC when Skipped = N; Codes for the Only Functional Domain = N; Codes for the Only Repeat Domain = N; Contains a LP/P In-Frame Deletion = N; ≥ 10% of CDS and Codes for Multiple Domains/Repeats = N	Indispensable
NM_032860	LTV1	6	5.625	6.33	7.14	15.765	14.04	7.9	9.155	6.955	7.87	7.13	6.59	9.01	7.21	31.81	31.49	7.97	14.0404	First Coding Exon = N; Last Coding Exon = N; UTR = N; Out-of-Frame = Y; Creates a PTC when Skipped = N; Codes for the Only Functional Domain = N; Codes for the Only Repeat Domain = N; Contains a LP/P In-Frame Deletion = N; ≥ 10% of CDS and Codes for Multiple Domains/Repeats = N	Indispensable
NM_032860	LTV1	7	5.625	6.33	7.14	15.765	14.04	7.9	9.155	6.955	7.87	7.13	6.59	9.01	7.21	31.81	31.49	7.97	14.0404	First Coding Exon = N; Last Coding Exon = N; UTR = N; Out-of-Frame = Y; Creates a PTC when Skipped = N; Codes for the Only Functional Domain = N; Codes for the Only Repeat Domain = N; Contains a LP/P In-Frame Deletion = N; ≥ 10% of CDS and Codes for Multiple Domains/Repeats = N	Indispensable
NM_032860	LTV1	8	5.625	6.33	7.14	15.765	14.04	7.9	9.155	6.955	7.87	7.13	6.59	9.01	7.21	31.81	31.49	7.97	14.0404	First Coding Exon = N; Last Coding Exon = N; UTR = N; Out-of-Frame = Y; Creates a PTC when Skipped = N; Codes for the Only Functional Domain = N; Codes for the Only Repeat Domain = N; Contains a LP/P In-Frame Deletion = N; ≥ 10% of CDS and Codes for Multiple Domains/Repeats = N	Indispensable
NM_032860	LTV1	9	5.625	6.33	7.14	15.765	14.04	7.9	9.155	6.955	7.87	7.13	6.59	9.01	7.21	31.81	31.49	7.97	14.0404	First Coding Exon = N; Last Coding Exon = N; UTR = N; Out-of-Frame = Y; Creates a PTC when Skipped = N; Codes for the Only Functional Domain = N; Codes for the Only Repeat Domain = N; Contains a LP/P In-Frame Deletion = N; ≥ 10% of CDS and Codes for Multiple Domains/Repeats = N	Indispensable
NM_032860	LTV1	11	5.625	6.33	7.14	15.765	14.04	7.9	9.155	6.955	7.87	7.13	6.59	9.01	7.21	31.81	31.49	7.97	14.0404	First Coding Exon = N; Last Coding Exon = Y; UTR = N; Out-of-Frame = N; Creates a PTC when Skipped = N; Codes for the Only Functional Domain = N; Codes for the Only Repeat Domain = N; Contains a LP/P In-Frame Deletion = N; ≥ 10% of CDS and Codes for Multiple Domains/Repeats = N	Indispensable
NM_005583	LYL1	4	2	1.43	1.77	0.86	1.04	1.51	1.34	2.105	2.205	1.52	1.66	4.05	3.16	6.41	0.92	0.76	0.093212	First Coding Exon = N; Last Coding Exon = Y; UTR = N; Out-of-Frame = N; Creates a PTC when Skipped = N; Codes for the Only Functional Domain = Y; Codes for the Only Repeat Domain = N; Contains a LP/P In-Frame Deletion = N; ≥ 10% of CDS and Codes for Multiple Domains/Repeats = N	Indispensable
NM_005583	LYL1	1	2	1.43	1.77	0.86	1.04	1.51	1.34	2.105	2.205	1.52	1.66	4.05	3.16	6.41	0.92	0.76	0.093212	First Coding Exon = N; Last Coding Exon = N; UTR = Y; Out-of-Frame = Y; Creates a PTC when Skipped = N; Codes for the Only Functional Domain = N; Codes for the Only Repeat Domain = N; Contains a LP/P In-Frame Deletion = N; ≥ 10% of CDS and Codes for Multiple Domains/Repeats = N	Indispensable
NM_005583	LYL1	2	2	1.43	1.77	0.86	1.04	1.51	1.34	2.105	2.205	1.52	1.66	4.05	3.16	6.41	0.92	0.76	0.093212	First Coding Exon = Y; Last Coding Exon = N; UTR = N; Out-of-Frame = Y; Creates a PTC when Skipped = N; Codes for the Only Functional Domain = N; Codes for the Only Repeat Domain = N; Contains a LP/P In-Frame Deletion = N; ≥ 10% of CDS and Codes for Multiple Domains/Repeats = N	Indispensable
NM_005583	LYL1	3	2	1.43	1.77	0.86	1.04	1.51	1.34	2.105	2.205	1.52	1.66	4.05	3.16	6.41	0.92	0.76	0.093212	First Coding Exon = N; Last Coding Exon = N; UTR = N; Out-of-Frame = Y; Creates a PTC when Skipped = N; Codes for the Only Functional Domain = N; Codes for the Only Repeat Domain = N; Contains a LP/P In-Frame Deletion = N; ≥ 10% of CDS and Codes for Multiple Domains/Repeats = N	Indispensable
NM_002350	LYN	4	0.7	0.85	0.5	4.975	4.16	0.83	0.81	0.815	0.625	0.39	0.47	1.36	0.725	26.975	0.88	1.75	2.71013	First Coding Exon = N; Last Coding Exon = N; UTR = N; Out-of-Frame = Y; Creates a PTC when Skipped = N; Codes for the Only Functional Domain = N; Codes for the Only Repeat Domain = N; Contains a LP/P In-Frame Deletion = N; ≥ 10% of CDS and Codes for Multiple Domains/Repeats = N	Indispensable
NM_002350	LYN	6	0.7	0.85	0.5	4.975	4.16	0.83	0.81	0.815	0.625	0.39	0.47	1.36	0.725	26.975	0.88	1.75	2.71013	First Coding Exon = N; Last Coding Exon = N; UTR = N; Out-of-Frame = Y; Creates a PTC when Skipped = N; Codes for the Only Functional Domain = N; Codes for the Only Repeat Domain = N; Contains a LP/P In-Frame Deletion = N; ≥ 10% of CDS and Codes for Multiple Domains/Repeats = N	Indispensable
NM_002350	LYN	10	0.7	0.85	0.5	4.975	4.16	0.83	0.81	0.815	0.625	0.39	0.47	1.36	0.725	26.975	0.88	1.75	2.71013	First Coding Exon = N; Last Coding Exon = N; UTR = N; Out-of-Frame = Y; Creates a PTC when Skipped = N; Codes for the Only Functional Domain = N; Codes for the Only Repeat Domain = N; Contains a LP/P In-Frame Deletion = N; ≥ 10% of CDS and Codes for Multiple Domains/Repeats = N	Indispensable
NM_002350	LYN	11	0.7	0.85	0.5	4.975	4.16	0.83	0.81	0.815	0.625	0.39	0.47	1.36	0.725	26.975	0.88	1.75	2.71013	First Coding Exon = N; Last Coding Exon = N; UTR = N; Out-of-Frame = Y; Creates a PTC when Skipped = N; Codes for the Only Functional Domain = N; Codes for the Only Repeat Domain = N; Contains a LP/P In-Frame Deletion = N; ≥ 10% of CDS and Codes for Multiple Domains/Repeats = N	Indispensable
NM_002350	LYN	13	0.7	0.85	0.5	4.975	4.16	0.83	0.81	0.815	0.625	0.39	0.47	1.36	0.725	26.975	0.88	1.75	2.71013	First Coding Exon = N; Last Coding Exon = Y; UTR = N; Out-of-Frame = Y; Creates a PTC when Skipped = N; Codes for the Only Functional Domain = N; Codes for the Only Repeat Domain = N; Contains a LP/P In-Frame Deletion = N; ≥ 10% of CDS and Codes for Multiple Domains/Repeats = N	Indispensable
NM_002350	LYN	1	0.7	0.85	0.5	4.975	4.16	0.83	0.81	0.815	0.625	0.39	0.47	1.36	0.725	26.975	0.88	1.75	2.71013	First Coding Exon = N; Last Coding Exon = N; UTR = Y; Out-of-Frame = Y; Creates a PTC when Skipped = N; Codes for the Only Functional Domain = N; Codes for the Only Repeat Domain = N; Contains a LP/P In-Frame Deletion = N; ≥ 10% of CDS and Codes for Multiple Domains/Repeats = N	Indispensable
NM_002350	LYN	2	0.7	0.85	0.5	4.975	4.16	0.83	0.81	0.815	0.625	0.39	0.47	1.36	0.725	26.975	0.88	1.75	2.71013	First Coding Exon = Y; Last Coding Exon = N; UTR = N; Out-of-Frame = N; Creates a PTC when Skipped = N; Codes for the Only Functional Domain = N; Codes for the Only Repeat Domain = N; Contains a LP/P In-Frame Deletion = N; ≥ 10% of CDS and Codes for Multiple Domains/Repeats = N	Indispensable
NM_002350	LYN	3	0.7	0.85	0.5	4.975	4.16	0.83	0.81	0.815	0.625	0.39	0.47	1.36	0.725	26.975	0.88	1.75	2.71013	First Coding Exon = N; Last Coding Exon = N; UTR = N; Out-of-Frame = Y; Creates a PTC when Skipped = N; Codes for the Only Functional Domain = N; Codes for the Only Repeat Domain = N; Contains a LP/P In-Frame Deletion = N; ≥ 10% of CDS and Codes for Multiple Domains/Repeats = N	Indispensable
NM_020408	LYRM4	1	11.815	13.88	11.17	11.225	10.53	17	19.77	9.56	12.225	11.25	9.78	11.17	9.98	19.29	20.63	4.54	13.7665	First Coding Exon = Y; Last Coding Exon = N; UTR = N; Out-of-Frame = Y; Creates a PTC when Skipped = N; Codes for the Only Functional Domain = N; Codes for the Only Repeat Domain = N; Contains a LP/P In-Frame Deletion = N; ≥ 10% of CDS and Codes for Multiple Domains/Repeats = N	Indispensable
NM_020408	LYRM4	2	11.815	13.88	11.17	11.225	10.53	17	19.77	9.56	12.225	11.25	9.78	11.17	9.98	19.29	20.63	4.54	13.7665	First Coding Exon = N; Last Coding Exon = N; UTR = N; Out-of-Frame = Y; Creates a PTC when Skipped = N; Codes for the Only Functional Domain = N; Codes for the Only Repeat Domain = N; Contains a LP/P In-Frame Deletion = N; ≥ 10% of CDS and Codes for Multiple Domains/Repeats = N	Indispensable
NM_020408	LYRM4	3	11.815	13.88	11.17	11.225	10.53	17	19.77	9.56	12.225	11.25	9.78	11.17	9.98	19.29	20.63	4.54	13.7665	First Coding Exon = N; Last Coding Exon = Y; UTR = N; Out-of-Frame = Y; Creates a PTC when Skipped = N; Codes for the Only Functional Domain = N; Codes for the Only Repeat Domain = N; Contains a LP/P In-Frame Deletion = N; ≥ 10% of CDS and Codes for Multiple Domains/Repeats = N	Indispensable
NM_181705	LYRM7	1	4.465	5.51	3.99	5.545	3.76	3.99	7.21	4.37	4.355	4.275	3.53	5.34	4.405	7.585	5.1	1.63	10.6792	First Coding Exon = Y; Last Coding Exon = N; UTR = N; Out-of-Frame = N; Creates a PTC when Skipped = N; Codes for the Only Functional Domain = N; Codes for the Only Repeat Domain = N; Contains a LP/P In-Frame Deletion = N; ≥ 10% of CDS and Codes for Multiple Domains/Repeats = N	Indispensable
NM_181705	LYRM7	2	4.465	5.51	3.99	5.545	3.76	3.99	7.21	4.37	4.355	4.275	3.53	5.34	4.405	7.585	5.1	1.63	10.6792	First Coding Exon = N; Last Coding Exon = N; UTR = N; Out-of-Frame = Y; Creates a PTC when Skipped = N; Codes for the Only Functional Domain = N; Codes for the Only Repeat Domain = N; Contains a LP/P In-Frame Deletion = N; ≥ 10% of CDS and Codes for Multiple Domains/Repeats = N	Indispensable
NM_181705	LYRM7	3	4.465	5.51	3.99	5.545	3.76	3.99	7.21	4.37	4.355	4.275	3.53	5.34	4.405	7.585	5.1	1.63	10.6792	First Coding Exon = N; Last Coding Exon = N; UTR = N; Out-of-Frame = Y; Creates a PTC when Skipped = N; Codes for the Only Functional Domain = N; Codes for the Only Repeat Domain = N; Contains a LP/P In-Frame Deletion = N; ≥ 10% of CDS and Codes for Multiple Domains/Repeats = N	Indispensable
NM_181705	LYRM7	4	4.465	5.51	3.99	5.545	3.76	3.99	7.21	4.37	4.355	4.275	3.53	5.34	4.405	7.585	5.1	1.63	10.6792	First Coding Exon = N; Last Coding Exon = N; UTR = N; Out-of-Frame = Y; Creates a PTC when Skipped = N; Codes for the Only Functional Domain = N; Codes for the Only Repeat Domain = N; Contains a LP/P In-Frame Deletion = N; ≥ 10% of CDS and Codes for Multiple Domains/Repeats = N	Indispensable
NM_181705	LYRM7	5	4.465	5.51	3.99	5.545	3.76	3.99	7.21	4.37	4.355	4.275	3.53	5.34	4.405	7.585	5.1	1.63	10.6792	First Coding Exon = N; Last Coding Exon = Y; UTR = N; Out-of-Frame = N; Creates a PTC when Skipped = N; Codes for the Only Functional Domain = N; Codes for the Only Repeat Domain = N; Contains a LP/P In-Frame Deletion = N; ≥ 10% of CDS and Codes for Multiple Domains/Repeats = N	Indispensable
NM_001098621	LYSET	1																	6.98858	First Coding Exon = Y; Last Coding Exon = N; UTR = N; Out-of-Frame = Y; Creates a PTC when Skipped = N; Codes for the Only Functional Domain = N; Codes for the Only Repeat Domain = N; Contains a LP/P In-Frame Deletion = N; ≥ 10% of CDS and Codes for Multiple Domains/Repeats = N	Indispensable
NM_001098621	LYSET	2																	6.98858	First Coding Exon = N; Last Coding Exon = Y; UTR = N; Out-of-Frame = Y; Creates a PTC when Skipped = N; Codes for the Only Functional Domain = N; Codes for the Only Repeat Domain = N; Contains a LP/P In-Frame Deletion = N; ≥ 10% of CDS and Codes for Multiple Domains/Repeats = N	Indispensable
NM_000081	LYST	36	0.28	0.305	0.36	2.1	4.64	1.04	0.445	0.33	0.39	0.415	0.29	0.83	0.4	2.095	2.87	0.49	24.0334	First Coding Exon = N; Last Coding Exon = N; UTR = N; Out-of-Frame = Y; Creates a PTC when Skipped = N; Codes for the Only Functional Domain = N; Codes for the Only Repeat Domain = N; Contains a LP/P In-Frame Deletion = N; ≥ 10% of CDS and Codes for Multiple Domains/Repeats = N	Indispensable
NM_000081	LYST	37	0.28	0.305	0.36	2.1	4.64	1.04	0.445	0.33	0.39	0.415	0.29	0.83	0.4	2.095	2.87	0.49	24.0334	First Coding Exon = N; Last Coding Exon = N; UTR = N; Out-of-Frame = Y; Creates a PTC when Skipped = N; Codes for the Only Functional Domain = N; Codes for the Only Repeat Domain = N; Contains a LP/P In-Frame Deletion = N; ≥ 10% of CDS and Codes for Multiple Domains/Repeats = N	Indispensable
NM_000081	LYST	38	0.28	0.305	0.36	2.1	4.64	1.04	0.445	0.33	0.39	0.415	0.29	0.83	0.4	2.095	2.87	0.49	24.0334	First Coding Exon = N; Last Coding Exon = N; UTR = N; Out-of-Frame = Y; Creates a PTC when Skipped = N; Codes for the Only Functional Domain = N; Codes for the Only Repeat Domain = N; Contains a LP/P In-Frame Deletion = N; ≥ 10% of CDS and Codes for Multiple Domains/Repeats = N	Indispensable
NM_000081	LYST	41	0.28	0.305	0.36	2.1	4.64	1.04	0.445	0.33	0.39	0.415	0.29	0.83	0.4	2.095	2.87	0.49	24.0334	First Coding Exon = N; Last Coding Exon = N; UTR = N; Out-of-Frame = Y; Creates a PTC when Skipped = N; Codes for the Only Functional Domain = N; Codes for the Only Repeat Domain = N; Contains a LP/P In-Frame Deletion = N; ≥ 10% of CDS and Codes for Multiple Domains/Repeats = N	Indispensable
NM_000081	LYST	42	0.28	0.305	0.36	2.1	4.64	1.04	0.445	0.33	0.39	0.415	0.29	0.83	0.4	2.095	2.87	0.49	24.0334	First Coding Exon = N; Last Coding Exon = N; UTR = N; Out-of-Frame = Y; Creates a PTC when Skipped = N; Codes for the Only Functional Domain = N; Codes for the Only Repeat Domain = N; Contains a LP/P In-Frame Deletion = N; ≥ 10% of CDS and Codes for Multiple Domains/Repeats = N	Indispensable
NM_000081	LYST	43	0.28	0.305	0.36	2.1	4.64	1.04	0.445	0.33	0.39	0.415	0.29	0.83	0.4	2.095	2.87	0.49	24.0334	First Coding Exon = N; Last Coding Exon = N; UTR = N; Out-of-Frame = N; Creates a PTC when Skipped = N; Codes for the Only Functional Domain = N; Codes for the Only Repeat Domain = N; Contains a LP/P In-Frame Deletion = Y; ≥ 10% of CDS and Codes for Multiple Domains/Repeats = N	Indispensable
NM_000081	LYST	44	0.28	0.305	0.36	2.1	4.64	1.04	0.445	0.33	0.39	0.415	0.29	0.83	0.4	2.095	2.87	0.49	24.0334	First Coding Exon = N; Last Coding Exon = N; UTR = N; Out-of-Frame = Y; Creates a PTC when Skipped = N; Codes for the Only Functional Domain = N; Codes for the Only Repeat Domain = N; Contains a LP/P In-Frame Deletion = N; ≥ 10% of CDS and Codes for Multiple Domains/Repeats = N	Indispensable
NM_000081	LYST	40	0.28	0.305	0.36	2.1	4.64	1.04	0.445	0.33	0.39	0.415	0.29	0.83	0.4	2.095	2.87	0.49	24.0334	First Coding Exon = N; Last Coding Exon = N; UTR = N; Out-of-Frame = Y; Creates a PTC when Skipped = N; Codes for the Only Functional Domain = Y; Codes for the Only Repeat Domain = N; Contains a LP/P In-Frame Deletion = N; ≥ 10% of CDS and Codes for Multiple Domains/Repeats = N	Indispensable
NM_000081	LYST	1	0.28	0.305	0.36	2.1	4.64	1.04	0.445	0.33	0.39	0.415	0.29	0.83	0.4	2.095	2.87	0.49	24.0334	First Coding Exon = N; Last Coding Exon = N; UTR = Y; Out-of-Frame = Y; Creates a PTC when Skipped = N; Codes for the Only Functional Domain = N; Codes for the Only Repeat Domain = N; Contains a LP/P In-Frame Deletion = N; ≥ 10% of CDS and Codes for Multiple Domains/Repeats = N	Indispensable
NM_000081	LYST	2	0.28	0.305	0.36	2.1	4.64	1.04	0.445	0.33	0.39	0.415	0.29	0.83	0.4	2.095	2.87	0.49	24.0334	First Coding Exon = N; Last Coding Exon = N; UTR = Y; Out-of-Frame = N; Creates a PTC when Skipped = N; Codes for the Only Functional Domain = N; Codes for the Only Repeat Domain = N; Contains a LP/P In-Frame Deletion = N; ≥ 10% of CDS and Codes for Multiple Domains/Repeats = N	Indispensable
NM_000081	LYST	3	0.28	0.305	0.36	2.1	4.64	1.04	0.445	0.33	0.39	0.415	0.29	0.83	0.4	2.095	2.87	0.49	24.0334	First Coding Exon = Y; Last Coding Exon = N; UTR = N; Out-of-Frame = N; Creates a PTC when Skipped = N; Codes for the Only Functional Domain = N; Codes for the Only Repeat Domain = N; Contains a LP/P In-Frame Deletion = N; ≥ 10% of CDS and Codes for Multiple Domains/Repeats = N	Indispensable
NM_000081	LYST	4	0.28	0.305	0.36	2.1	4.64	1.04	0.445	0.33	0.39	0.415	0.29	0.83	0.4	2.095	2.87	0.49	24.0334	First Coding Exon = N; Last Coding Exon = N; UTR = N; Out-of-Frame = Y; Creates a PTC when Skipped = N; Codes for the Only Functional Domain = N; Codes for the Only Repeat Domain = N; Contains a LP/P In-Frame Deletion = N; ≥ 10% of CDS and Codes for Multiple Domains/Repeats = N	Indispensable
NM_000081	LYST	5	0.28	0.305	0.36	2.1	4.64	1.04	0.445	0.33	0.39	0.415	0.29	0.83	0.4	2.095	2.87	0.49	24.0334	First Coding Exon = N; Last Coding Exon = N; UTR = N; Out-of-Frame = Y; Creates a PTC when Skipped = N; Codes for the Only Functional Domain = N; Codes for the Only Repeat Domain = N; Contains a LP/P In-Frame Deletion = N; ≥ 10% of CDS and Codes for Multiple Domains/Repeats = N	Indispensable
NM_000081	LYST	6	0.28	0.305	0.36	2.1	4.64	1.04	0.445	0.33	0.39	0.415	0.29	0.83	0.4	2.095	2.87	0.49	24.0334	First Coding Exon = N; Last Coding Exon = N; UTR = N; Out-of-Frame = Y; Creates a PTC when Skipped = N; Codes for the Only Functional Domain = N; Codes for the Only Repeat Domain = N; Contains a LP/P In-Frame Deletion = N; ≥ 10% of CDS and Codes for Multiple Domains/Repeats = N	Indispensable
NM_000081	LYST	8	0.28	0.305	0.36	2.1	4.64	1.04	0.445	0.33	0.39	0.415	0.29	0.83	0.4	2.095	2.87	0.49	24.0334	First Coding Exon = N; Last Coding Exon = N; UTR = N; Out-of-Frame = Y; Creates a PTC when Skipped = N; Codes for the Only Functional Domain = N; Codes for the Only Repeat Domain = N; Contains a LP/P In-Frame Deletion = N; ≥ 10% of CDS and Codes for Multiple Domains/Repeats = N	Indispensable
NM_000081	LYST	9	0.28	0.305	0.36	2.1	4.64	1.04	0.445	0.33	0.39	0.415	0.29	0.83	0.4	2.095	2.87	0.49	24.0334	First Coding Exon = N; Last Coding Exon = N; UTR = N; Out-of-Frame = Y; Creates a PTC when Skipped = N; Codes for the Only Functional Domain = N; Codes for the Only Repeat Domain = N; Contains a LP/P In-Frame Deletion = N; ≥ 10% of CDS and Codes for Multiple Domains/Repeats = N	Indispensable
NM_000081	LYST	10	0.28	0.305	0.36	2.1	4.64	1.04	0.445	0.33	0.39	0.415	0.29	0.83	0.4	2.095	2.87	0.49	24.0334	First Coding Exon = N; Last Coding Exon = N; UTR = N; Out-of-Frame = Y; Creates a PTC when Skipped = N; Codes for the Only Functional Domain = N; Codes for the Only Repeat Domain = N; Contains a LP/P In-Frame Deletion = N; ≥ 10% of CDS and Codes for Multiple Domains/Repeats = N	Indispensable
NM_000081	LYST	11	0.28	0.305	0.36	2.1	4.64	1.04	0.445	0.33	0.39	0.415	0.29	0.83	0.4	2.095	2.87	0.49	24.0334	First Coding Exon = N; Last Coding Exon = N; UTR = N; Out-of-Frame = Y; Creates a PTC when Skipped = N; Codes for the Only Functional Domain = N; Codes for the Only Repeat Domain = N; Contains a LP/P In-Frame Deletion = N; ≥ 10% of CDS and Codes for Multiple Domains/Repeats = N	Indispensable
NM_000081	LYST	12	0.28	0.305	0.36	2.1	4.64	1.04	0.445	0.33	0.39	0.415	0.29	0.83	0.4	2.095	2.87	0.49	24.0334	First Coding Exon = N; Last Coding Exon = N; UTR = N; Out-of-Frame = Y; Creates a PTC when Skipped = N; Codes for the Only Functional Domain = N; Codes for the Only Repeat Domain = N; Contains a LP/P In-Frame Deletion = N; ≥ 10% of CDS and Codes for Multiple Domains/Repeats = N	Indispensable
NM_000081	LYST	13	0.28	0.305	0.36	2.1	4.64	1.04	0.445	0.33	0.39	0.415	0.29	0.83	0.4	2.095	2.87	0.49	24.0334	First Coding Exon = N; Last Coding Exon = N; UTR = N; Out-of-Frame = Y; Creates a PTC when Skipped = N; Codes for the Only Functional Domain = N; Codes for the Only Repeat Domain = N; Contains a LP/P In-Frame Deletion = N; ≥ 10% of CDS and Codes for Multiple Domains/Repeats = N	Indispensable
NM_000081	LYST	15	0.28	0.305	0.36	2.1	4.64	1.04	0.445	0.33	0.39	0.415	0.29	0.83	0.4	2.095	2.87	0.49	24.0334	First Coding Exon = N; Last Coding Exon = N; UTR = N; Out-of-Frame = Y; Creates a PTC when Skipped = N; Codes for the Only Functional Domain = N; Codes for the Only Repeat Domain = N; Contains a LP/P In-Frame Deletion = N; ≥ 10% of CDS and Codes for Multiple Domains/Repeats = N	Indispensable
NM_000081	LYST	16	0.28	0.305	0.36	2.1	4.64	1.04	0.445	0.33	0.39	0.415	0.29	0.83	0.4	2.095	2.87	0.49	24.0334	First Coding Exon = N; Last Coding Exon = N; UTR = N; Out-of-Frame = Y; Creates a PTC when Skipped = N; Codes for the Only Functional Domain = N; Codes for the Only Repeat Domain = N; Contains a LP/P In-Frame Deletion = N; ≥ 10% of CDS and Codes for Multiple Domains/Repeats = N	Indispensable
NM_000081	LYST	21	0.28	0.305	0.36	2.1	4.64	1.04	0.445	0.33	0.39	0.415	0.29	0.83	0.4	2.095	2.87	0.49	24.0334	First Coding Exon = N; Last Coding Exon = N; UTR = N; Out-of-Frame = Y; Creates a PTC when Skipped = N; Codes for the Only Functional Domain = N; Codes for the Only Repeat Domain = N; Contains a LP/P In-Frame Deletion = N; ≥ 10% of CDS and Codes for Multiple Domains/Repeats = N	Indispensable
NM_000081	LYST	23	0.28	0.305	0.36	2.1	4.64	1.04	0.445	0.33	0.39	0.415	0.29	0.83	0.4	2.095	2.87	0.49	24.0334	First Coding Exon = N; Last Coding Exon = N; UTR = N; Out-of-Frame = Y; Creates a PTC when Skipped = N; Codes for the Only Functional Domain = N; Codes for the Only Repeat Domain = N; Contains a LP/P In-Frame Deletion = N; ≥ 10% of CDS and Codes for Multiple Domains/Repeats = N	Indispensable
