## Supplementary Tables 1-9 for "A scalable platform for exon-skipping antisense oligonucleotide therapy development for inborn genetic diseases" (part 45 of 79)

### Sheet: S5_Transcript_TPM (continued)
Table S5: MANE Select transcript expression levels (TPM) across GTEx tissues and retina
NM_000081	LYST	24	0.28	0.305	0.36	2.1	4.64	1.04	0.445	0.33	0.39	0.415	0.29	0.83	0.4	2.095	2.87	0.49	24.0334	First Coding Exon = N; Last Coding Exon = N; UTR = N; Out-of-Frame = Y; Creates a PTC when Skipped = N; Codes for the Only Functional Domain = N; Codes for the Only Repeat Domain = N; Contains a LP/P In-Frame Deletion = N; ≥ 10% of CDS and Codes for Multiple Domains/Repeats = N	Indispensable
NM_000081	LYST	25	0.28	0.305	0.36	2.1	4.64	1.04	0.445	0.33	0.39	0.415	0.29	0.83	0.4	2.095	2.87	0.49	24.0334	First Coding Exon = N; Last Coding Exon = N; UTR = N; Out-of-Frame = Y; Creates a PTC when Skipped = N; Codes for the Only Functional Domain = N; Codes for the Only Repeat Domain = N; Contains a LP/P In-Frame Deletion = N; ≥ 10% of CDS and Codes for Multiple Domains/Repeats = N	Indispensable
NM_000081	LYST	27	0.28	0.305	0.36	2.1	4.64	1.04	0.445	0.33	0.39	0.415	0.29	0.83	0.4	2.095	2.87	0.49	24.0334	First Coding Exon = N; Last Coding Exon = N; UTR = N; Out-of-Frame = Y; Creates a PTC when Skipped = N; Codes for the Only Functional Domain = N; Codes for the Only Repeat Domain = N; Contains a LP/P In-Frame Deletion = N; ≥ 10% of CDS and Codes for Multiple Domains/Repeats = N	Indispensable
NM_000081	LYST	30	0.28	0.305	0.36	2.1	4.64	1.04	0.445	0.33	0.39	0.415	0.29	0.83	0.4	2.095	2.87	0.49	24.0334	First Coding Exon = N; Last Coding Exon = N; UTR = N; Out-of-Frame = Y; Creates a PTC when Skipped = N; Codes for the Only Functional Domain = N; Codes for the Only Repeat Domain = N; Contains a LP/P In-Frame Deletion = N; ≥ 10% of CDS and Codes for Multiple Domains/Repeats = N	Indispensable
NM_000081	LYST	33	0.28	0.305	0.36	2.1	4.64	1.04	0.445	0.33	0.39	0.415	0.29	0.83	0.4	2.095	2.87	0.49	24.0334	First Coding Exon = N; Last Coding Exon = N; UTR = N; Out-of-Frame = Y; Creates a PTC when Skipped = N; Codes for the Only Functional Domain = N; Codes for the Only Repeat Domain = N; Contains a LP/P In-Frame Deletion = N; ≥ 10% of CDS and Codes for Multiple Domains/Repeats = N	Indispensable
NM_000081	LYST	35	0.28	0.305	0.36	2.1	4.64	1.04	0.445	0.33	0.39	0.415	0.29	0.83	0.4	2.095	2.87	0.49	24.0334	First Coding Exon = N; Last Coding Exon = N; UTR = N; Out-of-Frame = Y; Creates a PTC when Skipped = N; Codes for the Only Functional Domain = N; Codes for the Only Repeat Domain = N; Contains a LP/P In-Frame Deletion = N; ≥ 10% of CDS and Codes for Multiple Domains/Repeats = N	Indispensable
NM_000081	LYST	46	0.28	0.305	0.36	2.1	4.64	1.04	0.445	0.33	0.39	0.415	0.29	0.83	0.4	2.095	2.87	0.49	24.0334	First Coding Exon = N; Last Coding Exon = N; UTR = N; Out-of-Frame = Y; Creates a PTC when Skipped = N; Codes for the Only Functional Domain = N; Codes for the Only Repeat Domain = N; Contains a LP/P In-Frame Deletion = N; ≥ 10% of CDS and Codes for Multiple Domains/Repeats = N	Indispensable
NM_000081	LYST	47	0.28	0.305	0.36	2.1	4.64	1.04	0.445	0.33	0.39	0.415	0.29	0.83	0.4	2.095	2.87	0.49	24.0334	First Coding Exon = N; Last Coding Exon = N; UTR = N; Out-of-Frame = Y; Creates a PTC when Skipped = N; Codes for the Only Functional Domain = N; Codes for the Only Repeat Domain = N; Contains a LP/P In-Frame Deletion = N; ≥ 10% of CDS and Codes for Multiple Domains/Repeats = N	Indispensable
NM_000081	LYST	49	0.28	0.305	0.36	2.1	4.64	1.04	0.445	0.33	0.39	0.415	0.29	0.83	0.4	2.095	2.87	0.49	24.0334	First Coding Exon = N; Last Coding Exon = N; UTR = N; Out-of-Frame = Y; Creates a PTC when Skipped = N; Codes for the Only Functional Domain = N; Codes for the Only Repeat Domain = N; Contains a LP/P In-Frame Deletion = N; ≥ 10% of CDS and Codes for Multiple Domains/Repeats = N	Indispensable
NM_000081	LYST	50	0.28	0.305	0.36	2.1	4.64	1.04	0.445	0.33	0.39	0.415	0.29	0.83	0.4	2.095	2.87	0.49	24.0334	First Coding Exon = N; Last Coding Exon = N; UTR = N; Out-of-Frame = Y; Creates a PTC when Skipped = N; Codes for the Only Functional Domain = N; Codes for the Only Repeat Domain = N; Contains a LP/P In-Frame Deletion = N; ≥ 10% of CDS and Codes for Multiple Domains/Repeats = N	Indispensable
NM_000081	LYST	51	0.28	0.305	0.36	2.1	4.64	1.04	0.445	0.33	0.39	0.415	0.29	0.83	0.4	2.095	2.87	0.49	24.0334	First Coding Exon = N; Last Coding Exon = N; UTR = N; Out-of-Frame = Y; Creates a PTC when Skipped = N; Codes for the Only Functional Domain = N; Codes for the Only Repeat Domain = N; Contains a LP/P In-Frame Deletion = N; ≥ 10% of CDS and Codes for Multiple Domains/Repeats = N	Indispensable
NM_000081	LYST	53	0.28	0.305	0.36	2.1	4.64	1.04	0.445	0.33	0.39	0.415	0.29	0.83	0.4	2.095	2.87	0.49	24.0334	First Coding Exon = N; Last Coding Exon = Y; UTR = N; Out-of-Frame = Y; Creates a PTC when Skipped = N; Codes for the Only Functional Domain = N; Codes for the Only Repeat Domain = N; Contains a LP/P In-Frame Deletion = N; ≥ 10% of CDS and Codes for Multiple Domains/Repeats = N	Indispensable
NM_000239	LYZ	1	1.485	1.025	1.73	0.98	1.07	1.03	1.335	1.685	2.145	1.15	1.37	4.89	2.385	2.41	0.1	6.19	4.41301	First Coding Exon = Y; Last Coding Exon = N; UTR = N; Out-of-Frame = Y; Creates a PTC when Skipped = N; Codes for the Only Functional Domain = Y; Codes for the Only Repeat Domain = N; Contains a LP/P In-Frame Deletion = N; ≥ 10% of CDS and Codes for Multiple Domains/Repeats = N	Indispensable
NM_000239	LYZ	2	1.485	1.025	1.73	0.98	1.07	1.03	1.335	1.685	2.145	1.15	1.37	4.89	2.385	2.41	0.1	6.19	4.41301	First Coding Exon = N; Last Coding Exon = N; UTR = N; Out-of-Frame = N; Creates a PTC when Skipped = N; Codes for the Only Functional Domain = Y; Codes for the Only Repeat Domain = N; Contains a LP/P In-Frame Deletion = N; ≥ 10% of CDS and Codes for Multiple Domains/Repeats = N	Indispensable
NM_000239	LYZ	3	1.485	1.025	1.73	0.98	1.07	1.03	1.335	1.685	2.145	1.15	1.37	4.89	2.385	2.41	0.1	6.19	4.41301	First Coding Exon = N; Last Coding Exon = N; UTR = N; Out-of-Frame = Y; Creates a PTC when Skipped = N; Codes for the Only Functional Domain = Y; Codes for the Only Repeat Domain = N; Contains a LP/P In-Frame Deletion = N; ≥ 10% of CDS and Codes for Multiple Domains/Repeats = N	Indispensable
NM_000239	LYZ	4	1.485	1.025	1.73	0.98	1.07	1.03	1.335	1.685	2.145	1.15	1.37	4.89	2.385	2.41	0.1	6.19	4.41301	First Coding Exon = N; Last Coding Exon = Y; UTR = N; Out-of-Frame = Y; Creates a PTC when Skipped = N; Codes for the Only Functional Domain = Y; Codes for the Only Repeat Domain = N; Contains a LP/P In-Frame Deletion = N; ≥ 10% of CDS and Codes for Multiple Domains/Repeats = N	Indispensable
NM_020347	LZTFL1	1	3.465	5.28	4.3	5.8	4.9	6.91	9.125	2.85	4.855	5.05	2.79	2.39	2.395	0.47	4.53	1.33	0.424022	First Coding Exon = Y; Last Coding Exon = N; UTR = N; Out-of-Frame = N; Creates a PTC when Skipped = N; Codes for the Only Functional Domain = N; Codes for the Only Repeat Domain = N; Contains a LP/P In-Frame Deletion = N; ≥ 10% of CDS and Codes for Multiple Domains/Repeats = N	Indispensable
NM_020347	LZTFL1	2	3.465	5.28	4.3	5.8	4.9	6.91	9.125	2.85	4.855	5.05	2.79	2.39	2.395	0.47	4.53	1.33	0.424022	First Coding Exon = N; Last Coding Exon = N; UTR = N; Out-of-Frame = Y; Creates a PTC when Skipped = N; Codes for the Only Functional Domain = N; Codes for the Only Repeat Domain = N; Contains a LP/P In-Frame Deletion = N; ≥ 10% of CDS and Codes for Multiple Domains/Repeats = N	Indispensable
NM_020347	LZTFL1	4	3.465	5.28	4.3	5.8	4.9	6.91	9.125	2.85	4.855	5.05	2.79	2.39	2.395	0.47	4.53	1.33	0.424022	First Coding Exon = N; Last Coding Exon = N; UTR = N; Out-of-Frame = Y; Creates a PTC when Skipped = N; Codes for the Only Functional Domain = N; Codes for the Only Repeat Domain = N; Contains a LP/P In-Frame Deletion = N; ≥ 10% of CDS and Codes for Multiple Domains/Repeats = N	Indispensable
NM_020347	LZTFL1	9	3.465	5.28	4.3	5.8	4.9	6.91	9.125	2.85	4.855	5.05	2.79	2.39	2.395	0.47	4.53	1.33	0.424022	First Coding Exon = N; Last Coding Exon = N; UTR = N; Out-of-Frame = Y; Creates a PTC when Skipped = N; Codes for the Only Functional Domain = N; Codes for the Only Repeat Domain = N; Contains a LP/P In-Frame Deletion = N; ≥ 10% of CDS and Codes for Multiple Domains/Repeats = N	Indispensable
NM_020347	LZTFL1	10	3.465	5.28	4.3	5.8	4.9	6.91	9.125	2.85	4.855	5.05	2.79	2.39	2.395	0.47	4.53	1.33	0.424022	First Coding Exon = N; Last Coding Exon = Y; UTR = N; Out-of-Frame = Y; Creates a PTC when Skipped = N; Codes for the Only Functional Domain = N; Codes for the Only Repeat Domain = N; Contains a LP/P In-Frame Deletion = N; ≥ 10% of CDS and Codes for Multiple Domains/Repeats = N	Indispensable
NM_006767	LZTR1	14	4.765	6.98	4.94	9.8	11.35	9.55	8.46	4.465	5.25	4.57	4.26	6.41	4.675	7.23	13.09	3.51	3.9133	First Coding Exon = N; Last Coding Exon = N; UTR = N; Out-of-Frame = Y; Creates a PTC when Skipped = N; Codes for the Only Functional Domain = N; Codes for the Only Repeat Domain = N; Contains a LP/P In-Frame Deletion = N; ≥ 10% of CDS and Codes for Multiple Domains/Repeats = N	Indispensable
NM_006767	LZTR1	17	4.765	6.98	4.94	9.8	11.35	9.55	8.46	4.465	5.25	4.57	4.26	6.41	4.675	7.23	13.09	3.51	3.9133	First Coding Exon = N; Last Coding Exon = N; UTR = N; Out-of-Frame = Y; Creates a PTC when Skipped = N; Codes for the Only Functional Domain = N; Codes for the Only Repeat Domain = N; Contains a LP/P In-Frame Deletion = N; ≥ 10% of CDS and Codes for Multiple Domains/Repeats = N	Indispensable
NM_006767	LZTR1	1	4.765	6.98	4.94	9.8	11.35	9.55	8.46	4.465	5.25	4.57	4.26	6.41	4.675	7.23	13.09	3.51	3.9133	First Coding Exon = Y; Last Coding Exon = N; UTR = N; Out-of-Frame = Y; Creates a PTC when Skipped = N; Codes for the Only Functional Domain = N; Codes for the Only Repeat Domain = N; Contains a LP/P In-Frame Deletion = N; ≥ 10% of CDS and Codes for Multiple Domains/Repeats = N	Indispensable
NM_006767	LZTR1	4	4.765	6.98	4.94	9.8	11.35	9.55	8.46	4.465	5.25	4.57	4.26	6.41	4.675	7.23	13.09	3.51	3.9133	First Coding Exon = N; Last Coding Exon = N; UTR = N; Out-of-Frame = Y; Creates a PTC when Skipped = N; Codes for the Only Functional Domain = N; Codes for the Only Repeat Domain = N; Contains a LP/P In-Frame Deletion = N; ≥ 10% of CDS and Codes for Multiple Domains/Repeats = N	Indispensable
NM_006767	LZTR1	5	4.765	6.98	4.94	9.8	11.35	9.55	8.46	4.465	5.25	4.57	4.26	6.41	4.675	7.23	13.09	3.51	3.9133	First Coding Exon = N; Last Coding Exon = N; UTR = N; Out-of-Frame = Y; Creates a PTC when Skipped = N; Codes for the Only Functional Domain = N; Codes for the Only Repeat Domain = N; Contains a LP/P In-Frame Deletion = N; ≥ 10% of CDS and Codes for Multiple Domains/Repeats = N	Indispensable
NM_006767	LZTR1	7	4.765	6.98	4.94	9.8	11.35	9.55	8.46	4.465	5.25	4.57	4.26	6.41	4.675	7.23	13.09	3.51	3.9133	First Coding Exon = N; Last Coding Exon = N; UTR = N; Out-of-Frame = Y; Creates a PTC when Skipped = N; Codes for the Only Functional Domain = N; Codes for the Only Repeat Domain = N; Contains a LP/P In-Frame Deletion = N; ≥ 10% of CDS and Codes for Multiple Domains/Repeats = N	Indispensable
NM_006767	LZTR1	8	4.765	6.98	4.94	9.8	11.35	9.55	8.46	4.465	5.25	4.57	4.26	6.41	4.675	7.23	13.09	3.51	3.9133	First Coding Exon = N; Last Coding Exon = N; UTR = N; Out-of-Frame = Y; Creates a PTC when Skipped = N; Codes for the Only Functional Domain = N; Codes for the Only Repeat Domain = N; Contains a LP/P In-Frame Deletion = N; ≥ 10% of CDS and Codes for Multiple Domains/Repeats = N	Indispensable
NM_006767	LZTR1	9	4.765	6.98	4.94	9.8	11.35	9.55	8.46	4.465	5.25	4.57	4.26	6.41	4.675	7.23	13.09	3.51	3.9133	First Coding Exon = N; Last Coding Exon = N; UTR = N; Out-of-Frame = Y; Creates a PTC when Skipped = N; Codes for the Only Functional Domain = N; Codes for the Only Repeat Domain = N; Contains a LP/P In-Frame Deletion = N; ≥ 10% of CDS and Codes for Multiple Domains/Repeats = N	Indispensable
NM_006767	LZTR1	15	4.765	6.98	4.94	9.8	11.35	9.55	8.46	4.465	5.25	4.57	4.26	6.41	4.675	7.23	13.09	3.51	3.9133	First Coding Exon = N; Last Coding Exon = N; UTR = N; Out-of-Frame = Y; Creates a PTC when Skipped = N; Codes for the Only Functional Domain = N; Codes for the Only Repeat Domain = N; Contains a LP/P In-Frame Deletion = N; ≥ 10% of CDS and Codes for Multiple Domains/Repeats = N	Indispensable
NM_006767	LZTR1	16	4.765	6.98	4.94	9.8	11.35	9.55	8.46	4.465	5.25	4.57	4.26	6.41	4.675	7.23	13.09	3.51	3.9133	First Coding Exon = N; Last Coding Exon = N; UTR = N; Out-of-Frame = Y; Creates a PTC when Skipped = N; Codes for the Only Functional Domain = N; Codes for the Only Repeat Domain = N; Contains a LP/P In-Frame Deletion = N; ≥ 10% of CDS and Codes for Multiple Domains/Repeats = N	Indispensable
NM_006767	LZTR1	19	4.765	6.98	4.94	9.8	11.35	9.55	8.46	4.465	5.25	4.57	4.26	6.41	4.675	7.23	13.09	3.51	3.9133	First Coding Exon = N; Last Coding Exon = N; UTR = N; Out-of-Frame = Y; Creates a PTC when Skipped = N; Codes for the Only Functional Domain = N; Codes for the Only Repeat Domain = N; Contains a LP/P In-Frame Deletion = N; ≥ 10% of CDS and Codes for Multiple Domains/Repeats = N	Indispensable
NM_006767	LZTR1	21	4.765	6.98	4.94	9.8	11.35	9.55	8.46	4.465	5.25	4.57	4.26	6.41	4.675	7.23	13.09	3.51	3.9133	First Coding Exon = N; Last Coding Exon = Y; UTR = N; Out-of-Frame = Y; Creates a PTC when Skipped = N; Codes for the Only Functional Domain = N; Codes for the Only Repeat Domain = N; Contains a LP/P In-Frame Deletion = N; ≥ 10% of CDS and Codes for Multiple Domains/Repeats = N	Indispensable
NM_021020	LZTS1	1	1.365	1.87	1.34	0.21	0.29	3.09	2.855	0.82	0.425	2.555	1	0.18	0.515	0	0.19	0	0.857696	First Coding Exon = N; Last Coding Exon = N; UTR = Y; Out-of-Frame = Y; Creates a PTC when Skipped = N; Codes for the Only Functional Domain = N; Codes for the Only Repeat Domain = N; Contains a LP/P In-Frame Deletion = N; ≥ 10% of CDS and Codes for Multiple Domains/Repeats = N	Indispensable
NM_021020	LZTS1	2	1.365	1.87	1.34	0.21	0.29	3.09	2.855	0.82	0.425	2.555	1	0.18	0.515	0	0.19	0	0.857696	First Coding Exon = Y; Last Coding Exon = N; UTR = N; Out-of-Frame = N; Creates a PTC when Skipped = N; Codes for the Only Functional Domain = N; Codes for the Only Repeat Domain = N; Contains a LP/P In-Frame Deletion = N; ≥ 10% of CDS and Codes for Multiple Domains/Repeats = N	Indispensable
NM_021020	LZTS1	4	1.365	1.87	1.34	0.21	0.29	3.09	2.855	0.82	0.425	2.555	1	0.18	0.515	0	0.19	0	0.857696	First Coding Exon = N; Last Coding Exon = Y; UTR = N; Out-of-Frame = Y; Creates a PTC when Skipped = N; Codes for the Only Functional Domain = N; Codes for the Only Repeat Domain = N; Contains a LP/P In-Frame Deletion = N; ≥ 10% of CDS and Codes for Multiple Domains/Repeats = N	Indispensable
NM_001321739	M1AP	1	0.02	0.01	0	0	0	0.02	0.02	0.01	0.02	0	0	0.01	0	0	0	0	0.285399	First Coding Exon = N; Last Coding Exon = N; UTR = Y; Out-of-Frame = N; Creates a PTC when Skipped = N; Codes for the Only Functional Domain = N; Codes for the Only Repeat Domain = N; Contains a LP/P In-Frame Deletion = N; ≥ 10% of CDS and Codes for Multiple Domains/Repeats = N	Indispensable
NM_001321739	M1AP	2	0.02	0.01	0	0	0	0.02	0.02	0.01	0.02	0	0	0.01	0	0	0	0	0.285399	First Coding Exon = Y; Last Coding Exon = N; UTR = N; Out-of-Frame = N; Creates a PTC when Skipped = N; Codes for the Only Functional Domain = N; Codes for the Only Repeat Domain = N; Contains a LP/P In-Frame Deletion = N; ≥ 10% of CDS and Codes for Multiple Domains/Repeats = N	Indispensable
NM_001321739	M1AP	4	0.02	0.01	0	0	0	0.02	0.02	0.01	0.02	0	0	0.01	0	0	0	0	0.285399	First Coding Exon = N; Last Coding Exon = N; UTR = N; Out-of-Frame = Y; Creates a PTC when Skipped = N; Codes for the Only Functional Domain = N; Codes for the Only Repeat Domain = N; Contains a LP/P In-Frame Deletion = N; ≥ 10% of CDS and Codes for Multiple Domains/Repeats = N	Indispensable
NM_001321739	M1AP	6	0.02	0.01	0	0	0	0.02	0.02	0.01	0.02	0	0	0.01	0	0	0	0	0.285399	First Coding Exon = N; Last Coding Exon = N; UTR = N; Out-of-Frame = Y; Creates a PTC when Skipped = N; Codes for the Only Functional Domain = N; Codes for the Only Repeat Domain = N; Contains a LP/P In-Frame Deletion = N; ≥ 10% of CDS and Codes for Multiple Domains/Repeats = N	Indispensable
NM_001321739	M1AP	7	0.02	0.01	0	0	0	0.02	0.02	0.01	0.02	0	0	0.01	0	0	0	0	0.285399	First Coding Exon = N; Last Coding Exon = N; UTR = N; Out-of-Frame = Y; Creates a PTC when Skipped = N; Codes for the Only Functional Domain = N; Codes for the Only Repeat Domain = N; Contains a LP/P In-Frame Deletion = N; ≥ 10% of CDS and Codes for Multiple Domains/Repeats = N	Indispensable
NM_001321739	M1AP	11	0.02	0.01	0	0	0	0.02	0.02	0.01	0.02	0	0	0.01	0	0	0	0	0.285399	First Coding Exon = N; Last Coding Exon = Y; UTR = N; Out-of-Frame = Y; Creates a PTC when Skipped = N; Codes for the Only Functional Domain = N; Codes for the Only Repeat Domain = N; Contains a LP/P In-Frame Deletion = N; ≥ 10% of CDS and Codes for Multiple Domains/Repeats = N	Indispensable
NM_005584	MAB21L1	1	0.31	0.2	0.18	35.4	30.23	0.2	0.21	0.23	0.23	0.19	0.14	0.5	0.36	0.01	0.77	0.02	86.1587	First Coding Exon = Y; Last Coding Exon = Y; UTR = N; Out-of-Frame = Y; Creates a PTC when Skipped = N; Codes for the Only Functional Domain = N; Codes for the Only Repeat Domain = N; Contains a LP/P In-Frame Deletion = N; ≥ 10% of CDS and Codes for Multiple Domains/Repeats = N	Indispensable
NM_006439	MAB21L2	1	0.03	0.02	0.04	0.055	0.09	0.04	0.04	0.07	0.495	0.03	0.03	0.98	0.095	0.01	0	0.26	10.0836	First Coding Exon = Y; Last Coding Exon = Y; UTR = N; Out-of-Frame = Y; Creates a PTC when Skipped = N; Codes for the Only Functional Domain = N; Codes for the Only Repeat Domain = N; Contains a LP/P In-Frame Deletion = N; ≥ 10% of CDS and Codes for Multiple Domains/Repeats = N	Indispensable
NM_001394062	MACF1	37	0.03	0.01	0.04	0.15	0.38	0.16	0.15	0.035	0.01	0.03	0.04	0.09	0.02	0.23	0.11	0	0.0822745	First Coding Exon = N; Last Coding Exon = N; UTR = N; Out-of-Frame = N; Creates a PTC when Skipped = N; Codes for the Only Functional Domain = Y; Codes for the Only Repeat Domain = N; Contains a LP/P In-Frame Deletion = N; ≥ 10% of CDS and Codes for Multiple Domains/Repeats = Y	Indispensable
NM_001394062	MACF1	1	0.03	0.01	0.04	0.15	0.38	0.16	0.15	0.035	0.01	0.03	0.04	0.09	0.02	0.23	0.11	0	0.0822745	First Coding Exon = Y; Last Coding Exon = N; UTR = N; Out-of-Frame = Y; Creates a PTC when Skipped = N; Codes for the Only Functional Domain = N; Codes for the Only Repeat Domain = N; Contains a LP/P In-Frame Deletion = N; ≥ 10% of CDS and Codes for Multiple Domains/Repeats = N	Indispensable
NM_001394062	MACF1	2	0.03	0.01	0.04	0.15	0.38	0.16	0.15	0.035	0.01	0.03	0.04	0.09	0.02	0.23	0.11	0	0.0822745	First Coding Exon = N; Last Coding Exon = N; UTR = N; Out-of-Frame = Y; Creates a PTC when Skipped = N; Codes for the Only Functional Domain = N; Codes for the Only Repeat Domain = N; Contains a LP/P In-Frame Deletion = N; ≥ 10% of CDS and Codes for Multiple Domains/Repeats = N	Indispensable
NM_001394062	MACF1	7	0.03	0.01	0.04	0.15	0.38	0.16	0.15	0.035	0.01	0.03	0.04	0.09	0.02	0.23	0.11	0	0.0822745	First Coding Exon = N; Last Coding Exon = N; UTR = N; Out-of-Frame = Y; Creates a PTC when Skipped = N; Codes for the Only Functional Domain = N; Codes for the Only Repeat Domain = N; Contains a LP/P In-Frame Deletion = N; ≥ 10% of CDS and Codes for Multiple Domains/Repeats = N	Indispensable
NM_001394062	MACF1	8	0.03	0.01	0.04	0.15	0.38	0.16	0.15	0.035	0.01	0.03	0.04	0.09	0.02	0.23	0.11	0	0.0822745	First Coding Exon = N; Last Coding Exon = N; UTR = N; Out-of-Frame = Y; Creates a PTC when Skipped = N; Codes for the Only Functional Domain = N; Codes for the Only Repeat Domain = N; Contains a LP/P In-Frame Deletion = N; ≥ 10% of CDS and Codes for Multiple Domains/Repeats = N	Indispensable
NM_001394062	MACF1	9	0.03	0.01	0.04	0.15	0.38	0.16	0.15	0.035	0.01	0.03	0.04	0.09	0.02	0.23	0.11	0	0.0822745	First Coding Exon = N; Last Coding Exon = N; UTR = N; Out-of-Frame = Y; Creates a PTC when Skipped = N; Codes for the Only Functional Domain = N; Codes for the Only Repeat Domain = N; Contains a LP/P In-Frame Deletion = N; ≥ 10% of CDS and Codes for Multiple Domains/Repeats = N	Indispensable
NM_001394062	MACF1	12	0.03	0.01	0.04	0.15	0.38	0.16	0.15	0.035	0.01	0.03	0.04	0.09	0.02	0.23	0.11	0	0.0822745	First Coding Exon = N; Last Coding Exon = N; UTR = N; Out-of-Frame = Y; Creates a PTC when Skipped = N; Codes for the Only Functional Domain = N; Codes for the Only Repeat Domain = N; Contains a LP/P In-Frame Deletion = N; ≥ 10% of CDS and Codes for Multiple Domains/Repeats = N	Indispensable
NM_001394062	MACF1	13	0.03	0.01	0.04	0.15	0.38	0.16	0.15	0.035	0.01	0.03	0.04	0.09	0.02	0.23	0.11	0	0.0822745	First Coding Exon = N; Last Coding Exon = N; UTR = N; Out-of-Frame = Y; Creates a PTC when Skipped = N; Codes for the Only Functional Domain = N; Codes for the Only Repeat Domain = N; Contains a LP/P In-Frame Deletion = N; ≥ 10% of CDS and Codes for Multiple Domains/Repeats = N	Indispensable
NM_001394062	MACF1	14	0.03	0.01	0.04	0.15	0.38	0.16	0.15	0.035	0.01	0.03	0.04	0.09	0.02	0.23	0.11	0	0.0822745	First Coding Exon = N; Last Coding Exon = N; UTR = N; Out-of-Frame = Y; Creates a PTC when Skipped = N; Codes for the Only Functional Domain = N; Codes for the Only Repeat Domain = N; Contains a LP/P In-Frame Deletion = N; ≥ 10% of CDS and Codes for Multiple Domains/Repeats = N	Indispensable
NM_001394062	MACF1	15	0.03	0.01	0.04	0.15	0.38	0.16	0.15	0.035	0.01	0.03	0.04	0.09	0.02	0.23	0.11	0	0.0822745	First Coding Exon = N; Last Coding Exon = N; UTR = N; Out-of-Frame = Y; Creates a PTC when Skipped = N; Codes for the Only Functional Domain = N; Codes for the Only Repeat Domain = N; Contains a LP/P In-Frame Deletion = N; ≥ 10% of CDS and Codes for Multiple Domains/Repeats = N	Indispensable
NM_001394062	MACF1	23	0.03	0.01	0.04	0.15	0.38	0.16	0.15	0.035	0.01	0.03	0.04	0.09	0.02	0.23	0.11	0	0.0822745	First Coding Exon = N; Last Coding Exon = N; UTR = N; Out-of-Frame = Y; Creates a PTC when Skipped = N; Codes for the Only Functional Domain = N; Codes for the Only Repeat Domain = N; Contains a LP/P In-Frame Deletion = N; ≥ 10% of CDS and Codes for Multiple Domains/Repeats = N	Indispensable
NM_001394062	MACF1	24	0.03	0.01	0.04	0.15	0.38	0.16	0.15	0.035	0.01	0.03	0.04	0.09	0.02	0.23	0.11	0	0.0822745	First Coding Exon = N; Last Coding Exon = N; UTR = N; Out-of-Frame = Y; Creates a PTC when Skipped = N; Codes for the Only Functional Domain = N; Codes for the Only Repeat Domain = N; Contains a LP/P In-Frame Deletion = N; ≥ 10% of CDS and Codes for Multiple Domains/Repeats = N	Indispensable
NM_001394062	MACF1	25	0.03	0.01	0.04	0.15	0.38	0.16	0.15	0.035	0.01	0.03	0.04	0.09	0.02	0.23	0.11	0	0.0822745	First Coding Exon = N; Last Coding Exon = N; UTR = N; Out-of-Frame = Y; Creates a PTC when Skipped = N; Codes for the Only Functional Domain = N; Codes for the Only Repeat Domain = N; Contains a LP/P In-Frame Deletion = N; ≥ 10% of CDS and Codes for Multiple Domains/Repeats = N	Indispensable
NM_001394062	MACF1	26	0.03	0.01	0.04	0.15	0.38	0.16	0.15	0.035	0.01	0.03	0.04	0.09	0.02	0.23	0.11	0	0.0822745	First Coding Exon = N; Last Coding Exon = N; UTR = N; Out-of-Frame = Y; Creates a PTC when Skipped = N; Codes for the Only Functional Domain = N; Codes for the Only Repeat Domain = N; Contains a LP/P In-Frame Deletion = N; ≥ 10% of CDS and Codes for Multiple Domains/Repeats = N	Indispensable
NM_001394062	MACF1	27	0.03	0.01	0.04	0.15	0.38	0.16	0.15	0.035	0.01	0.03	0.04	0.09	0.02	0.23	0.11	0	0.0822745	First Coding Exon = N; Last Coding Exon = N; UTR = N; Out-of-Frame = Y; Creates a PTC when Skipped = N; Codes for the Only Functional Domain = N; Codes for the Only Repeat Domain = N; Contains a LP/P In-Frame Deletion = N; ≥ 10% of CDS and Codes for Multiple Domains/Repeats = N	Indispensable
NM_001394062	MACF1	28	0.03	0.01	0.04	0.15	0.38	0.16	0.15	0.035	0.01	0.03	0.04	0.09	0.02	0.23	0.11	0	0.0822745	First Coding Exon = N; Last Coding Exon = N; UTR = N; Out-of-Frame = Y; Creates a PTC when Skipped = N; Codes for the Only Functional Domain = N; Codes for the Only Repeat Domain = N; Contains a LP/P In-Frame Deletion = N; ≥ 10% of CDS and Codes for Multiple Domains/Repeats = N	Indispensable
NM_001394062	MACF1	29	0.03	0.01	0.04	0.15	0.38	0.16	0.15	0.035	0.01	0.03	0.04	0.09	0.02	0.23	0.11	0	0.0822745	First Coding Exon = N; Last Coding Exon = N; UTR = N; Out-of-Frame = Y; Creates a PTC when Skipped = N; Codes for the Only Functional Domain = N; Codes for the Only Repeat Domain = N; Contains a LP/P In-Frame Deletion = N; ≥ 10% of CDS and Codes for Multiple Domains/Repeats = N	Indispensable
NM_001394062	MACF1	30	0.03	0.01	0.04	0.15	0.38	0.16	0.15	0.035	0.01	0.03	0.04	0.09	0.02	0.23	0.11	0	0.0822745	First Coding Exon = N; Last Coding Exon = N; UTR = N; Out-of-Frame = Y; Creates a PTC when Skipped = N; Codes for the Only Functional Domain = N; Codes for the Only Repeat Domain = N; Contains a LP/P In-Frame Deletion = N; ≥ 10% of CDS and Codes for Multiple Domains/Repeats = N	Indispensable
NM_001394062	MACF1	35	0.03	0.01	0.04	0.15	0.38	0.16	0.15	0.035	0.01	0.03	0.04	0.09	0.02	0.23	0.11	0	0.0822745	First Coding Exon = N; Last Coding Exon = N; UTR = N; Out-of-Frame = Y; Creates a PTC when Skipped = N; Codes for the Only Functional Domain = N; Codes for the Only Repeat Domain = N; Contains a LP/P In-Frame Deletion = N; ≥ 10% of CDS and Codes for Multiple Domains/Repeats = N	Indispensable
NM_001394062	MACF1	36	0.03	0.01	0.04	0.15	0.38	0.16	0.15	0.035	0.01	0.03	0.04	0.09	0.02	0.23	0.11	0	0.0822745	First Coding Exon = N; Last Coding Exon = N; UTR = N; Out-of-Frame = Y; Creates a PTC when Skipped = N; Codes for the Only Functional Domain = N; Codes for the Only Repeat Domain = N; Contains a LP/P In-Frame Deletion = N; ≥ 10% of CDS and Codes for Multiple Domains/Repeats = N	Indispensable
NM_001394062	MACF1	47	0.03	0.01	0.04	0.15	0.38	0.16	0.15	0.035	0.01	0.03	0.04	0.09	0.02	0.23	0.11	0	0.0822745	First Coding Exon = N; Last Coding Exon = N; UTR = N; Out-of-Frame = Y; Creates a PTC when Skipped = N; Codes for the Only Functional Domain = N; Codes for the Only Repeat Domain = N; Contains a LP/P In-Frame Deletion = N; ≥ 10% of CDS and Codes for Multiple Domains/Repeats = N	Indispensable
NM_001394062	MACF1	48	0.03	0.01	0.04	0.15	0.38	0.16	0.15	0.035	0.01	0.03	0.04	0.09	0.02	0.23	0.11	0	0.0822745	First Coding Exon = N; Last Coding Exon = N; UTR = N; Out-of-Frame = Y; Creates a PTC when Skipped = N; Codes for the Only Functional Domain = N; Codes for the Only Repeat Domain = N; Contains a LP/P In-Frame Deletion = N; ≥ 10% of CDS and Codes for Multiple Domains/Repeats = N	Indispensable
NM_001394062	MACF1	50	0.03	0.01	0.04	0.15	0.38	0.16	0.15	0.035	0.01	0.03	0.04	0.09	0.02	0.23	0.11	0	0.0822745	First Coding Exon = N; Last Coding Exon = N; UTR = N; Out-of-Frame = Y; Creates a PTC when Skipped = N; Codes for the Only Functional Domain = N; Codes for the Only Repeat Domain = N; Contains a LP/P In-Frame Deletion = N; ≥ 10% of CDS and Codes for Multiple Domains/Repeats = N	Indispensable
NM_001394062	MACF1	51	0.03	0.01	0.04	0.15	0.38	0.16	0.15	0.035	0.01	0.03	0.04	0.09	0.02	0.23	0.11	0	0.0822745	First Coding Exon = N; Last Coding Exon = N; UTR = N; Out-of-Frame = Y; Creates a PTC when Skipped = N; Codes for the Only Functional Domain = N; Codes for the Only Repeat Domain = N; Contains a LP/P In-Frame Deletion = N; ≥ 10% of CDS and Codes for Multiple Domains/Repeats = N	Indispensable
NM_001394062	MACF1	52	0.03	0.01	0.04	0.15	0.38	0.16	0.15	0.035	0.01	0.03	0.04	0.09	0.02	0.23	0.11	0	0.0822745	First Coding Exon = N; Last Coding Exon = N; UTR = N; Out-of-Frame = Y; Creates a PTC when Skipped = N; Codes for the Only Functional Domain = N; Codes for the Only Repeat Domain = N; Contains a LP/P In-Frame Deletion = N; ≥ 10% of CDS and Codes for Multiple Domains/Repeats = N	Indispensable
NM_001394062	MACF1	54	0.03	0.01	0.04	0.15	0.38	0.16	0.15	0.035	0.01	0.03	0.04	0.09	0.02	0.23	0.11	0	0.0822745	First Coding Exon = N; Last Coding Exon = N; UTR = N; Out-of-Frame = Y; Creates a PTC when Skipped = N; Codes for the Only Functional Domain = N; Codes for the Only Repeat Domain = N; Contains a LP/P In-Frame Deletion = N; ≥ 10% of CDS and Codes for Multiple Domains/Repeats = N	Indispensable
NM_001394062	MACF1	55	0.03	0.01	0.04	0.15	0.38	0.16	0.15	0.035	0.01	0.03	0.04	0.09	0.02	0.23	0.11	0	0.0822745	First Coding Exon = N; Last Coding Exon = N; UTR = N; Out-of-Frame = Y; Creates a PTC when Skipped = N; Codes for the Only Functional Domain = N; Codes for the Only Repeat Domain = N; Contains a LP/P In-Frame Deletion = N; ≥ 10% of CDS and Codes for Multiple Domains/Repeats = N	Indispensable
NM_001394062	MACF1	56	0.03	0.01	0.04	0.15	0.38	0.16	0.15	0.035	0.01	0.03	0.04	0.09	0.02	0.23	0.11	0	0.0822745	First Coding Exon = N; Last Coding Exon = N; UTR = N; Out-of-Frame = Y; Creates a PTC when Skipped = N; Codes for the Only Functional Domain = N; Codes for the Only Repeat Domain = N; Contains a LP/P In-Frame Deletion = N; ≥ 10% of CDS and Codes for Multiple Domains/Repeats = N	Indispensable
NM_001394062	MACF1	57	0.03	0.01	0.04	0.15	0.38	0.16	0.15	0.035	0.01	0.03	0.04	0.09	0.02	0.23	0.11	0	0.0822745	First Coding Exon = N; Last Coding Exon = N; UTR = N; Out-of-Frame = Y; Creates a PTC when Skipped = N; Codes for the Only Functional Domain = N; Codes for the Only Repeat Domain = N; Contains a LP/P In-Frame Deletion = N; ≥ 10% of CDS and Codes for Multiple Domains/Repeats = N	Indispensable
NM_001394062	MACF1	58	0.03	0.01	0.04	0.15	0.38	0.16	0.15	0.035	0.01	0.03	0.04	0.09	0.02	0.23	0.11	0	0.0822745	First Coding Exon = N; Last Coding Exon = N; UTR = N; Out-of-Frame = Y; Creates a PTC when Skipped = N; Codes for the Only Functional Domain = N; Codes for the Only Repeat Domain = N; Contains a LP/P In-Frame Deletion = N; ≥ 10% of CDS and Codes for Multiple Domains/Repeats = N	Indispensable
NM_001394062	MACF1	61	0.03	0.01	0.04	0.15	0.38	0.16	0.15	0.035	0.01	0.03	0.04	0.09	0.02	0.23	0.11	0	0.0822745	First Coding Exon = N; Last Coding Exon = N; UTR = N; Out-of-Frame = Y; Creates a PTC when Skipped = N; Codes for the Only Functional Domain = N; Codes for the Only Repeat Domain = N; Contains a LP/P In-Frame Deletion = N; ≥ 10% of CDS and Codes for Multiple Domains/Repeats = N	Indispensable
NM_001394062	MACF1	62	0.03	0.01	0.04	0.15	0.38	0.16	0.15	0.035	0.01	0.03	0.04	0.09	0.02	0.23	0.11	0	0.0822745	First Coding Exon = N; Last Coding Exon = N; UTR = N; Out-of-Frame = Y; Creates a PTC when Skipped = N; Codes for the Only Functional Domain = N; Codes for the Only Repeat Domain = N; Contains a LP/P In-Frame Deletion = N; ≥ 10% of CDS and Codes for Multiple Domains/Repeats = N	Indispensable
NM_001394062	MACF1	64	0.03	0.01	0.04	0.15	0.38	0.16	0.15	0.035	0.01	0.03	0.04	0.09	0.02	0.23	0.11	0	0.0822745	First Coding Exon = N; Last Coding Exon = N; UTR = N; Out-of-Frame = Y; Creates a PTC when Skipped = N; Codes for the Only Functional Domain = N; Codes for the Only Repeat Domain = N; Contains a LP/P In-Frame Deletion = N; ≥ 10% of CDS and Codes for Multiple Domains/Repeats = N	Indispensable
NM_001394062	MACF1	65	0.03	0.01	0.04	0.15	0.38	0.16	0.15	0.035	0.01	0.03	0.04	0.09	0.02	0.23	0.11	0	0.0822745	First Coding Exon = N; Last Coding Exon = N; UTR = N; Out-of-Frame = Y; Creates a PTC when Skipped = N; Codes for the Only Functional Domain = N; Codes for the Only Repeat Domain = N; Contains a LP/P In-Frame Deletion = N; ≥ 10% of CDS and Codes for Multiple Domains/Repeats = N	Indispensable
NM_001394062	MACF1	71	0.03	0.01	0.04	0.15	0.38	0.16	0.15	0.035	0.01	0.03	0.04	0.09	0.02	0.23	0.11	0	0.0822745	First Coding Exon = N; Last Coding Exon = N; UTR = N; Out-of-Frame = Y; Creates a PTC when Skipped = N; Codes for the Only Functional Domain = N; Codes for the Only Repeat Domain = N; Contains a LP/P In-Frame Deletion = N; ≥ 10% of CDS and Codes for Multiple Domains/Repeats = N	Indispensable
NM_001394062	MACF1	72	0.03	0.01	0.04	0.15	0.38	0.16	0.15	0.035	0.01	0.03	0.04	0.09	0.02	0.23	0.11	0	0.0822745	First Coding Exon = N; Last Coding Exon = N; UTR = N; Out-of-Frame = Y; Creates a PTC when Skipped = N; Codes for the Only Functional Domain = N; Codes for the Only Repeat Domain = N; Contains a LP/P In-Frame Deletion = N; ≥ 10% of CDS and Codes for Multiple Domains/Repeats = N	Indispensable
NM_001394062	MACF1	84	0.03	0.01	0.04	0.15	0.38	0.16	0.15	0.035	0.01	0.03	0.04	0.09	0.02	0.23	0.11	0	0.0822745	First Coding Exon = N; Last Coding Exon = N; UTR = N; Out-of-Frame = Y; Creates a PTC when Skipped = N; Codes for the Only Functional Domain = N; Codes for the Only Repeat Domain = N; Contains a LP/P In-Frame Deletion = N; ≥ 10% of CDS and Codes for Multiple Domains/Repeats = N	Indispensable
NM_001394062	MACF1	85	0.03	0.01	0.04	0.15	0.38	0.16	0.15	0.035	0.01	0.03	0.04	0.09	0.02	0.23	0.11	0	0.0822745	First Coding Exon = N; Last Coding Exon = N; UTR = N; Out-of-Frame = Y; Creates a PTC when Skipped = N; Codes for the Only Functional Domain = N; Codes for the Only Repeat Domain = N; Contains a LP/P In-Frame Deletion = N; ≥ 10% of CDS and Codes for Multiple Domains/Repeats = N	Indispensable
NM_001394062	MACF1	90	0.03	0.01	0.04	0.15	0.38	0.16	0.15	0.035	0.01	0.03	0.04	0.09	0.02	0.23	0.11	0	0.0822745	First Coding Exon = N; Last Coding Exon = N; UTR = N; Out-of-Frame = Y; Creates a PTC when Skipped = N; Codes for the Only Functional Domain = N; Codes for the Only Repeat Domain = N; Contains a LP/P In-Frame Deletion = N; ≥ 10% of CDS and Codes for Multiple Domains/Repeats = N	Indispensable
NM_001394062	MACF1	91	0.03	0.01	0.04	0.15	0.38	0.16	0.15	0.035	0.01	0.03	0.04	0.09	0.02	0.23	0.11	0	0.0822745	First Coding Exon = N; Last Coding Exon = N; UTR = N; Out-of-Frame = Y; Creates a PTC when Skipped = N; Codes for the Only Functional Domain = N; Codes for the Only Repeat Domain = N; Contains a LP/P In-Frame Deletion = N; ≥ 10% of CDS and Codes for Multiple Domains/Repeats = N	Indispensable
NM_001394062	MACF1	92	0.03	0.01	0.04	0.15	0.38	0.16	0.15	0.035	0.01	0.03	0.04	0.09	0.02	0.23	0.11	0	0.0822745	First Coding Exon = N; Last Coding Exon = N; UTR = N; Out-of-Frame = Y; Creates a PTC when Skipped = N; Codes for the Only Functional Domain = N; Codes for the Only Repeat Domain = N; Contains a LP/P In-Frame Deletion = N; ≥ 10% of CDS and Codes for Multiple Domains/Repeats = N	Indispensable
NM_001394062	MACF1	93	0.03	0.01	0.04	0.15	0.38	0.16	0.15	0.035	0.01	0.03	0.04	0.09	0.02	0.23	0.11	0	0.0822745	First Coding Exon = N; Last Coding Exon = N; UTR = N; Out-of-Frame = Y; Creates a PTC when Skipped = N; Codes for the Only Functional Domain = N; Codes for the Only Repeat Domain = N; Contains a LP/P In-Frame Deletion = N; ≥ 10% of CDS and Codes for Multiple Domains/Repeats = N	Indispensable
NM_001394062	MACF1	96	0.03	0.01	0.04	0.15	0.38	0.16	0.15	0.035	0.01	0.03	0.04	0.09	0.02	0.23	0.11	0	0.0822745	First Coding Exon = N; Last Coding Exon = N; UTR = N; Out-of-Frame = Y; Creates a PTC when Skipped = N; Codes for the Only Functional Domain = N; Codes for the Only Repeat Domain = N; Contains a LP/P In-Frame Deletion = N; ≥ 10% of CDS and Codes for Multiple Domains/Repeats = N	Indispensable
NM_001394062	MACF1	98	0.03	0.01	0.04	0.15	0.38	0.16	0.15	0.035	0.01	0.03	0.04	0.09	0.02	0.23	0.11	0	0.0822745	First Coding Exon = N; Last Coding Exon = N; UTR = N; Out-of-Frame = Y; Creates a PTC when Skipped = N; Codes for the Only Functional Domain = N; Codes for the Only Repeat Domain = N; Contains a LP/P In-Frame Deletion = N; ≥ 10% of CDS and Codes for Multiple Domains/Repeats = N	Indispensable
NM_001394062	MACF1	100	0.03	0.01	0.04	0.15	0.38	0.16	0.15	0.035	0.01	0.03	0.04	0.09	0.02	0.23	0.11	0	0.0822745	First Coding Exon = N; Last Coding Exon = N; UTR = N; Out-of-Frame = Y; Creates a PTC when Skipped = N; Codes for the Only Functional Domain = N; Codes for the Only Repeat Domain = N; Contains a LP/P In-Frame Deletion = N; ≥ 10% of CDS and Codes for Multiple Domains/Repeats = N	Indispensable
NM_001394062	MACF1	101	0.03	0.01	0.04	0.15	0.38	0.16	0.15	0.035	0.01	0.03	0.04	0.09	0.02	0.23	0.11	0	0.0822745	First Coding Exon = N; Last Coding Exon = Y; UTR = N; Out-of-Frame = Y; Creates a PTC when Skipped = N; Codes for the Only Functional Domain = N; Codes for the Only Repeat Domain = N; Contains a LP/P In-Frame Deletion = N; ≥ 10% of CDS and Codes for Multiple Domains/Repeats = N	Indispensable
NM_001013836	MAD1L1	1	3.53	4.27	3.96	7.885	7.28	5.31	6.205	3.655	4.055	3.975	3.88	5.66	3.74	10.795	8.48	1.51	2.27579	First Coding Exon = N; Last Coding Exon = N; UTR = Y; Out-of-Frame = Y; Creates a PTC when Skipped = N; Codes for the Only Functional Domain = N; Codes for the Only Repeat Domain = N; Contains a LP/P In-Frame Deletion = N; ≥ 10% of CDS and Codes for Multiple Domains/Repeats = N	Indispensable
NM_001013836	MAD1L1	2	3.53	4.27	3.96	7.885	7.28	5.31	6.205	3.655	4.055	3.975	3.88	5.66	3.74	10.795	8.48	1.51	2.27579	First Coding Exon = N; Last Coding Exon = N; UTR = Y; Out-of-Frame = Y; Creates a PTC when Skipped = N; Codes for the Only Functional Domain = N; Codes for the Only Repeat Domain = N; Contains a LP/P In-Frame Deletion = N; ≥ 10% of CDS and Codes for Multiple Domains/Repeats = N	Indispensable
NM_001013836	MAD1L1	3	3.53	4.27	3.96	7.885	7.28	5.31	6.205	3.655	4.055	3.975	3.88	5.66	3.74	10.795	8.48	1.51	2.27579	First Coding Exon = Y; Last Coding Exon = N; UTR = N; Out-of-Frame = N; Creates a PTC when Skipped = N; Codes for the Only Functional Domain = N; Codes for the Only Repeat Domain = N; Contains a LP/P In-Frame Deletion = N; ≥ 10% of CDS and Codes for Multiple Domains/Repeats = N	Indispensable
NM_001013836	MAD1L1	6	3.53	4.27	3.96	7.885	7.28	5.31	6.205	3.655	4.055	3.975	3.88	5.66	3.74	10.795	8.48	1.51	2.27579	First Coding Exon = N; Last Coding Exon = N; UTR = N; Out-of-Frame = Y; Creates a PTC when Skipped = N; Codes for the Only Functional Domain = N; Codes for the Only Repeat Domain = N; Contains a LP/P In-Frame Deletion = N; ≥ 10% of CDS and Codes for Multiple Domains/Repeats = N	Indispensable
NM_001013836	MAD1L1	7	3.53	4.27	3.96	7.885	7.28	5.31	6.205	3.655	4.055	3.975	3.88	5.66	3.74	10.795	8.48	1.51	2.27579	First Coding Exon = N; Last Coding Exon = N; UTR = N; Out-of-Frame = Y; Creates a PTC when Skipped = N; Codes for the Only Functional Domain = N; Codes for the Only Repeat Domain = N; Contains a LP/P In-Frame Deletion = N; ≥ 10% of CDS and Codes for Multiple Domains/Repeats = N	Indispensable
NM_001013836	MAD1L1	8	3.53	4.27	3.96	7.885	7.28	5.31	6.205	3.655	4.055	3.975	3.88	5.66	3.74	10.795	8.48	1.51	2.27579	First Coding Exon = N; Last Coding Exon = N; UTR = N; Out-of-Frame = Y; Creates a PTC when Skipped = N; Codes for the Only Functional Domain = N; Codes for the Only Repeat Domain = N; Contains a LP/P In-Frame Deletion = N; ≥ 10% of CDS and Codes for Multiple Domains/Repeats = N	Indispensable
NM_001013836	MAD1L1	9	3.53	4.27	3.96	7.885	7.28	5.31	6.205	3.655	4.055	3.975	3.88	5.66	3.74	10.795	8.48	1.51	2.27579	First Coding Exon = N; Last Coding Exon = N; UTR = N; Out-of-Frame = Y; Creates a PTC when Skipped = N; Codes for the Only Functional Domain = N; Codes for the Only Repeat Domain = N; Contains a LP/P In-Frame Deletion = N; ≥ 10% of CDS and Codes for Multiple Domains/Repeats = N	Indispensable
NM_001013836	MAD1L1	10	3.53	4.27	3.96	7.885	7.28	5.31	6.205	3.655	4.055	3.975	3.88	5.66	3.74	10.795	8.48	1.51	2.27579	First Coding Exon = N; Last Coding Exon = N; UTR = N; Out-of-Frame = Y; Creates a PTC when Skipped = N; Codes for the Only Functional Domain = N; Codes for the Only Repeat Domain = N; Contains a LP/P In-Frame Deletion = N; ≥ 10% of CDS and Codes for Multiple Domains/Repeats = N	Indispensable
NM_001013836	MAD1L1	12	3.53	4.27	3.96	7.885	7.28	5.31	6.205	3.655	4.055	3.975	3.88	5.66	3.74	10.795	8.48	1.51	2.27579	First Coding Exon = N; Last Coding Exon = N; UTR = N; Out-of-Frame = Y; Creates a PTC when Skipped = N; Codes for the Only Functional Domain = N; Codes for the Only Repeat Domain = N; Contains a LP/P In-Frame Deletion = N; ≥ 10% of CDS and Codes for Multiple Domains/Repeats = N	Indispensable
NM_001013836	MAD1L1	15	3.53	4.27	3.96	7.885	7.28	5.31	6.205	3.655	4.055	3.975	3.88	5.66	3.74	10.795	8.48	1.51	2.27579	First Coding Exon = N; Last Coding Exon = N; UTR = N; Out-of-Frame = Y; Creates a PTC when Skipped = N; Codes for the Only Functional Domain = N; Codes for the Only Repeat Domain = N; Contains a LP/P In-Frame Deletion = N; ≥ 10% of CDS and Codes for Multiple Domains/Repeats = N	Indispensable
NM_001013836	MAD1L1	16	3.53	4.27	3.96	7.885	7.28	5.31	6.205	3.655	4.055	3.975	3.88	5.66	3.74	10.795	8.48	1.51	2.27579	First Coding Exon = N; Last Coding Exon = N; UTR = N; Out-of-Frame = Y; Creates a PTC when Skipped = N; Codes for the Only Functional Domain = N; Codes for the Only Repeat Domain = N; Contains a LP/P In-Frame Deletion = N; ≥ 10% of CDS and Codes for Multiple Domains/Repeats = N	Indispensable
NM_001013836	MAD1L1	17	3.53	4.27	3.96	7.885	7.28	5.31	6.205	3.655	4.055	3.975	3.88	5.66	3.74	10.795	8.48	1.51	2.27579	First Coding Exon = N; Last Coding Exon = N; UTR = N; Out-of-Frame = Y; Creates a PTC when Skipped = N; Codes for the Only Functional Domain = N; Codes for the Only Repeat Domain = N; Contains a LP/P In-Frame Deletion = N; ≥ 10% of CDS and Codes for Multiple Domains/Repeats = N	Indispensable
NM_001013836	MAD1L1	18	3.53	4.27	3.96	7.885	7.28	5.31	6.205	3.655	4.055	3.975	3.88	5.66	3.74	10.795	8.48	1.51	2.27579	First Coding Exon = N; Last Coding Exon = N; UTR = N; Out-of-Frame = Y; Creates a PTC when Skipped = N; Codes for the Only Functional Domain = N; Codes for the Only Repeat Domain = N; Contains a LP/P In-Frame Deletion = N; ≥ 10% of CDS and Codes for Multiple Domains/Repeats = N	Indispensable
NM_001013836	MAD1L1	19	3.53	4.27	3.96	7.885	7.28	5.31	6.205	3.655	4.055	3.975	3.88	5.66	3.74	10.795	8.48	1.51	2.27579	First Coding Exon = N; Last Coding Exon = Y; UTR = N; Out-of-Frame = Y; Creates a PTC when Skipped = N; Codes for the Only Functional Domain = N; Codes for the Only Repeat Domain = N; Contains a LP/P In-Frame Deletion = N; ≥ 10% of CDS and Codes for Multiple Domains/Repeats = N	Indispensable
NM_006341	MAD2L2	2	15.36	13.625	16.41	30.21	28.55	14.83	14.88	13.66	14.645	16.83	14.57	21.41	14.185	38.14	38.32	17.96	3.89426	First Coding Exon = Y; Last Coding Exon = N; UTR = N; Out-of-Frame = Y; Creates a PTC when Skipped = N; Codes for the Only Functional Domain = Y; Codes for the Only Repeat Domain = N; Contains a LP/P In-Frame Deletion = N; ≥ 10% of CDS and Codes for Multiple Domains/Repeats = N	Indispensable
NM_006341	MAD2L2	3	15.36	13.625	16.41	30.21	28.55	14.83	14.88	13.66	14.645	16.83	14.57	21.41	14.185	38.14	38.32	17.96	3.89426	First Coding Exon = N; Last Coding Exon = N; UTR = N; Out-of-Frame = Y; Creates a PTC when Skipped = N; Codes for the Only Functional Domain = Y; Codes for the Only Repeat Domain = N; Contains a LP/P In-Frame Deletion = N; ≥ 10% of CDS and Codes for Multiple Domains/Repeats = N	Indispensable
NM_006341	MAD2L2	4	15.36	13.625	16.41	30.21	28.55	14.83	14.88	13.66	14.645	16.83	14.57	21.41	14.185	38.14	38.32	17.96	3.89426	First Coding Exon = N; Last Coding Exon = N; UTR = N; Out-of-Frame = N; Creates a PTC when Skipped = N; Codes for the Only Functional Domain = Y; Codes for the Only Repeat Domain = N; Contains a LP/P In-Frame Deletion = N; ≥ 10% of CDS and Codes for Multiple Domains/Repeats = N	Indispensable
NM_006341	MAD2L2	5	15.36	13.625	16.41	30.21	28.55	14.83	14.88	13.66	14.645	16.83	14.57	21.41	14.185	38.14	38.32	17.96	3.89426	First Coding Exon = N; Last Coding Exon = N; UTR = N; Out-of-Frame = Y; Creates a PTC when Skipped = N; Codes for the Only Functional Domain = Y; Codes for the Only Repeat Domain = N; Contains a LP/P In-Frame Deletion = N; ≥ 10% of CDS and Codes for Multiple Domains/Repeats = N	Indispensable
NM_006341	MAD2L2	6	15.36	13.625	16.41	30.21	28.55	14.83	14.88	13.66	14.645	16.83	14.57	21.41	14.185	38.14	38.32	17.96	3.89426	First Coding Exon = N; Last Coding Exon = N; UTR = N; Out-of-Frame = Y; Creates a PTC when Skipped = N; Codes for the Only Functional Domain = Y; Codes for the Only Repeat Domain = N; Contains a LP/P In-Frame Deletion = N; ≥ 10% of CDS and Codes for Multiple Domains/Repeats = N	Indispensable
NM_006341	MAD2L2	7	15.36	13.625	16.41	30.21	28.55	14.83	14.88	13.66	14.645	16.83	14.57	21.41	14.185	38.14	38.32	17.96	3.89426	First Coding Exon = N; Last Coding Exon = N; UTR = N; Out-of-Frame = Y; Creates a PTC when Skipped = N; Codes for the Only Functional Domain = Y; Codes for the Only Repeat Domain = N; Contains a LP/P In-Frame Deletion = N; ≥ 10% of CDS and Codes for Multiple Domains/Repeats = N	Indispensable
NM_006341	MAD2L2	8	15.36	13.625	16.41	30.21	28.55	14.83	14.88	13.66	14.645	16.83	14.57	21.41	14.185	38.14	38.32	17.96	3.89426	First Coding Exon = N; Last Coding Exon = N; UTR = N; Out-of-Frame = N; Creates a PTC when Skipped = N; Codes for the Only Functional Domain = Y; Codes for the Only Repeat Domain = N; Contains a LP/P In-Frame Deletion = N; ≥ 10% of CDS and Codes for Multiple Domains/Repeats = N	Indispensable
NM_006341	MAD2L2	9	15.36	13.625	16.41	30.21	28.55	14.83	14.88	13.66	14.645	16.83	14.57	21.41	14.185	38.14	38.32	17.96	3.89426	First Coding Exon = N; Last Coding Exon = Y; UTR = N; Out-of-Frame = Y; Creates a PTC when Skipped = N; Codes for the Only Functional Domain = Y; Codes for the Only Repeat Domain = N; Contains a LP/P In-Frame Deletion = N; ≥ 10% of CDS and Codes for Multiple Domains/Repeats = N	Indispensable
NM_006341	MAD2L2	1	15.36	13.625	16.41	30.21	28.55	14.83	14.88	13.66	14.645	16.83	14.57	21.41	14.185	38.14	38.32	17.96	3.89426	First Coding Exon = N; Last Coding Exon = N; UTR = Y; Out-of-Frame = Y; Creates a PTC when Skipped = N; Codes for the Only Functional Domain = N; Codes for the Only Repeat Domain = N; Contains a LP/P In-Frame Deletion = N; ≥ 10% of CDS and Codes for Multiple Domains/Repeats = N	Indispensable
NM_005360	MAF	1	0.675	0.665	0.61	1.805	1.4	0.55	0.66	0.56	0.585	0.47	0.49	1.18	0.71	0	0	1.62	1.00341	First Coding Exon = Y; Last Coding Exon = N; UTR = N; Out-of-Frame = Y; Creates a PTC when Skipped = N; Codes for the Only Functional Domain = Y; Codes for the Only Repeat Domain = N; Contains a LP/P In-Frame Deletion = N; ≥ 10% of CDS and Codes for Multiple Domains/Repeats = N	Indispensable
NM_005360	MAF	2	0.675	0.665	0.61	1.805	1.4	0.55	0.66	0.56	0.585	0.47	0.49	1.18	0.71	0	0	1.62	1.00341	First Coding Exon = N; Last Coding Exon = Y; UTR = N; Out-of-Frame = Y; Creates a PTC when Skipped = N; Codes for the Only Functional Domain = N; Codes for the Only Repeat Domain = N; Contains a LP/P In-Frame Deletion = N; ≥ 10% of CDS and Codes for Multiple Domains/Repeats = N	Indispensable
NM_201589	MAFA	1	0.275	0.06	0.03	0	0	0.03	0.03	0.1	0.06	0.04	0.02	0.13	0.035	0.07	0	0	0.15411	First Coding Exon = Y; Last Coding Exon = Y; UTR = N; Out-of-Frame = N; Creates a PTC when Skipped = N; Codes for the Only Functional Domain = Y; Codes for the Only Repeat Domain = N; Contains a LP/P In-Frame Deletion = N; ≥ 10% of CDS and Codes for Multiple Domains/Repeats = N	Indispensable
NM_005461	MAFB	1	1.905	3.695	1.8	0.695	0.63	3.31	5.02	1.85	1.57	1.28	1.37	3.57	2.035	0.08	1.79	8.85	0.903052	First Coding Exon = Y; Last Coding Exon = Y; UTR = N; Out-of-Frame = N; Creates a PTC when Skipped = N; Codes for the Only Functional Domain = Y; Codes for the Only Repeat Domain = N; Contains a LP/P In-Frame Deletion = N; ≥ 10% of CDS and Codes for Multiple Domains/Repeats = N	Indispensable
NM_002361	MAG	9	45.315	13.265	45.67	10.22	13.72	24.93	24.315	88.3	44.165	25.71	73.65	486.98	123.44	0	0	0	3.33333e-07	First Coding Exon = N; Last Coding Exon = N; UTR = N; Out-of-Frame = Y; Creates a PTC when Skipped = N; Codes for the Only Functional Domain = N; Codes for the Only Repeat Domain = N; Contains a LP/P In-Frame Deletion = N; ≥ 10% of CDS and Codes for Multiple Domains/Repeats = N	Indispensable
NM_002361	MAG	4	45.315	13.265	45.67	10.22	13.72	24.93	24.315	88.3	44.165	25.71	73.65	486.98	123.44	0	0	0	3.33333e-07	First Coding Exon = N; Last Coding Exon = N; UTR = N; Out-of-Frame = N; Creates a PTC when Skipped = N; Codes for the Only Functional Domain = N; Codes for the Only Repeat Domain = N; Contains a LP/P In-Frame Deletion = N; ≥ 10% of CDS and Codes for Multiple Domains/Repeats = Y	Indispensable
NM_002361	MAG	7	45.315	13.265	45.67	10.22	13.72	24.93	24.315	88.3	44.165	25.71	73.65	486.98	123.44	0	0	0	3.33333e-07	First Coding Exon = N; Last Coding Exon = N; UTR = N; Out-of-Frame = N; Creates a PTC when Skipped = N; Codes for the Only Functional Domain = N; Codes for the Only Repeat Domain = N; Contains a LP/P In-Frame Deletion = N; ≥ 10% of CDS and Codes for Multiple Domains/Repeats = Y	Indispensable
NM_002361	MAG	8	45.315	13.265	45.67	10.22	13.72	24.93	24.315	88.3	44.165	25.71	73.65	486.98	123.44	0	0	0	3.33333e-07	First Coding Exon = N; Last Coding Exon = N; UTR = N; Out-of-Frame = N; Creates a PTC when Skipped = N; Codes for the Only Functional Domain = N; Codes for the Only Repeat Domain = N; Contains a LP/P In-Frame Deletion = N; ≥ 10% of CDS and Codes for Multiple Domains/Repeats = Y	Indispensable
NM_002361	MAG	1	45.315	13.265	45.67	10.22	13.72	24.93	24.315	88.3	44.165	25.71	73.65	486.98	123.44	0	0	0	3.33333e-07	First Coding Exon = N; Last Coding Exon = N; UTR = Y; Out-of-Frame = Y; Creates a PTC when Skipped = N; Codes for the Only Functional Domain = N; Codes for the Only Repeat Domain = N; Contains a LP/P In-Frame Deletion = N; ≥ 10% of CDS and Codes for Multiple Domains/Repeats = N	Indispensable
NM_002361	MAG	2	45.315	13.265	45.67	10.22	13.72	24.93	24.315	88.3	44.165	25.71	73.65	486.98	123.44	0	0	0	3.33333e-07	First Coding Exon = N; Last Coding Exon = N; UTR = Y; Out-of-Frame = Y; Creates a PTC when Skipped = N; Codes for the Only Functional Domain = N; Codes for the Only Repeat Domain = N; Contains a LP/P In-Frame Deletion = N; ≥ 10% of CDS and Codes for Multiple Domains/Repeats = N	Indispensable
NM_002361	MAG	3	45.315	13.265	45.67	10.22	13.72	24.93	24.315	88.3	44.165	25.71	73.65	486.98	123.44	0	0	0	3.33333e-07	First Coding Exon = Y; Last Coding Exon = N; UTR = N; Out-of-Frame = Y; Creates a PTC when Skipped = N; Codes for the Only Functional Domain = N; Codes for the Only Repeat Domain = N; Contains a LP/P In-Frame Deletion = N; ≥ 10% of CDS and Codes for Multiple Domains/Repeats = N	Indispensable
NM_002361	MAG	10	45.315	13.265	45.67	10.22	13.72	24.93	24.315	88.3	44.165	25.71	73.65	486.98	123.44	0	0	0	3.33333e-07	First Coding Exon = N; Last Coding Exon = N; UTR = N; Out-of-Frame = Y; Creates a PTC when Skipped = N; Codes for the Only Functional Domain = N; Codes for the Only Repeat Domain = N; Contains a LP/P In-Frame Deletion = N; ≥ 10% of CDS and Codes for Multiple Domains/Repeats = N	Indispensable
NM_002361	MAG	11	45.315	13.265	45.67	10.22	13.72	24.93	24.315	88.3	44.165	25.71	73.65	486.98	123.44	0	0	0	3.33333e-07	First Coding Exon = N; Last Coding Exon = Y; UTR = N; Out-of-Frame = Y; Creates a PTC when Skipped = N; Codes for the Only Functional Domain = N; Codes for the Only Repeat Domain = N; Contains a LP/P In-Frame Deletion = N; ≥ 10% of CDS and Codes for Multiple Domains/Repeats = N	Indispensable
NM_177433	MAGED2	4	27.32	35.615	25.68	35.655	35.92	44.02	47.105	24.145	58.035	30.305	22.17	29.12	32.13	10.37	47.5	5.78	51.6593	First Coding Exon = N; Last Coding Exon = N; UTR = N; Out-of-Frame = N; Creates a PTC when Skipped = N; Codes for the Only Functional Domain = Y; Codes for the Only Repeat Domain = N; Contains a LP/P In-Frame Deletion = N; ≥ 10% of CDS and Codes for Multiple Domains/Repeats = N	Indispensable
NM_177433	MAGED2	5	27.32	35.615	25.68	35.655	35.92	44.02	47.105	24.145	58.035	30.305	22.17	29.12	32.13	10.37	47.5	5.78	51.6593	First Coding Exon = N; Last Coding Exon = N; UTR = N; Out-of-Frame = Y; Creates a PTC when Skipped = N; Codes for the Only Functional Domain = Y; Codes for the Only Repeat Domain = N; Contains a LP/P In-Frame Deletion = N; ≥ 10% of CDS and Codes for Multiple Domains/Repeats = N	Indispensable
NM_177433	MAGED2	6	27.32	35.615	25.68	35.655	35.92	44.02	47.105	24.145	58.035	30.305	22.17	29.12	32.13	10.37	47.5	5.78	51.6593	First Coding Exon = N; Last Coding Exon = N; UTR = N; Out-of-Frame = Y; Creates a PTC when Skipped = N; Codes for the Only Functional Domain = Y; Codes for the Only Repeat Domain = N; Contains a LP/P In-Frame Deletion = N; ≥ 10% of CDS and Codes for Multiple Domains/Repeats = N	Indispensable
NM_177433	MAGED2	7	27.32	35.615	25.68	35.655	35.92	44.02	47.105	24.145	58.035	30.305	22.17	29.12	32.13	10.37	47.5	5.78	51.6593	First Coding Exon = N; Last Coding Exon = N; UTR = N; Out-of-Frame = Y; Creates a PTC when Skipped = N; Codes for the Only Functional Domain = Y; Codes for the Only Repeat Domain = N; Contains a LP/P In-Frame Deletion = N; ≥ 10% of CDS and Codes for Multiple Domains/Repeats = N	Indispensable
NM_177433	MAGED2	8	27.32	35.615	25.68	35.655	35.92	44.02	47.105	24.145	58.035	30.305	22.17	29.12	32.13	10.37	47.5	5.78	51.6593	First Coding Exon = N; Last Coding Exon = N; UTR = N; Out-of-Frame = Y; Creates a PTC when Skipped = N; Codes for the Only Functional Domain = Y; Codes for the Only Repeat Domain = N; Contains a LP/P In-Frame Deletion = N; ≥ 10% of CDS and Codes for Multiple Domains/Repeats = N	Indispensable
NM_177433	MAGED2	9	27.32	35.615	25.68	35.655	35.92	44.02	47.105	24.145	58.035	30.305	22.17	29.12	32.13	10.37	47.5	5.78	51.6593	First Coding Exon = N; Last Coding Exon = N; UTR = N; Out-of-Frame = Y; Creates a PTC when Skipped = N; Codes for the Only Functional Domain = Y; Codes for the Only Repeat Domain = N; Contains a LP/P In-Frame Deletion = N; ≥ 10% of CDS and Codes for Multiple Domains/Repeats = N	Indispensable
NM_177433	MAGED2	10	27.32	35.615	25.68	35.655	35.92	44.02	47.105	24.145	58.035	30.305	22.17	29.12	32.13	10.37	47.5	5.78	51.6593	First Coding Exon = N; Last Coding Exon = N; UTR = N; Out-of-Frame = N; Creates a PTC when Skipped = N; Codes for the Only Functional Domain = Y; Codes for the Only Repeat Domain = N; Contains a LP/P In-Frame Deletion = N; ≥ 10% of CDS and Codes for Multiple Domains/Repeats = N	Indispensable
NM_177433	MAGED2	11	27.32	35.615	25.68	35.655	35.92	44.02	47.105	24.145	58.035	30.305	22.17	29.12	32.13	10.37	47.5	5.78	51.6593	First Coding Exon = N; Last Coding Exon = N; UTR = N; Out-of-Frame = Y; Creates a PTC when Skipped = N; Codes for the Only Functional Domain = Y; Codes for the Only Repeat Domain = N; Contains a LP/P In-Frame Deletion = N; ≥ 10% of CDS and Codes for Multiple Domains/Repeats = N	Indispensable
NM_177433	MAGED2	12	27.32	35.615	25.68	35.655	35.92	44.02	47.105	24.145	58.035	30.305	22.17	29.12	32.13	10.37	47.5	5.78	51.6593	First Coding Exon = N; Last Coding Exon = Y; UTR = N; Out-of-Frame = Y; Creates a PTC when Skipped = N; Codes for the Only Functional Domain = Y; Codes for the Only Repeat Domain = N; Contains a LP/P In-Frame Deletion = N; ≥ 10% of CDS and Codes for Multiple Domains/Repeats = N	Indispensable
NM_177433	MAGED2	1	27.32	35.615	25.68	35.655	35.92	44.02	47.105	24.145	58.035	30.305	22.17	29.12	32.13	10.37	47.5	5.78	51.6593	First Coding Exon = N; Last Coding Exon = N; UTR = Y; Out-of-Frame = Y; Creates a PTC when Skipped = N; Codes for the Only Functional Domain = N; Codes for the Only Repeat Domain = N; Contains a LP/P In-Frame Deletion = N; ≥ 10% of CDS and Codes for Multiple Domains/Repeats = N	Indispensable
NM_177433	MAGED2	2	27.32	35.615	25.68	35.655	35.92	44.02	47.105	24.145	58.035	30.305	22.17	29.12	32.13	10.37	47.5	5.78	51.6593	First Coding Exon = Y; Last Coding Exon = N; UTR = N; Out-of-Frame = N; Creates a PTC when Skipped = N; Codes for the Only Functional Domain = N; Codes for the Only Repeat Domain = N; Contains a LP/P In-Frame Deletion = N; ≥ 10% of CDS and Codes for Multiple Domains/Repeats = N	Indispensable
NM_177433	MAGED2	13	27.32	35.615	25.68	35.655	35.92	44.02	47.105	24.145	58.035	30.305	22.17	29.12	32.13	10.37	47.5	5.78	51.6593	First Coding Exon = N; Last Coding Exon = N; UTR = Y; Out-of-Frame = N; Creates a PTC when Skipped = N; Codes for the Only Functional Domain = N; Codes for the Only Repeat Domain = N; Contains a LP/P In-Frame Deletion = N; ≥ 10% of CDS and Codes for Multiple Domains/Repeats = N	Indispensable
NM_019066	MAGEL2	1	0.99	1.495	1.22	0.18	0.18	1.78	2.26	0.785	9.395	4.725	0.68	0.21	0.82	0	0.2	0.01	1.08662	First Coding Exon = Y; Last Coding Exon = Y; UTR = N; Out-of-Frame = N; Creates a PTC when Skipped = N; Codes for the Only Functional Domain = Y; Codes for the Only Repeat Domain = N; Contains a LP/P In-Frame Deletion = N; ≥ 10% of CDS and Codes for Multiple Domains/Repeats = N	Indispensable
NM_012301	MAGI2	1	0.17	0.18	0.19	1.105	1.16	0.29	0.34	0.22	0.215	0.14	0.13	0.56	0.22	0	0.86	0.06	2.86441	First Coding Exon = Y; Last Coding Exon = N; UTR = N; Out-of-Frame = Y; Creates a PTC when Skipped = N; Codes for the Only Functional Domain = N; Codes for the Only Repeat Domain = N; Contains a LP/P In-Frame Deletion = N; ≥ 10% of CDS and Codes for Multiple Domains/Repeats = N	Indispensable
NM_012301	MAGI2	11	0.17	0.18	0.19	1.105	1.16	0.29	0.34	0.22	0.215	0.14	0.13	0.56	0.22	0	0.86	0.06	2.86441	First Coding Exon = N; Last Coding Exon = N; UTR = N; Out-of-Frame = Y; Creates a PTC when Skipped = N; Codes for the Only Functional Domain = N; Codes for the Only Repeat Domain = N; Contains a LP/P In-Frame Deletion = N; ≥ 10% of CDS and Codes for Multiple Domains/Repeats = N	Indispensable
NM_012301	MAGI2	14	0.17	0.18	0.19	1.105	1.16	0.29	0.34	0.22	0.215	0.14	0.13	0.56	0.22	0	0.86	0.06	2.86441	First Coding Exon = N; Last Coding Exon = N; UTR = N; Out-of-Frame = Y; Creates a PTC when Skipped = N; Codes for the Only Functional Domain = N; Codes for the Only Repeat Domain = N; Contains a LP/P In-Frame Deletion = N; ≥ 10% of CDS and Codes for Multiple Domains/Repeats = N	Indispensable
NM_012301	MAGI2	15	0.17	0.18	0.19	1.105	1.16	0.29	0.34	0.22	0.215	0.14	0.13	0.56	0.22	0	0.86	0.06	2.86441	First Coding Exon = N; Last Coding Exon = N; UTR = N; Out-of-Frame = Y; Creates a PTC when Skipped = N; Codes for the Only Functional Domain = N; Codes for the Only Repeat Domain = N; Contains a LP/P In-Frame Deletion = N; ≥ 10% of CDS and Codes for Multiple Domains/Repeats = N	Indispensable
NM_012301	MAGI2	21	0.17	0.18	0.19	1.105	1.16	0.29	0.34	0.22	0.215	0.14	0.13	0.56	0.22	0	0.86	0.06	2.86441	First Coding Exon = N; Last Coding Exon = N; UTR = N; Out-of-Frame = Y; Creates a PTC when Skipped = N; Codes for the Only Functional Domain = N; Codes for the Only Repeat Domain = N; Contains a LP/P In-Frame Deletion = N; ≥ 10% of CDS and Codes for Multiple Domains/Repeats = N	Indispensable
NM_012301	MAGI2	10	0.17	0.18	0.19	1.105	1.16	0.29	0.34	0.22	0.215	0.14	0.13	0.56	0.22	0	0.86	0.06	2.86441	First Coding Exon = N; Last Coding Exon = N; UTR = N; Out-of-Frame = N; Creates a PTC when Skipped = N; Codes for the Only Functional Domain = N; Codes for the Only Repeat Domain = N; Contains a LP/P In-Frame Deletion = N; ≥ 10% of CDS and Codes for Multiple Domains/Repeats = Y	Indispensable
NM_012301	MAGI2	7	0.17	0.18	0.19	1.105	1.16	0.29	0.34	0.22	0.215	0.14	0.13	0.56	0.22	0	0.86	0.06	2.86441	First Coding Exon = N; Last Coding Exon = N; UTR = N; Out-of-Frame = Y; Creates a PTC when Skipped = N; Codes for the Only Functional Domain = N; Codes for the Only Repeat Domain = N; Contains a LP/P In-Frame Deletion = N; ≥ 10% of CDS and Codes for Multiple Domains/Repeats = N	Indispensable
NM_012301	MAGI2	8	0.17	0.18	0.19	1.105	1.16	0.29	0.34	0.22	0.215	0.14	0.13	0.56	0.22	0	0.86	0.06	2.86441	First Coding Exon = N; Last Coding Exon = N; UTR = N; Out-of-Frame = Y; Creates a PTC when Skipped = N; Codes for the Only Functional Domain = N; Codes for the Only Repeat Domain = N; Contains a LP/P In-Frame Deletion = N; ≥ 10% of CDS and Codes for Multiple Domains/Repeats = N	Indispensable
NM_012301	MAGI2	6	0.17	0.18	0.19	1.105	1.16	0.29	0.34	0.22	0.215	0.14	0.13	0.56	0.22	0	0.86	0.06	2.86441	First Coding Exon = N; Last Coding Exon = N; UTR = N; Out-of-Frame = Y; Creates a PTC when Skipped = N; Codes for the Only Functional Domain = N; Codes for the Only Repeat Domain = N; Contains a LP/P In-Frame Deletion = N; ≥ 10% of CDS and Codes for Multiple Domains/Repeats = N	Indispensable
NM_012301	MAGI2	5	0.17	0.18	0.19	1.105	1.16	0.29	0.34	0.22	0.215	0.14	0.13	0.56	0.22	0	0.86	0.06	2.86441	First Coding Exon = N; Last Coding Exon = N; UTR = N; Out-of-Frame = Y; Creates a PTC when Skipped = N; Codes for the Only Functional Domain = N; Codes for the Only Repeat Domain = N; Contains a LP/P In-Frame Deletion = N; ≥ 10% of CDS and Codes for Multiple Domains/Repeats = N	Indispensable
NM_012301	MAGI2	12	0.17	0.18	0.19	1.105	1.16	0.29	0.34	0.22	0.215	0.14	0.13	0.56	0.22	0	0.86	0.06	2.86441	First Coding Exon = N; Last Coding Exon = N; UTR = N; Out-of-Frame = Y; Creates a PTC when Skipped = N; Codes for the Only Functional Domain = N; Codes for the Only Repeat Domain = N; Contains a LP/P In-Frame Deletion = N; ≥ 10% of CDS and Codes for Multiple Domains/Repeats = N	Indispensable
NM_012301	MAGI2	18	0.17	0.18	0.19	1.105	1.16	0.29	0.34	0.22	0.215	0.14	0.13	0.56	0.22	0	0.86	0.06	2.86441	First Coding Exon = N; Last Coding Exon = N; UTR = N; Out-of-Frame = Y; Creates a PTC when Skipped = N; Codes for the Only Functional Domain = N; Codes for the Only Repeat Domain = N; Contains a LP/P In-Frame Deletion = N; ≥ 10% of CDS and Codes for Multiple Domains/Repeats = N	Indispensable
NM_012301	MAGI2	19	0.17	0.18	0.19	1.105	1.16	0.29	0.34	0.22	0.215	0.14	0.13	0.56	0.22	0	0.86	0.06	2.86441	First Coding Exon = N; Last Coding Exon = N; UTR = N; Out-of-Frame = Y; Creates a PTC when Skipped = N; Codes for the Only Functional Domain = N; Codes for the Only Repeat Domain = N; Contains a LP/P In-Frame Deletion = N; ≥ 10% of CDS and Codes for Multiple Domains/Repeats = N	Indispensable
NM_012301	MAGI2	22	0.17	0.18	0.19	1.105	1.16	0.29	0.34	0.22	0.215	0.14	0.13	0.56	0.22	0	0.86	0.06	2.86441	First Coding Exon = N; Last Coding Exon = Y; UTR = N; Out-of-Frame = N; Creates a PTC when Skipped = N; Codes for the Only Functional Domain = N; Codes for the Only Repeat Domain = N; Contains a LP/P In-Frame Deletion = N; ≥ 10% of CDS and Codes for Multiple Domains/Repeats = N	Indispensable
NM_001367916	MAGT1	2	2.1	1.04	1.59	0.345	0.32	0.79	0.505	1.74	1.96	1.625	2.04	4.89	3.775	22.635	15.38	14.8	0.160083	First Coding Exon = N; Last Coding Exon = N; UTR = N; Out-of-Frame = Y; Creates a PTC when Skipped = N; Codes for the Only Functional Domain = Y; Codes for the Only Repeat Domain = N; Contains a LP/P In-Frame Deletion = N; ≥ 10% of CDS and Codes for Multiple Domains/Repeats = N	Indispensable
NM_001367916	MAGT1	3	2.1	1.04	1.59	0.345	0.32	0.79	0.505	1.74	1.96	1.625	2.04	4.89	3.775	22.635	15.38	14.8	0.160083	First Coding Exon = N; Last Coding Exon = N; UTR = N; Out-of-Frame = Y; Creates a PTC when Skipped = N; Codes for the Only Functional Domain = Y; Codes for the Only Repeat Domain = N; Contains a LP/P In-Frame Deletion = N; ≥ 10% of CDS and Codes for Multiple Domains/Repeats = N	Indispensable
NM_001367916	MAGT1	4	2.1	1.04	1.59	0.345	0.32	0.79	0.505	1.74	1.96	1.625	2.04	4.89	3.775	22.635	15.38	14.8	0.160083	First Coding Exon = N; Last Coding Exon = N; UTR = N; Out-of-Frame = N; Creates a PTC when Skipped = N; Codes for the Only Functional Domain = Y; Codes for the Only Repeat Domain = N; Contains a LP/P In-Frame Deletion = N; ≥ 10% of CDS and Codes for Multiple Domains/Repeats = N	Indispensable
NM_001367916	MAGT1	1	2.1	1.04	1.59	0.345	0.32	0.79	0.505	1.74	1.96	1.625	2.04	4.89	3.775	22.635	15.38	14.8	0.160083	First Coding Exon = Y; Last Coding Exon = N; UTR = N; Out-of-Frame = N; Creates a PTC when Skipped = N; Codes for the Only Functional Domain = N; Codes for the Only Repeat Domain = N; Contains a LP/P In-Frame Deletion = N; ≥ 10% of CDS and Codes for Multiple Domains/Repeats = N	Indispensable
NM_001367916	MAGT1	7	2.1	1.04	1.59	0.345	0.32	0.79	0.505	1.74	1.96	1.625	2.04	4.89	3.775	22.635	15.38	14.8	0.160083	First Coding Exon = N; Last Coding Exon = N; UTR = N; Out-of-Frame = Y; Creates a PTC when Skipped = N; Codes for the Only Functional Domain = N; Codes for the Only Repeat Domain = N; Contains a LP/P In-Frame Deletion = N; ≥ 10% of CDS and Codes for Multiple Domains/Repeats = N	Indispensable
NM_001367916	MAGT1	9	2.1	1.04	1.59	0.345	0.32	0.79	0.505	1.74	1.96	1.625	2.04	4.89	3.775	22.635	15.38	14.8	0.160083	First Coding Exon = N; Last Coding Exon = N; UTR = N; Out-of-Frame = Y; Creates a PTC when Skipped = N; Codes for the Only Functional Domain = N; Codes for the Only Repeat Domain = N; Contains a LP/P In-Frame Deletion = N; ≥ 10% of CDS and Codes for Multiple Domains/Repeats = N	Indispensable
NM_001367916	MAGT1	10	2.1	1.04	1.59	0.345	0.32	0.79	0.505	1.74	1.96	1.625	2.04	4.89	3.775	22.635	15.38	14.8	0.160083	First Coding Exon = N; Last Coding Exon = Y; UTR = N; Out-of-Frame = N; Creates a PTC when Skipped = N; Codes for the Only Functional Domain = N; Codes for the Only Repeat Domain = N; Contains a LP/P In-Frame Deletion = N; ≥ 10% of CDS and Codes for Multiple Domains/Repeats = N	Indispensable
NM_001242957	MAK	2	0	0	0	0	0	0	0	0	0	0	0	0	0	0	0	0	126.922	First Coding Exon = Y; Last Coding Exon = N; UTR = N; Out-of-Frame = Y; Creates a PTC when Skipped = N; Codes for the Only Functional Domain = Y; Codes for the Only Repeat Domain = N; Contains a LP/P In-Frame Deletion = N; ≥ 10% of CDS and Codes for Multiple Domains/Repeats = N	Indispensable
NM_001242957	MAK	3	0	0	0	0	0	0	0	0	0	0	0	0	0	0	0	0	126.922	First Coding Exon = N; Last Coding Exon = N; UTR = N; Out-of-Frame = Y; Creates a PTC when Skipped = N; Codes for the Only Functional Domain = Y; Codes for the Only Repeat Domain = N; Contains a LP/P In-Frame Deletion = N; ≥ 10% of CDS and Codes for Multiple Domains/Repeats = N	Indispensable
NM_001242957	MAK	4	0	0	0	0	0	0	0	0	0	0	0	0	0	0	0	0	126.922	First Coding Exon = N; Last Coding Exon = N; UTR = N; Out-of-Frame = Y; Creates a PTC when Skipped = N; Codes for the Only Functional Domain = Y; Codes for the Only Repeat Domain = N; Contains a LP/P In-Frame Deletion = N; ≥ 10% of CDS and Codes for Multiple Domains/Repeats = N	Indispensable
NM_001242957	MAK	5	0	0	0	0	0	0	0	0	0	0	0	0	0	0	0	0	126.922	First Coding Exon = N; Last Coding Exon = N; UTR = N; Out-of-Frame = Y; Creates a PTC when Skipped = N; Codes for the Only Functional Domain = Y; Codes for the Only Repeat Domain = N; Contains a LP/P In-Frame Deletion = N; ≥ 10% of CDS and Codes for Multiple Domains/Repeats = N	Indispensable
NM_001242957	MAK	6	0	0	0	0	0	0	0	0	0	0	0	0	0	0	0	0	126.922	First Coding Exon = N; Last Coding Exon = N; UTR = N; Out-of-Frame = Y; Creates a PTC when Skipped = N; Codes for the Only Functional Domain = Y; Codes for the Only Repeat Domain = N; Contains a LP/P In-Frame Deletion = N; ≥ 10% of CDS and Codes for Multiple Domains/Repeats = N	Indispensable
NM_001242957	MAK	7	0	0	0	0	0	0	0	0	0	0	0	0	0	0	0	0	126.922	First Coding Exon = N; Last Coding Exon = N; UTR = N; Out-of-Frame = Y; Creates a PTC when Skipped = N; Codes for the Only Functional Domain = Y; Codes for the Only Repeat Domain = N; Contains a LP/P In-Frame Deletion = N; ≥ 10% of CDS and Codes for Multiple Domains/Repeats = N	Indispensable
NM_001242957	MAK	8	0	0	0	0	0	0	0	0	0	0	0	0	0	0	0	0	126.922	First Coding Exon = N; Last Coding Exon = N; UTR = N; Out-of-Frame = N; Creates a PTC when Skipped = N; Codes for the Only Functional Domain = Y; Codes for the Only Repeat Domain = N; Contains a LP/P In-Frame Deletion = N; ≥ 10% of CDS and Codes for Multiple Domains/Repeats = N	Indispensable
NM_001242957	MAK	9	0	0	0	0	0	0	0	0	0	0	0	0	0	0	0	0	126.922	First Coding Exon = N; Last Coding Exon = N; UTR = N; Out-of-Frame = N; Creates a PTC when Skipped = N; Codes for the Only Functional Domain = Y; Codes for the Only Repeat Domain = N; Contains a LP/P In-Frame Deletion = N; ≥ 10% of CDS and Codes for Multiple Domains/Repeats = N	Indispensable
NM_001242957	MAK	1	0	0	0	0	0	0	0	0	0	0	0	0	0	0	0	0	126.922	First Coding Exon = N; Last Coding Exon = N; UTR = Y; Out-of-Frame = Y; Creates a PTC when Skipped = N; Codes for the Only Functional Domain = N; Codes for the Only Repeat Domain = N; Contains a LP/P In-Frame Deletion = N; ≥ 10% of CDS and Codes for Multiple Domains/Repeats = N	Indispensable
NM_001242957	MAK	10	0	0	0	0	0	0	0	0	0	0	0	0	0	0	0	0	126.922	First Coding Exon = N; Last Coding Exon = N; UTR = N; Out-of-Frame = Y; Creates a PTC when Skipped = N; Codes for the Only Functional Domain = N; Codes for the Only Repeat Domain = N; Contains a LP/P In-Frame Deletion = N; ≥ 10% of CDS and Codes for Multiple Domains/Repeats = N	Indispensable
NM_001242957	MAK	11	0	0	0	0	0	0	0	0	0	0	0	0	0	0	0	0	126.922	First Coding Exon = N; Last Coding Exon = N; UTR = N; Out-of-Frame = Y; Creates a PTC when Skipped = N; Codes for the Only Functional Domain = N; Codes for the Only Repeat Domain = N; Contains a LP/P In-Frame Deletion = N; ≥ 10% of CDS and Codes for Multiple Domains/Repeats = N	Indispensable
NM_001242957	MAK	15	0	0	0	0	0	0	0	0	0	0	0	0	0	0	0	0	126.922	First Coding Exon = N; Last Coding Exon = Y; UTR = N; Out-of-Frame = N; Creates a PTC when Skipped = N; Codes for the Only Functional Domain = N; Codes for the Only Repeat Domain = N; Contains a LP/P In-Frame Deletion = N; ≥ 10% of CDS and Codes for Multiple Domains/Repeats = N	Indispensable
NM_002371	MAL	1	76.93	39.39	68.47	14.355	20.32	48.9	48.98	98.49	45.625	54.625	93.62	235.66	95.345	6.985	0.09	0.44	5.85444	First Coding Exon = Y; Last Coding Exon = N; UTR = N; Out-of-Frame = N; Creates a PTC when Skipped = N; Codes for the Only Functional Domain = Y; Codes for the Only Repeat Domain = N; Contains a LP/P In-Frame Deletion = N; ≥ 10% of CDS and Codes for Multiple Domains/Repeats = N	Indispensable
NM_002371	MAL	2	76.93	39.39	68.47	14.355	20.32	48.9	48.98	98.49	45.625	54.625	93.62	235.66	95.345	6.985	0.09	0.44	5.85444	First Coding Exon = N; Last Coding Exon = N; UTR = N; Out-of-Frame = N; Creates a PTC when Skipped = N; Codes for the Only Functional Domain = Y; Codes for the Only Repeat Domain = N; Contains a LP/P In-Frame Deletion = N; ≥ 10% of CDS and Codes for Multiple Domains/Repeats = N	Indispensable
NM_002371	MAL	3	76.93	39.39	68.47	14.355	20.32	48.9	48.98	98.49	45.625	54.625	93.62	235.66	95.345	6.985	0.09	0.44	5.85444	First Coding Exon = N; Last Coding Exon = N; UTR = N; Out-of-Frame = N; Creates a PTC when Skipped = N; Codes for the Only Functional Domain = Y; Codes for the Only Repeat Domain = N; Contains a LP/P In-Frame Deletion = N; ≥ 10% of CDS and Codes for Multiple Domains/Repeats = N	Indispensable
NM_002371	MAL	4	76.93	39.39	68.47	14.355	20.32	48.9	48.98	98.49	45.625	54.625	93.62	235.66	95.345	6.985	0.09	0.44	5.85444	First Coding Exon = N; Last Coding Exon = Y; UTR = N; Out-of-Frame = N; Creates a PTC when Skipped = N; Codes for the Only Functional Domain = Y; Codes for the Only Repeat Domain = N; Contains a LP/P In-Frame Deletion = N; ≥ 10% of CDS and Codes for Multiple Domains/Repeats = N	Indispensable
NM_006785	MALT1	5	0.87	1.16	1.17	5.83	5.09	1.3	1.395	1	1.395	1.425	0.92	1.12	0.92	9.93	3.55	1.56	8.1322	First Coding Exon = N; Last Coding Exon = N; UTR = N; Out-of-Frame = Y; Creates a PTC when Skipped = N; Codes for the Only Functional Domain = N; Codes for the Only Repeat Domain = N; Contains a LP/P In-Frame Deletion = N; ≥ 10% of CDS and Codes for Multiple Domains/Repeats = N	Indispensable
NM_006785	MALT1	6	0.87	1.16	1.17	5.83	5.09	1.3	1.395	1	1.395	1.425	0.92	1.12	0.92	9.93	3.55	1.56	8.1322	First Coding Exon = N; Last Coding Exon = N; UTR = N; Out-of-Frame = Y; Creates a PTC when Skipped = N; Codes for the Only Functional Domain = N; Codes for the Only Repeat Domain = N; Contains a LP/P In-Frame Deletion = N; ≥ 10% of CDS and Codes for Multiple Domains/Repeats = N	Indispensable
NM_006785	MALT1	1	0.87	1.16	1.17	5.83	5.09	1.3	1.395	1	1.395	1.425	0.92	1.12	0.92	9.93	3.55	1.56	8.1322	First Coding Exon = Y; Last Coding Exon = N; UTR = N; Out-of-Frame = Y; Creates a PTC when Skipped = N; Codes for the Only Functional Domain = N; Codes for the Only Repeat Domain = N; Contains a LP/P In-Frame Deletion = N; ≥ 10% of CDS and Codes for Multiple Domains/Repeats = N	Indispensable
NM_006785	MALT1	4	0.87	1.16	1.17	5.83	5.09	1.3	1.395	1	1.395	1.425	0.92	1.12	0.92	9.93	3.55	1.56	8.1322	First Coding Exon = N; Last Coding Exon = N; UTR = N; Out-of-Frame = Y; Creates a PTC when Skipped = N; Codes for the Only Functional Domain = N; Codes for the Only Repeat Domain = N; Contains a LP/P In-Frame Deletion = N; ≥ 10% of CDS and Codes for Multiple Domains/Repeats = N	Indispensable
NM_006785	MALT1	2	0.87	1.16	1.17	5.83	5.09	1.3	1.395	1	1.395	1.425	0.92	1.12	0.92	9.93	3.55	1.56	8.1322	First Coding Exon = N; Last Coding Exon = N; UTR = N; Out-of-Frame = Y; Creates a PTC when Skipped = N; Codes for the Only Functional Domain = N; Codes for the Only Repeat Domain = N; Contains a LP/P In-Frame Deletion = N; ≥ 10% of CDS and Codes for Multiple Domains/Repeats = N	Indispensable
NM_006785	MALT1	3	0.87	1.16	1.17	5.83	5.09	1.3	1.395	1	1.395	1.425	0.92	1.12	0.92	9.93	3.55	1.56	8.1322	First Coding Exon = N; Last Coding Exon = N; UTR = N; Out-of-Frame = Y; Creates a PTC when Skipped = N; Codes for the Only Functional Domain = N; Codes for the Only Repeat Domain = N; Contains a LP/P In-Frame Deletion = N; ≥ 10% of CDS and Codes for Multiple Domains/Repeats = N	Indispensable
NM_006785	MALT1	11	0.87	1.16	1.17	5.83	5.09	1.3	1.395	1	1.395	1.425	0.92	1.12	0.92	9.93	3.55	1.56	8.1322	First Coding Exon = N; Last Coding Exon = N; UTR = N; Out-of-Frame = Y; Creates a PTC when Skipped = N; Codes for the Only Functional Domain = N; Codes for the Only Repeat Domain = N; Contains a LP/P In-Frame Deletion = N; ≥ 10% of CDS and Codes for Multiple Domains/Repeats = N	Indispensable
NM_006785	MALT1	13	0.87	1.16	1.17	5.83	5.09	1.3	1.395	1	1.395	1.425	0.92	1.12	0.92	9.93	3.55	1.56	8.1322	First Coding Exon = N; Last Coding Exon = N; UTR = N; Out-of-Frame = Y; Creates a PTC when Skipped = N; Codes for the Only Functional Domain = N; Codes for the Only Repeat Domain = N; Contains a LP/P In-Frame Deletion = N; ≥ 10% of CDS and Codes for Multiple Domains/Repeats = N	Indispensable
NM_006785	MALT1	15	0.87	1.16	1.17	5.83	5.09	1.3	1.395	1	1.395	1.425	0.92	1.12	0.92	9.93	3.55	1.56	8.1322	First Coding Exon = N; Last Coding Exon = N; UTR = N; Out-of-Frame = Y; Creates a PTC when Skipped = N; Codes for the Only Functional Domain = N; Codes for the Only Repeat Domain = N; Contains a LP/P In-Frame Deletion = N; ≥ 10% of CDS and Codes for Multiple Domains/Repeats = N	Indispensable
NM_006785	MALT1	17	0.87	1.16	1.17	5.83	5.09	1.3	1.395	1	1.395	1.425	0.92	1.12	0.92	9.93	3.55	1.56	8.1322	First Coding Exon = N; Last Coding Exon = Y; UTR = N; Out-of-Frame = Y; Creates a PTC when Skipped = N; Codes for the Only Functional Domain = N; Codes for the Only Repeat Domain = N; Contains a LP/P In-Frame Deletion = N; ≥ 10% of CDS and Codes for Multiple Domains/Repeats = N	Indispensable
NM_032427	MAML2	1	1.77	1.465	1.61	5.58	5.12	1.44	1.325	1.635	1.915	1.4	1.41	2.36	1.635	3.695	10.45	0.31	7.01107	First Coding Exon = Y; Last Coding Exon = N; UTR = N; Out-of-Frame = N; Creates a PTC when Skipped = N; Codes for the Only Functional Domain = N; Codes for the Only Repeat Domain = N; Contains a LP/P In-Frame Deletion = N; ≥ 10% of CDS and Codes for Multiple Domains/Repeats = N	Indispensable
NM_032427	MAML2	4	1.77	1.465	1.61	5.58	5.12	1.44	1.325	1.635	1.915	1.4	1.41	2.36	1.635	3.695	10.45	0.31	7.01107	First Coding Exon = N; Last Coding Exon = N; UTR = N; Out-of-Frame = Y; Creates a PTC when Skipped = N; Codes for the Only Functional Domain = N; Codes for the Only Repeat Domain = N; Contains a LP/P In-Frame Deletion = N; ≥ 10% of CDS and Codes for Multiple Domains/Repeats = N	Indispensable
NM_032427	MAML2	5	1.77	1.465	1.61	5.58	5.12	1.44	1.325	1.635	1.915	1.4	1.41	2.36	1.635	3.695	10.45	0.31	7.01107	First Coding Exon = N; Last Coding Exon = Y; UTR = N; Out-of-Frame = N; Creates a PTC when Skipped = N; Codes for the Only Functional Domain = N; Codes for the Only Repeat Domain = N; Contains a LP/P In-Frame Deletion = N; ≥ 10% of CDS and Codes for Multiple Domains/Repeats = N	Indispensable
NM_005491	MAMLD1	1	1.13	1.37	0.79	0.71	0.66	1.15	1.115	0.64	1.075	1.2	0.44	0.38	0.545	0	2.73	0	0.629986	First Coding Exon = N; Last Coding Exon = N; UTR = Y; Out-of-Frame = Y; Creates a PTC when Skipped = N; Codes for the Only Functional Domain = N; Codes for the Only Repeat Domain = N; Contains a LP/P In-Frame Deletion = N; ≥ 10% of CDS and Codes for Multiple Domains/Repeats = N	Indispensable
NM_005491	MAMLD1	2	1.13	1.37	0.79	0.71	0.66	1.15	1.115	0.64	1.075	1.2	0.44	0.38	0.545	0	2.73	0	0.629986	First Coding Exon = Y; Last Coding Exon = N; UTR = N; Out-of-Frame = N; Creates a PTC when Skipped = N; Codes for the Only Functional Domain = N; Codes for the Only Repeat Domain = N; Contains a LP/P In-Frame Deletion = N; ≥ 10% of CDS and Codes for Multiple Domains/Repeats = N	Indispensable
NM_005491	MAMLD1	6	1.13	1.37	0.79	0.71	0.66	1.15	1.115	0.64	1.075	1.2	0.44	0.38	0.545	0	2.73	0	0.629986	First Coding Exon = N; Last Coding Exon = N; UTR = N; Out-of-Frame = Y; Creates a PTC when Skipped = N; Codes for the Only Functional Domain = N; Codes for the Only Repeat Domain = N; Contains a LP/P In-Frame Deletion = N; ≥ 10% of CDS and Codes for Multiple Domains/Repeats = N	Indispensable
NM_005491	MAMLD1	7	1.13	1.37	0.79	0.71	0.66	1.15	1.115	0.64	1.075	1.2	0.44	0.38	0.545	0	2.73	0	0.629986	First Coding Exon = N; Last Coding Exon = Y; UTR = N; Out-of-Frame = Y; Creates a PTC when Skipped = N; Codes for the Only Functional Domain = N; Codes for the Only Repeat Domain = N; Contains a LP/P In-Frame Deletion = N; ≥ 10% of CDS and Codes for Multiple Domains/Repeats = N	Indispensable
NM_005491	MAMLD1	8	1.13	1.37	0.79	0.71	0.66	1.15	1.115	0.64	1.075	1.2	0.44	0.38	0.545	0	2.73	0	0.629986	First Coding Exon = N; Last Coding Exon = N; UTR = Y; Out-of-Frame = Y; Creates a PTC when Skipped = N; Codes for the Only Functional Domain = N; Codes for the Only Repeat Domain = N; Contains a LP/P In-Frame Deletion = N; ≥ 10% of CDS and Codes for Multiple Domains/Repeats = N	Indispensable
NM_016219	MAN1B1	1	3.65	5.995	5.08	13.575	12.38	8.17	10.145	2.625	6.66	6.445	3.81	6.17	3.62	10.365	31.1	0.7	5.05478	First Coding Exon = Y; Last Coding Exon = N; UTR = N; Out-of-Frame = N; Creates a PTC when Skipped = N; Codes for the Only Functional Domain = N; Codes for the Only Repeat Domain = N; Contains a LP/P In-Frame Deletion = N; ≥ 10% of CDS and Codes for Multiple Domains/Repeats = N	Indispensable
NM_016219	MAN1B1	2	3.65	5.995	5.08	13.575	12.38	8.17	10.145	2.625	6.66	6.445	3.81	6.17	3.62	10.365	31.1	0.7	5.05478	First Coding Exon = N; Last Coding Exon = N; UTR = N; Out-of-Frame = Y; Creates a PTC when Skipped = N; Codes for the Only Functional Domain = N; Codes for the Only Repeat Domain = N; Contains a LP/P In-Frame Deletion = N; ≥ 10% of CDS and Codes for Multiple Domains/Repeats = N	Indispensable
NM_016219	MAN1B1	3	3.65	5.995	5.08	13.575	12.38	8.17	10.145	2.625	6.66	6.445	3.81	6.17	3.62	10.365	31.1	0.7	5.05478	First Coding Exon = N; Last Coding Exon = N; UTR = N; Out-of-Frame = Y; Creates a PTC when Skipped = N; Codes for the Only Functional Domain = N; Codes for the Only Repeat Domain = N; Contains a LP/P In-Frame Deletion = N; ≥ 10% of CDS and Codes for Multiple Domains/Repeats = N	Indispensable
NM_016219	MAN1B1	4	3.65	5.995	5.08	13.575	12.38	8.17	10.145	2.625	6.66	6.445	3.81	6.17	3.62	10.365	31.1	0.7	5.05478	First Coding Exon = N; Last Coding Exon = N; UTR = N; Out-of-Frame = Y; Creates a PTC when Skipped = N; Codes for the Only Functional Domain = N; Codes for the Only Repeat Domain = N; Contains a LP/P In-Frame Deletion = N; ≥ 10% of CDS and Codes for Multiple Domains/Repeats = N	Indispensable
NM_016219	MAN1B1	5	3.65	5.995	5.08	13.575	12.38	8.17	10.145	2.625	6.66	6.445	3.81	6.17	3.62	10.365	31.1	0.7	5.05478	First Coding Exon = N; Last Coding Exon = N; UTR = N; Out-of-Frame = Y; Creates a PTC when Skipped = N; Codes for the Only Functional Domain = N; Codes for the Only Repeat Domain = N; Contains a LP/P In-Frame Deletion = N; ≥ 10% of CDS and Codes for Multiple Domains/Repeats = N	Indispensable
NM_016219	MAN1B1	7	3.65	5.995	5.08	13.575	12.38	8.17	10.145	2.625	6.66	6.445	3.81	6.17	3.62	10.365	31.1	0.7	5.05478	First Coding Exon = N; Last Coding Exon = N; UTR = N; Out-of-Frame = Y; Creates a PTC when Skipped = N; Codes for the Only Functional Domain = N; Codes for the Only Repeat Domain = N; Contains a LP/P In-Frame Deletion = N; ≥ 10% of CDS and Codes for Multiple Domains/Repeats = N	Indispensable
NM_016219	MAN1B1	9	3.65	5.995	5.08	13.575	12.38	8.17	10.145	2.625	6.66	6.445	3.81	6.17	3.62	10.365	31.1	0.7	5.05478	First Coding Exon = N; Last Coding Exon = N; UTR = N; Out-of-Frame = Y; Creates a PTC when Skipped = N; Codes for the Only Functional Domain = N; Codes for the Only Repeat Domain = N; Contains a LP/P In-Frame Deletion = N; ≥ 10% of CDS and Codes for Multiple Domains/Repeats = N	Indispensable
NM_016219	MAN1B1	10	3.65	5.995	5.08	13.575	12.38	8.17	10.145	2.625	6.66	6.445	3.81	6.17	3.62	10.365	31.1	0.7	5.05478	First Coding Exon = N; Last Coding Exon = N; UTR = N; Out-of-Frame = Y; Creates a PTC when Skipped = N; Codes for the Only Functional Domain = N; Codes for the Only Repeat Domain = N; Contains a LP/P In-Frame Deletion = N; ≥ 10% of CDS and Codes for Multiple Domains/Repeats = N	Indispensable
NM_016219	MAN1B1	13	3.65	5.995	5.08	13.575	12.38	8.17	10.145	2.625	6.66	6.445	3.81	6.17	3.62	10.365	31.1	0.7	5.05478	First Coding Exon = N; Last Coding Exon = Y; UTR = N; Out-of-Frame = Y; Creates a PTC when Skipped = N; Codes for the Only Functional Domain = N; Codes for the Only Repeat Domain = N; Contains a LP/P In-Frame Deletion = N; ≥ 10% of CDS and Codes for Multiple Domains/Repeats = N	Indispensable
NM_000528	MAN2B1	1	2.37	1.98	2.27	3.63	3.6	2.02	2.015	2.725	3.125	1.89	2.22	5.36	3.525	57.925	29.35	5.63	2.13223	First Coding Exon = Y; Last Coding Exon = N; UTR = N; Out-of-Frame = N; Creates a PTC when Skipped = N; Codes for the Only Functional Domain = N; Codes for the Only Repeat Domain = N; Contains a LP/P In-Frame Deletion = N; ≥ 10% of CDS and Codes for Multiple Domains/Repeats = N	Indispensable
NM_000528	MAN2B1	2	2.37	1.98	2.27	3.63	3.6	2.02	2.015	2.725	3.125	1.89	2.22	5.36	3.525	57.925	29.35	5.63	2.13223	First Coding Exon = N; Last Coding Exon = N; UTR = N; Out-of-Frame = Y; Creates a PTC when Skipped = N; Codes for the Only Functional Domain = N; Codes for the Only Repeat Domain = N; Contains a LP/P In-Frame Deletion = N; ≥ 10% of CDS and Codes for Multiple Domains/Repeats = N	Indispensable
NM_000528	MAN2B1	4	2.37	1.98	2.27	3.63	3.6	2.02	2.015	2.725	3.125	1.89	2.22	5.36	3.525	57.925	29.35	5.63	2.13223	First Coding Exon = N; Last Coding Exon = N; UTR = N; Out-of-Frame = Y; Creates a PTC when Skipped = N; Codes for the Only Functional Domain = N; Codes for the Only Repeat Domain = N; Contains a LP/P In-Frame Deletion = N; ≥ 10% of CDS and Codes for Multiple Domains/Repeats = N	Indispensable
NM_000528	MAN2B1	5	2.37	1.98	2.27	3.63	3.6	2.02	2.015	2.725	3.125	1.89	2.22	5.36	3.525	57.925	29.35	5.63	2.13223	First Coding Exon = N; Last Coding Exon = N; UTR = N; Out-of-Frame = Y; Creates a PTC when Skipped = N; Codes for the Only Functional Domain = N; Codes for the Only Repeat Domain = N; Contains a LP/P In-Frame Deletion = N; ≥ 10% of CDS and Codes for Multiple Domains/Repeats = N	Indispensable
NM_000528	MAN2B1	6	2.37	1.98	2.27	3.63	3.6	2.02	2.015	2.725	3.125	1.89	2.22	5.36	3.525	57.925	29.35	5.63	2.13223	First Coding Exon = N; Last Coding Exon = N; UTR = N; Out-of-Frame = Y; Creates a PTC when Skipped = N; Codes for the Only Functional Domain = N; Codes for the Only Repeat Domain = N; Contains a LP/P In-Frame Deletion = N; ≥ 10% of CDS and Codes for Multiple Domains/Repeats = N	Indispensable
NM_000528	MAN2B1	8	2.37	1.98	2.27	3.63	3.6	2.02	2.015	2.725	3.125	1.89	2.22	5.36	3.525	57.925	29.35	5.63	2.13223	First Coding Exon = N; Last Coding Exon = N; UTR = N; Out-of-Frame = Y; Creates a PTC when Skipped = N; Codes for the Only Functional Domain = N; Codes for the Only Repeat Domain = N; Contains a LP/P In-Frame Deletion = N; ≥ 10% of CDS and Codes for Multiple Domains/Repeats = N	Indispensable
NM_000528	MAN2B1	9	2.37	1.98	2.27	3.63	3.6	2.02	2.015	2.725	3.125	1.89	2.22	5.36	3.525	57.925	29.35	5.63	2.13223	First Coding Exon = N; Last Coding Exon = N; UTR = N; Out-of-Frame = Y; Creates a PTC when Skipped = N; Codes for the Only Functional Domain = N; Codes for the Only Repeat Domain = N; Contains a LP/P In-Frame Deletion = N; ≥ 10% of CDS and Codes for Multiple Domains/Repeats = N	Indispensable
NM_000528	MAN2B1	10	2.37	1.98	2.27	3.63	3.6	2.02	2.015	2.725	3.125	1.89	2.22	5.36	3.525	57.925	29.35	5.63	2.13223	First Coding Exon = N; Last Coding Exon = N; UTR = N; Out-of-Frame = Y; Creates a PTC when Skipped = N; Codes for the Only Functional Domain = N; Codes for the Only Repeat Domain = N; Contains a LP/P In-Frame Deletion = N; ≥ 10% of CDS and Codes for Multiple Domains/Repeats = N	Indispensable
NM_000528	MAN2B1	11	2.37	1.98	2.27	3.63	3.6	2.02	2.015	2.725	3.125	1.89	2.22	5.36	3.525	57.925	29.35	5.63	2.13223	First Coding Exon = N; Last Coding Exon = N; UTR = N; Out-of-Frame = Y; Creates a PTC when Skipped = N; Codes for the Only Functional Domain = N; Codes for the Only Repeat Domain = N; Contains a LP/P In-Frame Deletion = N; ≥ 10% of CDS and Codes for Multiple Domains/Repeats = N	Indispensable
NM_000528	MAN2B1	15	2.37	1.98	2.27	3.63	3.6	2.02	2.015	2.725	3.125	1.89	2.22	5.36	3.525	57.925	29.35	5.63	2.13223	First Coding Exon = N; Last Coding Exon = N; UTR = N; Out-of-Frame = Y; Creates a PTC when Skipped = N; Codes for the Only Functional Domain = N; Codes for the Only Repeat Domain = N; Contains a LP/P In-Frame Deletion = N; ≥ 10% of CDS and Codes for Multiple Domains/Repeats = N	Indispensable
NM_000528	MAN2B1	16	2.37	1.98	2.27	3.63	3.6	2.02	2.015	2.725	3.125	1.89	2.22	5.36	3.525	57.925	29.35	5.63	2.13223	First Coding Exon = N; Last Coding Exon = N; UTR = N; Out-of-Frame = Y; Creates a PTC when Skipped = N; Codes for the Only Functional Domain = N; Codes for the Only Repeat Domain = N; Contains a LP/P In-Frame Deletion = N; ≥ 10% of CDS and Codes for Multiple Domains/Repeats = N	Indispensable
NM_000528	MAN2B1	17	2.37	1.98	2.27	3.63	3.6	2.02	2.015	2.725	3.125	1.89	2.22	5.36	3.525	57.925	29.35	5.63	2.13223	First Coding Exon = N; Last Coding Exon = N; UTR = N; Out-of-Frame = Y; Creates a PTC when Skipped = N; Codes for the Only Functional Domain = N; Codes for the Only Repeat Domain = N; Contains a LP/P In-Frame Deletion = N; ≥ 10% of CDS and Codes for Multiple Domains/Repeats = N	Indispensable
NM_000528	MAN2B1	19	2.37	1.98	2.27	3.63	3.6	2.02	2.015	2.725	3.125	1.89	2.22	5.36	3.525	57.925	29.35	5.63	2.13223	First Coding Exon = N; Last Coding Exon = N; UTR = N; Out-of-Frame = Y; Creates a PTC when Skipped = N; Codes for the Only Functional Domain = N; Codes for the Only Repeat Domain = N; Contains a LP/P In-Frame Deletion = N; ≥ 10% of CDS and Codes for Multiple Domains/Repeats = N	Indispensable
NM_000528	MAN2B1	23	2.37	1.98	2.27	3.63	3.6	2.02	2.015	2.725	3.125	1.89	2.22	5.36	3.525	57.925	29.35	5.63	2.13223	First Coding Exon = N; Last Coding Exon = N; UTR = N; Out-of-Frame = Y; Creates a PTC when Skipped = N; Codes for the Only Functional Domain = N; Codes for the Only Repeat Domain = N; Contains a LP/P In-Frame Deletion = N; ≥ 10% of CDS and Codes for Multiple Domains/Repeats = N	Indispensable
NM_000528	MAN2B1	24	2.37	1.98	2.27	3.63	3.6	2.02	2.015	2.725	3.125	1.89	2.22	5.36	3.525	57.925	29.35	5.63	2.13223	First Coding Exon = N; Last Coding Exon = Y; UTR = N; Out-of-Frame = Y; Creates a PTC when Skipped = N; Codes for the Only Functional Domain = N; Codes for the Only Repeat Domain = N; Contains a LP/P In-Frame Deletion = N; ≥ 10% of CDS and Codes for Multiple Domains/Repeats = N	Indispensable
NM_015274	MAN2B2	1	5.125	6.945	8.83	1.58	2.67	10.94	9.9	4.43	6.935	7.33	7.09	4.66	4.615	5.73	16.58	7.18	4.69939	First Coding Exon = Y; Last Coding Exon = N; UTR = N; Out-of-Frame = N; Creates a PTC when Skipped = N; Codes for the Only Functional Domain = N; Codes for the Only Repeat Domain = N; Contains a LP/P In-Frame Deletion = N; ≥ 10% of CDS and Codes for Multiple Domains/Repeats = N	Indispensable
NM_015274	MAN2B2	3	5.125	6.945	8.83	1.58	2.67	10.94	9.9	4.43	6.935	7.33	7.09	4.66	4.615	5.73	16.58	7.18	4.69939	First Coding Exon = N; Last Coding Exon = N; UTR = N; Out-of-Frame = Y; Creates a PTC when Skipped = N; Codes for the Only Functional Domain = N; Codes for the Only Repeat Domain = N; Contains a LP/P In-Frame Deletion = N; ≥ 10% of CDS and Codes for Multiple Domains/Repeats = N	Indispensable
NM_015274	MAN2B2	4	5.125	6.945	8.83	1.58	2.67	10.94	9.9	4.43	6.935	7.33	7.09	4.66	4.615	5.73	16.58	7.18	4.69939	First Coding Exon = N; Last Coding Exon = N; UTR = N; Out-of-Frame = Y; Creates a PTC when Skipped = N; Codes for the Only Functional Domain = N; Codes for the Only Repeat Domain = N; Contains a LP/P In-Frame Deletion = N; ≥ 10% of CDS and Codes for Multiple Domains/Repeats = N	Indispensable
NM_015274	MAN2B2	5	5.125	6.945	8.83	1.58	2.67	10.94	9.9	4.43	6.935	7.33	7.09	4.66	4.615	5.73	16.58	7.18	4.69939	First Coding Exon = N; Last Coding Exon = N; UTR = N; Out-of-Frame = Y; Creates a PTC when Skipped = N; Codes for the Only Functional Domain = N; Codes for the Only Repeat Domain = N; Contains a LP/P In-Frame Deletion = N; ≥ 10% of CDS and Codes for Multiple Domains/Repeats = N	Indispensable
NM_015274	MAN2B2	6	5.125	6.945	8.83	1.58	2.67	10.94	9.9	4.43	6.935	7.33	7.09	4.66	4.615	5.73	16.58	7.18	4.69939	First Coding Exon = N; Last Coding Exon = N; UTR = N; Out-of-Frame = Y; Creates a PTC when Skipped = N; Codes for the Only Functional Domain = N; Codes for the Only Repeat Domain = N; Contains a LP/P In-Frame Deletion = N; ≥ 10% of CDS and Codes for Multiple Domains/Repeats = N	Indispensable
NM_015274	MAN2B2	7	5.125	6.945	8.83	1.58	2.67	10.94	9.9	4.43	6.935	7.33	7.09	4.66	4.615	5.73	16.58	7.18	4.69939	First Coding Exon = N; Last Coding Exon = N; UTR = N; Out-of-Frame = Y; Creates a PTC when Skipped = N; Codes for the Only Functional Domain = N; Codes for the Only Repeat Domain = N; Contains a LP/P In-Frame Deletion = N; ≥ 10% of CDS and Codes for Multiple Domains/Repeats = N	Indispensable
NM_015274	MAN2B2	8	5.125	6.945	8.83	1.58	2.67	10.94	9.9	4.43	6.935	7.33	7.09	4.66	4.615	5.73	16.58	7.18	4.69939	First Coding Exon = N; Last Coding Exon = N; UTR = N; Out-of-Frame = Y; Creates a PTC when Skipped = N; Codes for the Only Functional Domain = N; Codes for the Only Repeat Domain = N; Contains a LP/P In-Frame Deletion = N; ≥ 10% of CDS and Codes for Multiple Domains/Repeats = N	Indispensable
NM_015274	MAN2B2	9	5.125	6.945	8.83	1.58	2.67	10.94	9.9	4.43	6.935	7.33	7.09	4.66	4.615	5.73	16.58	7.18	4.69939	First Coding Exon = N; Last Coding Exon = N; UTR = N; Out-of-Frame = Y; Creates a PTC when Skipped = N; Codes for the Only Functional Domain = N; Codes for the Only Repeat Domain = N; Contains a LP/P In-Frame Deletion = N; ≥ 10% of CDS and Codes for Multiple Domains/Repeats = N	Indispensable
NM_015274	MAN2B2	10	5.125	6.945	8.83	1.58	2.67	10.94	9.9	4.43	6.935	7.33	7.09	4.66	4.615	5.73	16.58	7.18	4.69939	First Coding Exon = N; Last Coding Exon = N; UTR = N; Out-of-Frame = Y; Creates a PTC when Skipped = N; Codes for the Only Functional Domain = N; Codes for the Only Repeat Domain = N; Contains a LP/P In-Frame Deletion = N; ≥ 10% of CDS and Codes for Multiple Domains/Repeats = N	Indispensable
NM_015274	MAN2B2	11	5.125	6.945	8.83	1.58	2.67	10.94	9.9	4.43	6.935	7.33	7.09	4.66	4.615	5.73	16.58	7.18	4.69939	First Coding Exon = N; Last Coding Exon = N; UTR = N; Out-of-Frame = Y; Creates a PTC when Skipped = N; Codes for the Only Functional Domain = N; Codes for the Only Repeat Domain = N; Contains a LP/P In-Frame Deletion = N; ≥ 10% of CDS and Codes for Multiple Domains/Repeats = N	Indispensable
NM_015274	MAN2B2	13	5.125	6.945	8.83	1.58	2.67	10.94	9.9	4.43	6.935	7.33	7.09	4.66	4.615	5.73	16.58	7.18	4.69939	First Coding Exon = N; Last Coding Exon = N; UTR = N; Out-of-Frame = Y; Creates a PTC when Skipped = N; Codes for the Only Functional Domain = N; Codes for the Only Repeat Domain = N; Contains a LP/P In-Frame Deletion = N; ≥ 10% of CDS and Codes for Multiple Domains/Repeats = N	Indispensable
NM_015274	MAN2B2	15	5.125	6.945	8.83	1.58	2.67	10.94	9.9	4.43	6.935	7.33	7.09	4.66	4.615	5.73	16.58	7.18	4.69939	First Coding Exon = N; Last Coding Exon = N; UTR = N; Out-of-Frame = Y; Creates a PTC when Skipped = N; Codes for the Only Functional Domain = N; Codes for the Only Repeat Domain = N; Contains a LP/P In-Frame Deletion = N; ≥ 10% of CDS and Codes for Multiple Domains/Repeats = N	Indispensable
NM_015274	MAN2B2	17	5.125	6.945	8.83	1.58	2.67	10.94	9.9	4.43	6.935	7.33	7.09	4.66	4.615	5.73	16.58	7.18	4.69939	First Coding Exon = N; Last Coding Exon = N; UTR = N; Out-of-Frame = Y; Creates a PTC when Skipped = N; Codes for the Only Functional Domain = N; Codes for the Only Repeat Domain = N; Contains a LP/P In-Frame Deletion = N; ≥ 10% of CDS and Codes for Multiple Domains/Repeats = N	Indispensable
NM_015274	MAN2B2	18	5.125	6.945	8.83	1.58	2.67	10.94	9.9	4.43	6.935	7.33	7.09	4.66	4.615	5.73	16.58	7.18	4.69939	First Coding Exon = N; Last Coding Exon = N; UTR = N; Out-of-Frame = Y; Creates a PTC when Skipped = N; Codes for the Only Functional Domain = N; Codes for the Only Repeat Domain = N; Contains a LP/P In-Frame Deletion = N; ≥ 10% of CDS and Codes for Multiple Domains/Repeats = N	Indispensable
NM_015274	MAN2B2	19	5.125	6.945	8.83	1.58	2.67	10.94	9.9	4.43	6.935	7.33	7.09	4.66	4.615	5.73	16.58	7.18	4.69939	First Coding Exon = N; Last Coding Exon = Y; UTR = N; Out-of-Frame = N; Creates a PTC when Skipped = N; Codes for the Only Functional Domain = N; Codes for the Only Repeat Domain = N; Contains a LP/P In-Frame Deletion = N; ≥ 10% of CDS and Codes for Multiple Domains/Repeats = N	Indispensable
NM_006715	MAN2C1	1	5.935	7.43	7.42	6.19	9.27	12.47	9.73	6.38	7.255	8.415	6.1	8.61	6.63	15.09	12.68	10.13	7.16868	First Coding Exon = Y; Last Coding Exon = N; UTR = N; Out-of-Frame = Y; Creates a PTC when Skipped = N; Codes for the Only Functional Domain = N; Codes for the Only Repeat Domain = N; Contains a LP/P In-Frame Deletion = N; ≥ 10% of CDS and Codes for Multiple Domains/Repeats = N	Indispensable
NM_006715	MAN2C1	3	5.935	7.43	7.42	6.19	9.27	12.47	9.73	6.38	7.255	8.415	6.1	8.61	6.63	15.09	12.68	10.13	7.16868	First Coding Exon = N; Last Coding Exon = N; UTR = N; Out-of-Frame = Y; Creates a PTC when Skipped = N; Codes for the Only Functional Domain = N; Codes for the Only Repeat Domain = N; Contains a LP/P In-Frame Deletion = N; ≥ 10% of CDS and Codes for Multiple Domains/Repeats = N	Indispensable
NM_006715	MAN2C1	4	5.935	7.43	7.42	6.19	9.27	12.47	9.73	6.38	7.255	8.415	6.1	8.61	6.63	15.09	12.68	10.13	7.16868	First Coding Exon = N; Last Coding Exon = N; UTR = N; Out-of-Frame = Y; Creates a PTC when Skipped = N; Codes for the Only Functional Domain = N; Codes for the Only Repeat Domain = N; Contains a LP/P In-Frame Deletion = N; ≥ 10% of CDS and Codes for Multiple Domains/Repeats = N	Indispensable
NM_006715	MAN2C1	5	5.935	7.43	7.42	6.19	9.27	12.47	9.73	6.38	7.255	8.415	6.1	8.61	6.63	15.09	12.68	10.13	7.16868	First Coding Exon = N; Last Coding Exon = N; UTR = N; Out-of-Frame = Y; Creates a PTC when Skipped = N; Codes for the Only Functional Domain = N; Codes for the Only Repeat Domain = N; Contains a LP/P In-Frame Deletion = N; ≥ 10% of CDS and Codes for Multiple Domains/Repeats = N	Indispensable
NM_006715	MAN2C1	6	5.935	7.43	7.42	6.19	9.27	12.47	9.73	6.38	7.255	8.415	6.1	8.61	6.63	15.09	12.68	10.13	7.16868	First Coding Exon = N; Last Coding Exon = N; UTR = N; Out-of-Frame = Y; Creates a PTC when Skipped = N; Codes for the Only Functional Domain = N; Codes for the Only Repeat Domain = N; Contains a LP/P In-Frame Deletion = N; ≥ 10% of CDS and Codes for Multiple Domains/Repeats = N	Indispensable
NM_006715	MAN2C1	7	5.935	7.43	7.42	6.19	9.27	12.47	9.73	6.38	7.255	8.415	6.1	8.61	6.63	15.09	12.68	10.13	7.16868	First Coding Exon = N; Last Coding Exon = N; UTR = N; Out-of-Frame = Y; Creates a PTC when Skipped = N; Codes for the Only Functional Domain = N; Codes for the Only Repeat Domain = N; Contains a LP/P In-Frame Deletion = N; ≥ 10% of CDS and Codes for Multiple Domains/Repeats = N	Indispensable
NM_006715	MAN2C1	12	5.935	7.43	7.42	6.19	9.27	12.47	9.73	6.38	7.255	8.415	6.1	8.61	6.63	15.09	12.68	10.13	7.16868	First Coding Exon = N; Last Coding Exon = N; UTR = N; Out-of-Frame = Y; Creates a PTC when Skipped = N; Codes for the Only Functional Domain = N; Codes for the Only Repeat Domain = N; Contains a LP/P In-Frame Deletion = N; ≥ 10% of CDS and Codes for Multiple Domains/Repeats = N	Indispensable
NM_006715	MAN2C1	13	5.935	7.43	7.42	6.19	9.27	12.47	9.73	6.38	7.255	8.415	6.1	8.61	6.63	15.09	12.68	10.13	7.16868	First Coding Exon = N; Last Coding Exon = N; UTR = N; Out-of-Frame = Y; Creates a PTC when Skipped = N; Codes for the Only Functional Domain = N; Codes for the Only Repeat Domain = N; Contains a LP/P In-Frame Deletion = N; ≥ 10% of CDS and Codes for Multiple Domains/Repeats = N	Indispensable
NM_006715	MAN2C1	14	5.935	7.43	7.42	6.19	9.27	12.47	9.73	6.38	7.255	8.415	6.1	8.61	6.63	15.09	12.68	10.13	7.16868	First Coding Exon = N; Last Coding Exon = N; UTR = N; Out-of-Frame = Y; Creates a PTC when Skipped = N; Codes for the Only Functional Domain = N; Codes for the Only Repeat Domain = N; Contains a LP/P In-Frame Deletion = N; ≥ 10% of CDS and Codes for Multiple Domains/Repeats = N	Indispensable
NM_006715	MAN2C1	15	5.935	7.43	7.42	6.19	9.27	12.47	9.73	6.38	7.255	8.415	6.1	8.61	6.63	15.09	12.68	10.13	7.16868	First Coding Exon = N; Last Coding Exon = N; UTR = N; Out-of-Frame = Y; Creates a PTC when Skipped = N; Codes for the Only Functional Domain = N; Codes for the Only Repeat Domain = N; Contains a LP/P In-Frame Deletion = N; ≥ 10% of CDS and Codes for Multiple Domains/Repeats = N	Indispensable
NM_006715	MAN2C1	17	5.935	7.43	7.42	6.19	9.27	12.47	9.73	6.38	7.255	8.415	6.1	8.61	6.63	15.09	12.68	10.13	7.16868	First Coding Exon = N; Last Coding Exon = N; UTR = N; Out-of-Frame = Y; Creates a PTC when Skipped = N; Codes for the Only Functional Domain = N; Codes for the Only Repeat Domain = N; Contains a LP/P In-Frame Deletion = N; ≥ 10% of CDS and Codes for Multiple Domains/Repeats = N	Indispensable
NM_006715	MAN2C1	18	5.935	7.43	7.42	6.19	9.27	12.47	9.73	6.38	7.255	8.415	6.1	8.61	6.63	15.09	12.68	10.13	7.16868	First Coding Exon = N; Last Coding Exon = N; UTR = N; Out-of-Frame = Y; Creates a PTC when Skipped = N; Codes for the Only Functional Domain = N; Codes for the Only Repeat Domain = N; Contains a LP/P In-Frame Deletion = N; ≥ 10% of CDS and Codes for Multiple Domains/Repeats = N	Indispensable
NM_006715	MAN2C1	20	5.935	7.43	7.42	6.19	9.27	12.47	9.73	6.38	7.255	8.415	6.1	8.61	6.63	15.09	12.68	10.13	7.16868	First Coding Exon = N; Last Coding Exon = N; UTR = N; Out-of-Frame = Y; Creates a PTC when Skipped = N; Codes for the Only Functional Domain = N; Codes for the Only Repeat Domain = N; Contains a LP/P In-Frame Deletion = N; ≥ 10% of CDS and Codes for Multiple Domains/Repeats = N	Indispensable
NM_006715	MAN2C1	22	5.935	7.43	7.42	6.19	9.27	12.47	9.73	6.38	7.255	8.415	6.1	8.61	6.63	15.09	12.68	10.13	7.16868	First Coding Exon = N; Last Coding Exon = N; UTR = N; Out-of-Frame = Y; Creates a PTC when Skipped = N; Codes for the Only Functional Domain = N; Codes for the Only Repeat Domain = N; Contains a LP/P In-Frame Deletion = N; ≥ 10% of CDS and Codes for Multiple Domains/Repeats = N	Indispensable
NM_006715	MAN2C1	23	5.935	7.43	7.42	6.19	9.27	12.47	9.73	6.38	7.255	8.415	6.1	8.61	6.63	15.09	12.68	10.13	7.16868	First Coding Exon = N; Last Coding Exon = N; UTR = N; Out-of-Frame = Y; Creates a PTC when Skipped = N; Codes for the Only Functional Domain = N; Codes for the Only Repeat Domain = N; Contains a LP/P In-Frame Deletion = N; ≥ 10% of CDS and Codes for Multiple Domains/Repeats = N	Indispensable
NM_006715	MAN2C1	24	5.935	7.43	7.42	6.19	9.27	12.47	9.73	6.38	7.255	8.415	6.1	8.61	6.63	15.09	12.68	10.13	7.16868	First Coding Exon = N; Last Coding Exon = N; UTR = N; Out-of-Frame = Y; Creates a PTC when Skipped = N; Codes for the Only Functional Domain = N; Codes for the Only Repeat Domain = N; Contains a LP/P In-Frame Deletion = N; ≥ 10% of CDS and Codes for Multiple Domains/Repeats = N	Indispensable
NM_006715	MAN2C1	25	5.935	7.43	7.42	6.19	9.27	12.47	9.73	6.38	7.255	8.415	6.1	8.61	6.63	15.09	12.68	10.13	7.16868	First Coding Exon = N; Last Coding Exon = N; UTR = N; Out-of-Frame = Y; Creates a PTC when Skipped = N; Codes for the Only Functional Domain = N; Codes for the Only Repeat Domain = N; Contains a LP/P In-Frame Deletion = N; ≥ 10% of CDS and Codes for Multiple Domains/Repeats = N	Indispensable
NM_006715	MAN2C1	26	5.935	7.43	7.42	6.19	9.27	12.47	9.73	6.38	7.255	8.415	6.1	8.61	6.63	15.09	12.68	10.13	7.16868	First Coding Exon = N; Last Coding Exon = Y; UTR = N; Out-of-Frame = Y; Creates a PTC when Skipped = N; Codes for the Only Functional Domain = N; Codes for the Only Repeat Domain = N; Contains a LP/P In-Frame Deletion = N; ≥ 10% of CDS and Codes for Multiple Domains/Repeats = N	Indispensable
NM_005908	MANBA	1	0.785	0.395	0.72	0	0	0.16	0.1	0.55	0.785	0.71	0.78	1.29	1.35	9.14	7.36	1.8	5.2381e-07	First Coding Exon = Y; Last Coding Exon = N; UTR = N; Out-of-Frame = N; Creates a PTC when Skipped = N; Codes for the Only Functional Domain = N; Codes for the Only Repeat Domain = N; Contains a LP/P In-Frame Deletion = N; ≥ 10% of CDS and Codes for Multiple Domains/Repeats = N	Indispensable
NM_005908	MANBA	2	0.785	0.395	0.72	0	0	0.16	0.1	0.55	0.785	0.71	0.78	1.29	1.35	9.14	7.36	1.8	5.2381e-07	First Coding Exon = N; Last Coding Exon = N; UTR = N; Out-of-Frame = Y; Creates a PTC when Skipped = N; Codes for the Only Functional Domain = N; Codes for the Only Repeat Domain = N; Contains a LP/P In-Frame Deletion = N; ≥ 10% of CDS and Codes for Multiple Domains/Repeats = N	Indispensable
NM_005908	MANBA	3	0.785	0.395	0.72	0	0	0.16	0.1	0.55	0.785	0.71	0.78	1.29	1.35	9.14	7.36	1.8	5.2381e-07	First Coding Exon = N; Last Coding Exon = N; UTR = N; Out-of-Frame = Y; Creates a PTC when Skipped = N; Codes for the Only Functional Domain = N; Codes for the Only Repeat Domain = N; Contains a LP/P In-Frame Deletion = N; ≥ 10% of CDS and Codes for Multiple Domains/Repeats = N	Indispensable
NM_005908	MANBA	5	0.785	0.395	0.72	0	0	0.16	0.1	0.55	0.785	0.71	0.78	1.29	1.35	9.14	7.36	1.8	5.2381e-07	First Coding Exon = N; Last Coding Exon = N; UTR = N; Out-of-Frame = Y; Creates a PTC when Skipped = N; Codes for the Only Functional Domain = N; Codes for the Only Repeat Domain = N; Contains a LP/P In-Frame Deletion = N; ≥ 10% of CDS and Codes for Multiple Domains/Repeats = N	Indispensable
NM_005908	MANBA	6	0.785	0.395	0.72	0	0	0.16	0.1	0.55	0.785	0.71	0.78	1.29	1.35	9.14	7.36	1.8	5.2381e-07	First Coding Exon = N; Last Coding Exon = N; UTR = N; Out-of-Frame = Y; Creates a PTC when Skipped = N; Codes for the Only Functional Domain = N; Codes for the Only Repeat Domain = N; Contains a LP/P In-Frame Deletion = N; ≥ 10% of CDS and Codes for Multiple Domains/Repeats = N	Indispensable
NM_005908	MANBA	8	0.785	0.395	0.72	0	0	0.16	0.1	0.55	0.785	0.71	0.78	1.29	1.35	9.14	7.36	1.8	5.2381e-07	First Coding Exon = N; Last Coding Exon = N; UTR = N; Out-of-Frame = Y; Creates a PTC when Skipped = N; Codes for the Only Functional Domain = N; Codes for the Only Repeat Domain = N; Contains a LP/P In-Frame Deletion = N; ≥ 10% of CDS and Codes for Multiple Domains/Repeats = N	Indispensable
NM_005908	MANBA	9	0.785	0.395	0.72	0	0	0.16	0.1	0.55	0.785	0.71	0.78	1.29	1.35	9.14	7.36	1.8	5.2381e-07	First Coding Exon = N; Last Coding Exon = N; UTR = N; Out-of-Frame = Y; Creates a PTC when Skipped = N; Codes for the Only Functional Domain = N; Codes for the Only Repeat Domain = N; Contains a LP/P In-Frame Deletion = N; ≥ 10% of CDS and Codes for Multiple Domains/Repeats = N	Indispensable
NM_005908	MANBA	14	0.785	0.395	0.72	0	0	0.16	0.1	0.55	0.785	0.71	0.78	1.29	1.35	9.14	7.36	1.8	5.2381e-07	First Coding Exon = N; Last Coding Exon = N; UTR = N; Out-of-Frame = Y; Creates a PTC when Skipped = N; Codes for the Only Functional Domain = N; Codes for the Only Repeat Domain = N; Contains a LP/P In-Frame Deletion = N; ≥ 10% of CDS and Codes for Multiple Domains/Repeats = N	Indispensable
NM_005908	MANBA	15	0.785	0.395	0.72	0	0	0.16	0.1	0.55	0.785	0.71	0.78	1.29	1.35	9.14	7.36	1.8	5.2381e-07	First Coding Exon = N; Last Coding Exon = N; UTR = N; Out-of-Frame = Y; Creates a PTC when Skipped = N; Codes for the Only Functional Domain = N; Codes for the Only Repeat Domain = N; Contains a LP/P In-Frame Deletion = N; ≥ 10% of CDS and Codes for Multiple Domains/Repeats = N	Indispensable
NM_005908	MANBA	17	0.785	0.395	0.72	0	0	0.16	0.1	0.55	0.785	0.71	0.78	1.29	1.35	9.14	7.36	1.8	5.2381e-07	First Coding Exon = N; Last Coding Exon = Y; UTR = N; Out-of-Frame = N; Creates a PTC when Skipped = N; Codes for the Only Functional Domain = N; Codes for the Only Repeat Domain = N; Contains a LP/P In-Frame Deletion = N; ≥ 10% of CDS and Codes for Multiple Domains/Repeats = N	Indispensable
NM_006010	MANF	1	12.62	14.685	15.34	15.5	15.34	14.89	17.015	13.79	20.41	17.005	13.81	18.75	18.27	100.635	104.4	41.56	23.9444	First Coding Exon = Y; Last Coding Exon = N; UTR = N; Out-of-Frame = Y; Creates a PTC when Skipped = N; Codes for the Only Functional Domain = N; Codes for the Only Repeat Domain = N; Contains a LP/P In-Frame Deletion = N; ≥ 10% of CDS and Codes for Multiple Domains/Repeats = N	Indispensable
NM_006010	MANF	2	12.62	14.685	15.34	15.5	15.34	14.89	17.015	13.79	20.41	17.005	13.81	18.75	18.27	100.635	104.4	41.56	23.9444	First Coding Exon = N; Last Coding Exon = N; UTR = N; Out-of-Frame = Y; Creates a PTC when Skipped = N; Codes for the Only Functional Domain = N; Codes for the Only Repeat Domain = N; Contains a LP/P In-Frame Deletion = N; ≥ 10% of CDS and Codes for Multiple Domains/Repeats = N	Indispensable
NM_006010	MANF	3	12.62	14.685	15.34	15.5	15.34	14.89	17.015	13.79	20.41	17.005	13.81	18.75	18.27	100.635	104.4	41.56	23.9444	First Coding Exon = N; Last Coding Exon = N; UTR = N; Out-of-Frame = Y; Creates a PTC when Skipped = N; Codes for the Only Functional Domain = N; Codes for the Only Repeat Domain = N; Contains a LP/P In-Frame Deletion = N; ≥ 10% of CDS and Codes for Multiple Domains/Repeats = N	Indispensable
NM_006010	MANF	4	12.62	14.685	15.34	15.5	15.34	14.89	17.015	13.79	20.41	17.005	13.81	18.75	18.27	100.635	104.4	41.56	23.9444	First Coding Exon = N; Last Coding Exon = Y; UTR = N; Out-of-Frame = Y; Creates a PTC when Skipped = N; Codes for the Only Functional Domain = N; Codes for the Only Repeat Domain = N; Contains a LP/P In-Frame Deletion = N; ≥ 10% of CDS and Codes for Multiple Domains/Repeats = N	Indispensable
NM_000240	MAOA	1	12.575	11.035	11.07	2.805	3.5	11.58	10.8	8.095	13.425	11.66	10.03	4.49	12.96	0	26.72	21.37	33.3645	First Coding Exon = Y; Last Coding Exon = N; UTR = N; Out-of-Frame = Y; Creates a PTC when Skipped = N; Codes for the Only Functional Domain = N; Codes for the Only Repeat Domain = N; Contains a LP/P In-Frame Deletion = N; ≥ 10% of CDS and Codes for Multiple Domains/Repeats = N	Indispensable
NM_000240	MAOA	2	12.575	11.035	11.07	2.805	3.5	11.58	10.8	8.095	13.425	11.66	10.03	4.49	12.96	0	26.72	21.37	33.3645	First Coding Exon = N; Last Coding Exon = N; UTR = N; Out-of-Frame = Y; Creates a PTC when Skipped = N; Codes for the Only Functional Domain = N; Codes for the Only Repeat Domain = N; Contains a LP/P In-Frame Deletion = N; ≥ 10% of CDS and Codes for Multiple Domains/Repeats = N	Indispensable
NM_000240	MAOA	5	12.575	11.035	11.07	2.805	3.5	11.58	10.8	8.095	13.425	11.66	10.03	4.49	12.96	0	26.72	21.37	33.3645	First Coding Exon = N; Last Coding Exon = N; UTR = N; Out-of-Frame = Y; Creates a PTC when Skipped = N; Codes for the Only Functional Domain = N; Codes for the Only Repeat Domain = N; Contains a LP/P In-Frame Deletion = N; ≥ 10% of CDS and Codes for Multiple Domains/Repeats = N	Indispensable
NM_000240	MAOA	6	12.575	11.035	11.07	2.805	3.5	11.58	10.8	8.095	13.425	11.66	10.03	4.49	12.96	0	26.72	21.37	33.3645	First Coding Exon = N; Last Coding Exon = N; UTR = N; Out-of-Frame = Y; Creates a PTC when Skipped = N; Codes for the Only Functional Domain = N; Codes for the Only Repeat Domain = N; Contains a LP/P In-Frame Deletion = N; ≥ 10% of CDS and Codes for Multiple Domains/Repeats = N	Indispensable
NM_000240	MAOA	8	12.575	11.035	11.07	2.805	3.5	11.58	10.8	8.095	13.425	11.66	10.03	4.49	12.96	0	26.72	21.37	33.3645	First Coding Exon = N; Last Coding Exon = N; UTR = N; Out-of-Frame = Y; Creates a PTC when Skipped = N; Codes for the Only Functional Domain = N; Codes for the Only Repeat Domain = N; Contains a LP/P In-Frame Deletion = N; ≥ 10% of CDS and Codes for Multiple Domains/Repeats = N	Indispensable
NM_000240	MAOA	9	12.575	11.035	11.07	2.805	3.5	11.58	10.8	8.095	13.425	11.66	10.03	4.49	12.96	0	26.72	21.37	33.3645	First Coding Exon = N; Last Coding Exon = N; UTR = N; Out-of-Frame = Y; Creates a PTC when Skipped = N; Codes for the Only Functional Domain = N; Codes for the Only Repeat Domain = N; Contains a LP/P In-Frame Deletion = N; ≥ 10% of CDS and Codes for Multiple Domains/Repeats = N	Indispensable
NM_000240	MAOA	11	12.575	11.035	11.07	2.805	3.5	11.58	10.8	8.095	13.425	11.66	10.03	4.49	12.96	0	26.72	21.37	33.3645	First Coding Exon = N; Last Coding Exon = N; UTR = N; Out-of-Frame = Y; Creates a PTC when Skipped = N; Codes for the Only Functional Domain = N; Codes for the Only Repeat Domain = N; Contains a LP/P In-Frame Deletion = N; ≥ 10% of CDS and Codes for Multiple Domains/Repeats = N	Indispensable
NM_000240	MAOA	12	12.575	11.035	11.07	2.805	3.5	11.58	10.8	8.095	13.425	11.66	10.03	4.49	12.96	0	26.72	21.37	33.3645	First Coding Exon = N; Last Coding Exon = N; UTR = N; Out-of-Frame = Y; Creates a PTC when Skipped = N; Codes for the Only Functional Domain = N; Codes for the Only Repeat Domain = N; Contains a LP/P In-Frame Deletion = N; ≥ 10% of CDS and Codes for Multiple Domains/Repeats = N	Indispensable
NM_000240	MAOA	13	12.575	11.035	11.07	2.805	3.5	11.58	10.8	8.095	13.425	11.66	10.03	4.49	12.96	0	26.72	21.37	33.3645	First Coding Exon = N; Last Coding Exon = N; UTR = N; Out-of-Frame = Y; Creates a PTC when Skipped = N; Codes for the Only Functional Domain = N; Codes for the Only Repeat Domain = N; Contains a LP/P In-Frame Deletion = N; ≥ 10% of CDS and Codes for Multiple Domains/Repeats = N	Indispensable
NM_000240	MAOA	15	12.575	11.035	11.07	2.805	3.5	11.58	10.8	8.095	13.425	11.66	10.03	4.49	12.96	0	26.72	21.37	33.3645	First Coding Exon = N; Last Coding Exon = Y; UTR = N; Out-of-Frame = N; Creates a PTC when Skipped = N; Codes for the Only Functional Domain = N; Codes for the Only Repeat Domain = N; Contains a LP/P In-Frame Deletion = N; ≥ 10% of CDS and Codes for Multiple Domains/Repeats = N	Indispensable
NM_005909	MAP1B	1	31.985	52.79	26.98	132.745	121.3	62.54	92.905	38.77	60.33	28.265	22.92	77.38	47.93	0.69	30.49	0.49	207.81	First Coding Exon = Y; Last Coding Exon = N; UTR = N; Out-of-Frame = Y; Creates a PTC when Skipped = N; Codes for the Only Functional Domain = N; Codes for the Only Repeat Domain = N; Contains a LP/P In-Frame Deletion = N; ≥ 10% of CDS and Codes for Multiple Domains/Repeats = N	Indispensable
NM_005909	MAP1B	3	31.985	52.79	26.98	132.745	121.3	62.54	92.905	38.77	60.33	28.265	22.92	77.38	47.93	0.69	30.49	0.49	207.81	First Coding Exon = N; Last Coding Exon = N; UTR = N; Out-of-Frame = Y; Creates a PTC when Skipped = N; Codes for the Only Functional Domain = N; Codes for the Only Repeat Domain = N; Contains a LP/P In-Frame Deletion = N; ≥ 10% of CDS and Codes for Multiple Domains/Repeats = N	Indispensable
NM_005909	MAP1B	5	31.985	52.79	26.98	132.745	121.3	62.54	92.905	38.77	60.33	28.265	22.92	77.38	47.93	0.69	30.49	0.49	207.81	First Coding Exon = N; Last Coding Exon = N; UTR = N; Out-of-Frame = Y; Creates a PTC when Skipped = N; Codes for the Only Functional Domain = N; Codes for the Only Repeat Domain = Y; Contains a LP/P In-Frame Deletion = N; ≥ 10% of CDS and Codes for Multiple Domains/Repeats = Y	Indispensable
NM_005909	MAP1B	6	31.985	52.79	26.98	132.745	121.3	62.54	92.905	38.77	60.33	28.265	22.92	77.38	47.93	0.69	30.49	0.49	207.81	First Coding Exon = N; Last Coding Exon = N; UTR = N; Out-of-Frame = Y; Creates a PTC when Skipped = N; Codes for the Only Functional Domain = N; Codes for the Only Repeat Domain = N; Contains a LP/P In-Frame Deletion = N; ≥ 10% of CDS and Codes for Multiple Domains/Repeats = N	Indispensable
NM_005909	MAP1B	7	31.985	52.79	26.98	132.745	121.3	62.54	92.905	38.77	60.33	28.265	22.92	77.38	47.93	0.69	30.49	0.49	207.81	First Coding Exon = N; Last Coding Exon = Y; UTR = N; Out-of-Frame = N; Creates a PTC when Skipped = N; Codes for the Only Functional Domain = N; Codes for the Only Repeat Domain = N; Contains a LP/P In-Frame Deletion = N; ≥ 10% of CDS and Codes for Multiple Domains/Repeats = N	Indispensable
NM_002755	MAP2K1	2	9.43	20.3	11.31	54.84	25.38	17.1	37.49	9.22	13.625	28.665	8.39	11.47	6.765	47.035	26.11	4.36	5.39236	First Coding Exon = N; Last Coding Exon = N; UTR = N; Out-of-Frame = Y; Creates a PTC when Skipped = N; Codes for the Only Functional Domain = Y; Codes for the Only Repeat Domain = N; Contains a LP/P In-Frame Deletion = Y; ≥ 10% of CDS and Codes for Multiple Domains/Repeats = N	Indispensable
NM_002755	MAP2K1	3	9.43	20.3	11.31	54.84	25.38	17.1	37.49	9.22	13.625	28.665	8.39	11.47	6.765	47.035	26.11	4.36	5.39236	First Coding Exon = N; Last Coding Exon = N; UTR = N; Out-of-Frame = N; Creates a PTC when Skipped = N; Codes for the Only Functional Domain = Y; Codes for the Only Repeat Domain = N; Contains a LP/P In-Frame Deletion = Y; ≥ 10% of CDS and Codes for Multiple Domains/Repeats = N	Indispensable
NM_002755	MAP2K1	4	9.43	20.3	11.31	54.84	25.38	17.1	37.49	9.22	13.625	28.665	8.39	11.47	6.765	47.035	26.11	4.36	5.39236	First Coding Exon = N; Last Coding Exon = N; UTR = N; Out-of-Frame = N; Creates a PTC when Skipped = N; Codes for the Only Functional Domain = Y; Codes for the Only Repeat Domain = N; Contains a LP/P In-Frame Deletion = N; ≥ 10% of CDS and Codes for Multiple Domains/Repeats = N	Indispensable
NM_002755	MAP2K1	5	9.43	20.3	11.31	54.84	25.38	17.1	37.49	9.22	13.625	28.665	8.39	11.47	6.765	47.035	26.11	4.36	5.39236	First Coding Exon = N; Last Coding Exon = N; UTR = N; Out-of-Frame = Y; Creates a PTC when Skipped = N; Codes for the Only Functional Domain = Y; Codes for the Only Repeat Domain = N; Contains a LP/P In-Frame Deletion = N; ≥ 10% of CDS and Codes for Multiple Domains/Repeats = N	Indispensable
NM_002755	MAP2K1	6	9.43	20.3	11.31	54.84	25.38	17.1	37.49	9.22	13.625	28.665	8.39	11.47	6.765	47.035	26.11	4.36	5.39236	First Coding Exon = N; Last Coding Exon = N; UTR = N; Out-of-Frame = Y; Creates a PTC when Skipped = N; Codes for the Only Functional Domain = Y; Codes for the Only Repeat Domain = N; Contains a LP/P In-Frame Deletion = N; ≥ 10% of CDS and Codes for Multiple Domains/Repeats = N	Indispensable
NM_002755	MAP2K1	7	9.43	20.3	11.31	54.84	25.38	17.1	37.49	9.22	13.625	28.665	8.39	11.47	6.765	47.035	26.11	4.36	5.39236	First Coding Exon = N; Last Coding Exon = N; UTR = N; Out-of-Frame = Y; Creates a PTC when Skipped = N; Codes for the Only Functional Domain = Y; Codes for the Only Repeat Domain = N; Contains a LP/P In-Frame Deletion = N; ≥ 10% of CDS and Codes for Multiple Domains/Repeats = N	Indispensable
NM_002755	MAP2K1	8	9.43	20.3	11.31	54.84	25.38	17.1	37.49	9.22	13.625	28.665	8.39	11.47	6.765	47.035	26.11	4.36	5.39236	First Coding Exon = N; Last Coding Exon = N; UTR = N; Out-of-Frame = Y; Creates a PTC when Skipped = N; Codes for the Only Functional Domain = Y; Codes for the Only Repeat Domain = N; Contains a LP/P In-Frame Deletion = N; ≥ 10% of CDS and Codes for Multiple Domains/Repeats = N	Indispensable
NM_002755	MAP2K1	9	9.43	20.3	11.31	54.84	25.38	17.1	37.49	9.22	13.625	28.665	8.39	11.47	6.765	47.035	26.11	4.36	5.39236	First Coding Exon = N; Last Coding Exon = N; UTR = N; Out-of-Frame = Y; Creates a PTC when Skipped = N; Codes for the Only Functional Domain = Y; Codes for the Only Repeat Domain = N; Contains a LP/P In-Frame Deletion = N; ≥ 10% of CDS and Codes for Multiple Domains/Repeats = N	Indispensable
NM_002755	MAP2K1	10	9.43	20.3	11.31	54.84	25.38	17.1	37.49	9.22	13.625	28.665	8.39	11.47	6.765	47.035	26.11	4.36	5.39236	First Coding Exon = N; Last Coding Exon = N; UTR = N; Out-of-Frame = Y; Creates a PTC when Skipped = N; Codes for the Only Functional Domain = Y; Codes for the Only Repeat Domain = N; Contains a LP/P In-Frame Deletion = N; ≥ 10% of CDS and Codes for Multiple Domains/Repeats = N	Indispensable
NM_002755	MAP2K1	11	9.43	20.3	11.31	54.84	25.38	17.1	37.49	9.22	13.625	28.665	8.39	11.47	6.765	47.035	26.11	4.36	5.39236	First Coding Exon = N; Last Coding Exon = Y; UTR = N; Out-of-Frame = Y; Creates a PTC when Skipped = N; Codes for the Only Functional Domain = Y; Codes for the Only Repeat Domain = N; Contains a LP/P In-Frame Deletion = N; ≥ 10% of CDS and Codes for Multiple Domains/Repeats = N	Indispensable
NM_002755	MAP2K1	1	9.43	20.3	11.31	54.84	25.38	17.1	37.49	9.22	13.625	28.665	8.39	11.47	6.765	47.035	26.11	4.36	5.39236	First Coding Exon = Y; Last Coding Exon = N; UTR = N; Out-of-Frame = Y; Creates a PTC when Skipped = N; Codes for the Only Functional Domain = N; Codes for the Only Repeat Domain = N; Contains a LP/P In-Frame Deletion = N; ≥ 10% of CDS and Codes for Multiple Domains/Repeats = N	Indispensable
NM_030662	MAP2K2	2	50.73	68.015	53.21	90.51	95.71	90.07	88.235	48.005	57.94	57.97	48.84	49.43	47.32	90.005	99.39	34.34	20.8164	First Coding Exon = N; Last Coding Exon = N; UTR = N; Out-of-Frame = Y; Creates a PTC when Skipped = N; Codes for the Only Functional Domain = Y; Codes for the Only Repeat Domain = N; Contains a LP/P In-Frame Deletion = Y; ≥ 10% of CDS and Codes for Multiple Domains/Repeats = N	Indispensable
NM_030662	MAP2K2	3	50.73	68.015	53.21	90.51	95.71	90.07	88.235	48.005	57.94	57.97	48.84	49.43	47.32	90.005	99.39	34.34	20.8164	First Coding Exon = N; Last Coding Exon = N; UTR = N; Out-of-Frame = N; Creates a PTC when Skipped = N; Codes for the Only Functional Domain = Y; Codes for the Only Repeat Domain = N; Contains a LP/P In-Frame Deletion = N; ≥ 10% of CDS and Codes for Multiple Domains/Repeats = N	Indispensable
NM_030662	MAP2K2	4	50.73	68.015	53.21	90.51	95.71	90.07	88.235	48.005	57.94	57.97	48.84	49.43	47.32	90.005	99.39	34.34	20.8164	First Coding Exon = N; Last Coding Exon = N; UTR = N; Out-of-Frame = N; Creates a PTC when Skipped = N; Codes for the Only Functional Domain = Y; Codes for the Only Repeat Domain = N; Contains a LP/P In-Frame Deletion = N; ≥ 10% of CDS and Codes for Multiple Domains/Repeats = N	Indispensable
NM_030662	MAP2K2	5	50.73	68.015	53.21	90.51	95.71	90.07	88.235	48.005	57.94	57.97	48.84	49.43	47.32	90.005	99.39	34.34	20.8164	First Coding Exon = N; Last Coding Exon = N; UTR = N; Out-of-Frame = Y; Creates a PTC when Skipped = N; Codes for the Only Functional Domain = Y; Codes for the Only Repeat Domain = N; Contains a LP/P In-Frame Deletion = N; ≥ 10% of CDS and Codes for Multiple Domains/Repeats = N	Indispensable
NM_030662	MAP2K2	6	50.73	68.015	53.21	90.51	95.71	90.07	88.235	48.005	57.94	57.97	48.84	49.43	47.32	90.005	99.39	34.34	20.8164	First Coding Exon = N; Last Coding Exon = N; UTR = N; Out-of-Frame = Y; Creates a PTC when Skipped = N; Codes for the Only Functional Domain = Y; Codes for the Only Repeat Domain = N; Contains a LP/P In-Frame Deletion = N; ≥ 10% of CDS and Codes for Multiple Domains/Repeats = N	Indispensable
NM_030662	MAP2K2	7	50.73	68.015	53.21	90.51	95.71	90.07	88.235	48.005	57.94	57.97	48.84	49.43	47.32	90.005	99.39	34.34	20.8164	First Coding Exon = N; Last Coding Exon = N; UTR = N; Out-of-Frame = Y; Creates a PTC when Skipped = N; Codes for the Only Functional Domain = Y; Codes for the Only Repeat Domain = N; Contains a LP/P In-Frame Deletion = N; ≥ 10% of CDS and Codes for Multiple Domains/Repeats = N	Indispensable
NM_030662	MAP2K2	8	50.73	68.015	53.21	90.51	95.71	90.07	88.235	48.005	57.94	57.97	48.84	49.43	47.32	90.005	99.39	34.34	20.8164	First Coding Exon = N; Last Coding Exon = N; UTR = N; Out-of-Frame = Y; Creates a PTC when Skipped = N; Codes for the Only Functional Domain = Y; Codes for the Only Repeat Domain = N; Contains a LP/P In-Frame Deletion = N; ≥ 10% of CDS and Codes for Multiple Domains/Repeats = N	Indispensable
NM_030662	MAP2K2	9	50.73	68.015	53.21	90.51	95.71	90.07	88.235	48.005	57.94	57.97	48.84	49.43	47.32	90.005	99.39	34.34	20.8164	First Coding Exon = N; Last Coding Exon = N; UTR = N; Out-of-Frame = Y; Creates a PTC when Skipped = N; Codes for the Only Functional Domain = Y; Codes for the Only Repeat Domain = N; Contains a LP/P In-Frame Deletion = N; ≥ 10% of CDS and Codes for Multiple Domains/Repeats = N	Indispensable
NM_030662	MAP2K2	10	50.73	68.015	53.21	90.51	95.71	90.07	88.235	48.005	57.94	57.97	48.84	49.43	47.32	90.005	99.39	34.34	20.8164	First Coding Exon = N; Last Coding Exon = N; UTR = N; Out-of-Frame = Y; Creates a PTC when Skipped = N; Codes for the Only Functional Domain = Y; Codes for the Only Repeat Domain = N; Contains a LP/P In-Frame Deletion = N; ≥ 10% of CDS and Codes for Multiple Domains/Repeats = N	Indispensable
NM_030662	MAP2K2	11	50.73	68.015	53.21	90.51	95.71	90.07	88.235	48.005	57.94	57.97	48.84	49.43	47.32	90.005	99.39	34.34	20.8164	First Coding Exon = N; Last Coding Exon = Y; UTR = N; Out-of-Frame = Y; Creates a PTC when Skipped = N; Codes for the Only Functional Domain = Y; Codes for the Only Repeat Domain = N; Contains a LP/P In-Frame Deletion = N; ≥ 10% of CDS and Codes for Multiple Domains/Repeats = N	Indispensable
NM_030662	MAP2K2	1	50.73	68.015	53.21	90.51	95.71	90.07	88.235	48.005	57.94	57.97	48.84	49.43	47.32	90.005	99.39	34.34	20.8164	First Coding Exon = Y; Last Coding Exon = N; UTR = N; Out-of-Frame = Y; Creates a PTC when Skipped = N; Codes for the Only Functional Domain = N; Codes for the Only Repeat Domain = N; Contains a LP/P In-Frame Deletion = N; ≥ 10% of CDS and Codes for Multiple Domains/Repeats = N	Indispensable
NM_005921	MAP3K1	15	0.53	0.535	0.58	1.735	1.82	0.67	0.56	0.575	0.625	0.52	0.41	0.71	0.595	3.425	1.43	0.48	36.3094	First Coding Exon = N; Last Coding Exon = N; UTR = N; Out-of-Frame = N; Creates a PTC when Skipped = N; Codes for the Only Functional Domain = Y; Codes for the Only Repeat Domain = N; Contains a LP/P In-Frame Deletion = N; ≥ 10% of CDS and Codes for Multiple Domains/Repeats = N	Indispensable
NM_005921	MAP3K1	16	0.53	0.535	0.58	1.735	1.82	0.67	0.56	0.575	0.625	0.52	0.41	0.71	0.595	3.425	1.43	0.48	36.3094	First Coding Exon = N; Last Coding Exon = N; UTR = N; Out-of-Frame = Y; Creates a PTC when Skipped = N; Codes for the Only Functional Domain = Y; Codes for the Only Repeat Domain = N; Contains a LP/P In-Frame Deletion = N; ≥ 10% of CDS and Codes for Multiple Domains/Repeats = N	Indispensable
NM_005921	MAP3K1	17	0.53	0.535	0.58	1.735	1.82	0.67	0.56	0.575	0.625	0.52	0.41	0.71	0.595	3.425	1.43	0.48	36.3094	First Coding Exon = N; Last Coding Exon = N; UTR = N; Out-of-Frame = N; Creates a PTC when Skipped = N; Codes for the Only Functional Domain = Y; Codes for the Only Repeat Domain = N; Contains a LP/P In-Frame Deletion = N; ≥ 10% of CDS and Codes for Multiple Domains/Repeats = N	Indispensable
NM_005921	MAP3K1	18	0.53	0.535	0.58	1.735	1.82	0.67	0.56	0.575	0.625	0.52	0.41	0.71	0.595	3.425	1.43	0.48	36.3094	First Coding Exon = N; Last Coding Exon = N; UTR = N; Out-of-Frame = Y; Creates a PTC when Skipped = N; Codes for the Only Functional Domain = Y; Codes for the Only Repeat Domain = N; Contains a LP/P In-Frame Deletion = N; ≥ 10% of CDS and Codes for Multiple Domains/Repeats = N	Indispensable
NM_005921	MAP3K1	19	0.53	0.535	0.58	1.735	1.82	0.67	0.56	0.575	0.625	0.52	0.41	0.71	0.595	3.425	1.43	0.48	36.3094	First Coding Exon = N; Last Coding Exon = N; UTR = N; Out-of-Frame = N; Creates a PTC when Skipped = N; Codes for the Only Functional Domain = Y; Codes for the Only Repeat Domain = N; Contains a LP/P In-Frame Deletion = N; ≥ 10% of CDS and Codes for Multiple Domains/Repeats = N	Indispensable
NM_005921	MAP3K1	20	0.53	0.535	0.58	1.735	1.82	0.67	0.56	0.575	0.625	0.52	0.41	0.71	0.595	3.425	1.43	0.48	36.3094	First Coding Exon = N; Last Coding Exon = Y; UTR = N; Out-of-Frame = N; Creates a PTC when Skipped = N; Codes for the Only Functional Domain = Y; Codes for the Only Repeat Domain = N; Contains a LP/P In-Frame Deletion = N; ≥ 10% of CDS and Codes for Multiple Domains/Repeats = N	Indispensable
NM_005921	MAP3K1	1	0.53	0.535	0.58	1.735	1.82	0.67	0.56	0.575	0.625	0.52	0.41	0.71	0.595	3.425	1.43	0.48	36.3094	First Coding Exon = Y; Last Coding Exon = N; UTR = N; Out-of-Frame = Y; Creates a PTC when Skipped = N; Codes for the Only Functional Domain = N; Codes for the Only Repeat Domain = N; Contains a LP/P In-Frame Deletion = N; ≥ 10% of CDS and Codes for Multiple Domains/Repeats = N	Indispensable
NM_005921	MAP3K1	2	0.53	0.535	0.58	1.735	1.82	0.67	0.56	0.575	0.625	0.52	0.41	0.71	0.595	3.425	1.43	0.48	36.3094	First Coding Exon = N; Last Coding Exon = N; UTR = N; Out-of-Frame = Y; Creates a PTC when Skipped = N; Codes for the Only Functional Domain = N; Codes for the Only Repeat Domain = N; Contains a LP/P In-Frame Deletion = N; ≥ 10% of CDS and Codes for Multiple Domains/Repeats = N	Indispensable
NM_005921	MAP3K1	6	0.53	0.535	0.58	1.735	1.82	0.67	0.56	0.575	0.625	0.52	0.41	0.71	0.595	3.425	1.43	0.48	36.3094	First Coding Exon = N; Last Coding Exon = N; UTR = N; Out-of-Frame = Y; Creates a PTC when Skipped = N; Codes for the Only Functional Domain = N; Codes for the Only Repeat Domain = N; Contains a LP/P In-Frame Deletion = N; ≥ 10% of CDS and Codes for Multiple Domains/Repeats = N	Indispensable
NM_005921	MAP3K1	7	0.53	0.535	0.58	1.735	1.82	0.67	0.56	0.575	0.625	0.52	0.41	0.71	0.595	3.425	1.43	0.48	36.3094	First Coding Exon = N; Last Coding Exon = N; UTR = N; Out-of-Frame = Y; Creates a PTC when Skipped = N; Codes for the Only Functional Domain = N; Codes for the Only Repeat Domain = N; Contains a LP/P In-Frame Deletion = N; ≥ 10% of CDS and Codes for Multiple Domains/Repeats = N	Indispensable
NM_005921	MAP3K1	8	0.53	0.535	0.58	1.735	1.82	0.67	0.56	0.575	0.625	0.52	0.41	0.71	0.595	3.425	1.43	0.48	36.3094	First Coding Exon = N; Last Coding Exon = N; UTR = N; Out-of-Frame = Y; Creates a PTC when Skipped = N; Codes for the Only Functional Domain = N; Codes for the Only Repeat Domain = N; Contains a LP/P In-Frame Deletion = N; ≥ 10% of CDS and Codes for Multiple Domains/Repeats = N	Indispensable
NM_005921	MAP3K1	9	0.53	0.535	0.58	1.735	1.82	0.67	0.56	0.575	0.625	0.52	0.41	0.71	0.595	3.425	1.43	0.48	36.3094	First Coding Exon = N; Last Coding Exon = N; UTR = N; Out-of-Frame = Y; Creates a PTC when Skipped = N; Codes for the Only Functional Domain = N; Codes for the Only Repeat Domain = N; Contains a LP/P In-Frame Deletion = N; ≥ 10% of CDS and Codes for Multiple Domains/Repeats = N	Indispensable
NM_005921	MAP3K1	11	0.53	0.535	0.58	1.735	1.82	0.67	0.56	0.575	0.625	0.52	0.41	0.71	0.595	3.425	1.43	0.48	36.3094	First Coding Exon = N; Last Coding Exon = N; UTR = N; Out-of-Frame = Y; Creates a PTC when Skipped = N; Codes for the Only Functional Domain = N; Codes for the Only Repeat Domain = N; Contains a LP/P In-Frame Deletion = N; ≥ 10% of CDS and Codes for Multiple Domains/Repeats = N	Indispensable
NM_005921	MAP3K1	12	0.53	0.535	0.58	1.735	1.82	0.67	0.56	0.575	0.625	0.52	0.41	0.71	0.595	3.425	1.43	0.48	36.3094	First Coding Exon = N; Last Coding Exon = N; UTR = N; Out-of-Frame = Y; Creates a PTC when Skipped = N; Codes for the Only Functional Domain = N; Codes for the Only Repeat Domain = N; Contains a LP/P In-Frame Deletion = N; ≥ 10% of CDS and Codes for Multiple Domains/Repeats = N	Indispensable
NM_005921	MAP3K1	13	0.53	0.535	0.58	1.735	1.82	0.67	0.56	0.575	0.625	0.52	0.41	0.71	0.595	3.425	1.43	0.48	36.3094	First Coding Exon = N; Last Coding Exon = N; UTR = N; Out-of-Frame = Y; Creates a PTC when Skipped = N; Codes for the Only Functional Domain = N; Codes for the Only Repeat Domain = N; Contains a LP/P In-Frame Deletion = N; ≥ 10% of CDS and Codes for Multiple Domains/Repeats = N	Indispensable
NM_005921	MAP3K1	14	0.53	0.535	0.58	1.735	1.82	0.67	0.56	0.575	0.625	0.52	0.41	0.71	0.595	3.425	1.43	0.48	36.3094	First Coding Exon = N; Last Coding Exon = N; UTR = N; Out-of-Frame = Y; Creates a PTC when Skipped = N; Codes for the Only Functional Domain = N; Codes for the Only Repeat Domain = N; Contains a LP/P In-Frame Deletion = N; ≥ 10% of CDS and Codes for Multiple Domains/Repeats = N	Indispensable
NM_003954	MAP3K14	6	0.84	1.155	2.04	4.88	5.55	1.76	1.615	0.845	1.11	1.995	1.31	1.17	0.95	12.025	3.16	1.43	2.892	First Coding Exon = N; Last Coding Exon = N; UTR = N; Out-of-Frame = N; Creates a PTC when Skipped = N; Codes for the Only Functional Domain = Y; Codes for the Only Repeat Domain = N; Contains a LP/P In-Frame Deletion = N; ≥ 10% of CDS and Codes for Multiple Domains/Repeats = N	Indispensable
NM_003954	MAP3K14	7	0.84	1.155	2.04	4.88	5.55	1.76	1.615	0.845	1.11	1.995	1.31	1.17	0.95	12.025	3.16	1.43	2.892	First Coding Exon = N; Last Coding Exon = N; UTR = N; Out-of-Frame = Y; Creates a PTC when Skipped = N; Codes for the Only Functional Domain = Y; Codes for the Only Repeat Domain = N; Contains a LP/P In-Frame Deletion = N; ≥ 10% of CDS and Codes for Multiple Domains/Repeats = N	Indispensable
NM_003954	MAP3K14	8	0.84	1.155	2.04	4.88	5.55	1.76	1.615	0.845	1.11	1.995	1.31	1.17	0.95	12.025	3.16	1.43	2.892	First Coding Exon = N; Last Coding Exon = N; UTR = N; Out-of-Frame = N; Creates a PTC when Skipped = N; Codes for the Only Functional Domain = Y; Codes for the Only Repeat Domain = N; Contains a LP/P In-Frame Deletion = N; ≥ 10% of CDS and Codes for Multiple Domains/Repeats = N	Indispensable
NM_003954	MAP3K14	9	0.84	1.155	2.04	4.88	5.55	1.76	1.615	0.845	1.11	1.995	1.31	1.17	0.95	12.025	3.16	1.43	2.892	First Coding Exon = N; Last Coding Exon = N; UTR = N; Out-of-Frame = N; Creates a PTC when Skipped = N; Codes for the Only Functional Domain = Y; Codes for the Only Repeat Domain = N; Contains a LP/P In-Frame Deletion = N; ≥ 10% of CDS and Codes for Multiple Domains/Repeats = N	Indispensable
NM_003954	MAP3K14	10	0.84	1.155	2.04	4.88	5.55	1.76	1.615	0.845	1.11	1.995	1.31	1.17	0.95	12.025	3.16	1.43	2.892	First Coding Exon = N; Last Coding Exon = N; UTR = N; Out-of-Frame = Y; Creates a PTC when Skipped = N; Codes for the Only Functional Domain = Y; Codes for the Only Repeat Domain = N; Contains a LP/P In-Frame Deletion = N; ≥ 10% of CDS and Codes for Multiple Domains/Repeats = N	Indispensable
NM_003954	MAP3K14	11	0.84	1.155	2.04	4.88	5.55	1.76	1.615	0.845	1.11	1.995	1.31	1.17	0.95	12.025	3.16	1.43	2.892	First Coding Exon = N; Last Coding Exon = N; UTR = N; Out-of-Frame = Y; Creates a PTC when Skipped = N; Codes for the Only Functional Domain = Y; Codes for the Only Repeat Domain = N; Contains a LP/P In-Frame Deletion = N; ≥ 10% of CDS and Codes for Multiple Domains/Repeats = N	Indispensable
NM_003954	MAP3K14	1	0.84	1.155	2.04	4.88	5.55	1.76	1.615	0.845	1.11	1.995	1.31	1.17	0.95	12.025	3.16	1.43	2.892	First Coding Exon = N; Last Coding Exon = N; UTR = Y; Out-of-Frame = Y; Creates a PTC when Skipped = N; Codes for the Only Functional Domain = N; Codes for the Only Repeat Domain = N; Contains a LP/P In-Frame Deletion = N; ≥ 10% of CDS and Codes for Multiple Domains/Repeats = N	Indispensable
NM_003954	MAP3K14	2	0.84	1.155	2.04	4.88	5.55	1.76	1.615	0.845	1.11	1.995	1.31	1.17	0.95	12.025	3.16	1.43	2.892	First Coding Exon = Y; Last Coding Exon = N; UTR = N; Out-of-Frame = Y; Creates a PTC when Skipped = N; Codes for the Only Functional Domain = N; Codes for the Only Repeat Domain = N; Contains a LP/P In-Frame Deletion = N; ≥ 10% of CDS and Codes for Multiple Domains/Repeats = N	Indispensable
NM_003954	MAP3K14	3	0.84	1.155	2.04	4.88	5.55	1.76	1.615	0.845	1.11	1.995	1.31	1.17	0.95	12.025	3.16	1.43	2.892	First Coding Exon = N; Last Coding Exon = N; UTR = N; Out-of-Frame = Y; Creates a PTC when Skipped = N; Codes for the Only Functional Domain = N; Codes for the Only Repeat Domain = N; Contains a LP/P In-Frame Deletion = N; ≥ 10% of CDS and Codes for Multiple Domains/Repeats = N	Indispensable
NM_003954	MAP3K14	4	0.84	1.155	2.04	4.88	5.55	1.76	1.615	0.845	1.11	1.995	1.31	1.17	0.95	12.025	3.16	1.43	2.892	First Coding Exon = N; Last Coding Exon = N; UTR = N; Out-of-Frame = Y; Creates a PTC when Skipped = N; Codes for the Only Functional Domain = N; Codes for the Only Repeat Domain = N; Contains a LP/P In-Frame Deletion = N; ≥ 10% of CDS and Codes for Multiple Domains/Repeats = N	Indispensable
NM_003954	MAP3K14	13	0.84	1.155	2.04	4.88	5.55	1.76	1.615	0.845	1.11	1.995	1.31	1.17	0.95	12.025	3.16	1.43	2.892	First Coding Exon = N; Last Coding Exon = N; UTR = N; Out-of-Frame = Y; Creates a PTC when Skipped = N; Codes for the Only Functional Domain = N; Codes for the Only Repeat Domain = N; Contains a LP/P In-Frame Deletion = N; ≥ 10% of CDS and Codes for Multiple Domains/Repeats = N	Indispensable
NM_003954	MAP3K14	14	0.84	1.155	2.04	4.88	5.55	1.76	1.615	0.845	1.11	1.995	1.31	1.17	0.95	12.025	3.16	1.43	2.892	First Coding Exon = N; Last Coding Exon = N; UTR = N; Out-of-Frame = Y; Creates a PTC when Skipped = N; Codes for the Only Functional Domain = N; Codes for the Only Repeat Domain = N; Contains a LP/P In-Frame Deletion = N; ≥ 10% of CDS and Codes for Multiple Domains/Repeats = N	Indispensable
NM_003954	MAP3K14	15	0.84	1.155	2.04	4.88	5.55	1.76	1.615	0.845	1.11	1.995	1.31	1.17	0.95	12.025	3.16	1.43	2.892	First Coding Exon = N; Last Coding Exon = N; UTR = N; Out-of-Frame = Y; Creates a PTC when Skipped = N; Codes for the Only Functional Domain = N; Codes for the Only Repeat Domain = N; Contains a LP/P In-Frame Deletion = N; ≥ 10% of CDS and Codes for Multiple Domains/Repeats = N	Indispensable
NM_003954	MAP3K14	16	0.84	1.155	2.04	4.88	5.55	1.76	1.615	0.845	1.11	1.995	1.31	1.17	0.95	12.025	3.16	1.43	2.892	First Coding Exon = N; Last Coding Exon = Y; UTR = N; Out-of-Frame = Y; Creates a PTC when Skipped = N; Codes for the Only Functional Domain = N; Codes for the Only Repeat Domain = N; Contains a LP/P In-Frame Deletion = N; ≥ 10% of CDS and Codes for Multiple Domains/Repeats = N	Indispensable
NM_016653	MAP3K20	2	0.31	0.28	0.36	0.2	0.24	0.28	0.26	0.335	0.38	0.29	0.36	0.45	0.535	2.185	7.14	2.68	0.197283	First Coding Exon = Y; Last Coding Exon = N; UTR = N; Out-of-Frame = N; Creates a PTC when Skipped = N; Codes for the Only Functional Domain = N; Codes for the Only Repeat Domain = N; Contains a LP/P In-Frame Deletion = N; ≥ 10% of CDS and Codes for Multiple Domains/Repeats = N	Indispensable
NM_016653	MAP3K20	3	0.31	0.28	0.36	0.2	0.24	0.28	0.26	0.335	0.38	0.29	0.36	0.45	0.535	2.185	7.14	2.68	0.197283	First Coding Exon = N; Last Coding Exon = N; UTR = N; Out-of-Frame = Y; Creates a PTC when Skipped = N; Codes for the Only Functional Domain = N; Codes for the Only Repeat Domain = N; Contains a LP/P In-Frame Deletion = N; ≥ 10% of CDS and Codes for Multiple Domains/Repeats = N	Indispensable
NM_016653	MAP3K20	6	0.31	0.28	0.36	0.2	0.24	0.28	0.26	0.335	0.38	0.29	0.36	0.45	0.535	2.185	7.14	2.68	0.197283	First Coding Exon = N; Last Coding Exon = N; UTR = N; Out-of-Frame = Y; Creates a PTC when Skipped = N; Codes for the Only Functional Domain = N; Codes for the Only Repeat Domain = N; Contains a LP/P In-Frame Deletion = N; ≥ 10% of CDS and Codes for Multiple Domains/Repeats = N	Indispensable
NM_016653	MAP3K20	10	0.31	0.28	0.36	0.2	0.24	0.28	0.26	0.335	0.38	0.29	0.36	0.45	0.535	2.185	7.14	2.68	0.197283	First Coding Exon = N; Last Coding Exon = N; UTR = N; Out-of-Frame = Y; Creates a PTC when Skipped = N; Codes for the Only Functional Domain = N; Codes for the Only Repeat Domain = N; Contains a LP/P In-Frame Deletion = N; ≥ 10% of CDS and Codes for Multiple Domains/Repeats = N	Indispensable
NM_016653	MAP3K20	13	0.31	0.28	0.36	0.2	0.24	0.28	0.26	0.335	0.38	0.29	0.36	0.45	0.535	2.185	7.14	2.68	0.197283	First Coding Exon = N; Last Coding Exon = N; UTR = N; Out-of-Frame = Y; Creates a PTC when Skipped = N; Codes for the Only Functional Domain = N; Codes for the Only Repeat Domain = N; Contains a LP/P In-Frame Deletion = N; ≥ 10% of CDS and Codes for Multiple Domains/Repeats = N	Indispensable
NM_016653	MAP3K20	14	0.31	0.28	0.36	0.2	0.24	0.28	0.26	0.335	0.38	0.29	0.36	0.45	0.535	2.185	7.14	2.68	0.197283	First Coding Exon = N; Last Coding Exon = N; UTR = N; Out-of-Frame = Y; Creates a PTC when Skipped = N; Codes for the Only Functional Domain = N; Codes for the Only Repeat Domain = N; Contains a LP/P In-Frame Deletion = N; ≥ 10% of CDS and Codes for Multiple Domains/Repeats = N	Indispensable
NM_016653	MAP3K20	1	0.31	0.28	0.36	0.2	0.24	0.28	0.26	0.335	0.38	0.29	0.36	0.45	0.535	2.185	7.14	2.68	0.197283	First Coding Exon = N; Last Coding Exon = N; UTR = Y; Out-of-Frame = Y; Creates a PTC when Skipped = N; Codes for the Only Functional Domain = N; Codes for the Only Repeat Domain = N; Contains a LP/P In-Frame Deletion = N; ≥ 10% of CDS and Codes for Multiple Domains/Repeats = N	Indispensable
NM_016653	MAP3K20	11	0.31	0.28	0.36	0.2	0.24	0.28	0.26	0.335	0.38	0.29	0.36	0.45	0.535	2.185	7.14	2.68	0.197283	First Coding Exon = N; Last Coding Exon = N; UTR = N; Out-of-Frame = Y; Creates a PTC when Skipped = N; Codes for the Only Functional Domain = N; Codes for the Only Repeat Domain = N; Contains a LP/P In-Frame Deletion = N; ≥ 10% of CDS and Codes for Multiple Domains/Repeats = N	Indispensable
NM_016653	MAP3K20	19	0.31	0.28	0.36	0.2	0.24	0.28	0.26	0.335	0.38	0.29	0.36	0.45	0.535	2.185	7.14	2.68	0.197283	First Coding Exon = N; Last Coding Exon = N; UTR = N; Out-of-Frame = Y; Creates a PTC when Skipped = N; Codes for the Only Functional Domain = N; Codes for the Only Repeat Domain = N; Contains a LP/P In-Frame Deletion = N; ≥ 10% of CDS and Codes for Multiple Domains/Repeats = N	Indispensable
NM_016653	MAP3K20	20	0.31	0.28	0.36	0.2	0.24	0.28	0.26	0.335	0.38	0.29	0.36	0.45	0.535	2.185	7.14	2.68	0.197283	First Coding Exon = N; Last Coding Exon = Y; UTR = N; Out-of-Frame = Y; Creates a PTC when Skipped = N; Codes for the Only Functional Domain = N; Codes for the Only Repeat Domain = N; Contains a LP/P In-Frame Deletion = N; ≥ 10% of CDS and Codes for Multiple Domains/Repeats = N	Indispensable
NM_002401	MAP3K3	3	2.925	3.575	4.79	14.725	15.99	5.78	4.63	3.39	4.66	4.47	4.19	7.57	4.285	5.97	6.39	3.78	5.26529	First Coding Exon = N; Last Coding Exon = N; UTR = N; Out-of-Frame = Y; Creates a PTC when Skipped = N; Codes for the Only Functional Domain = N; Codes for the Only Repeat Domain = N; Contains a LP/P In-Frame Deletion = N; ≥ 10% of CDS and Codes for Multiple Domains/Repeats = N	Indispensable
NM_002401	MAP3K3	4	2.925	3.575	4.79	14.725	15.99	5.78	4.63	3.39	4.66	4.47	4.19	7.57	4.285	5.97	6.39	3.78	5.26529	First Coding Exon = N; Last Coding Exon = N; UTR = N; Out-of-Frame = Y; Creates a PTC when Skipped = N; Codes for the Only Functional Domain = N; Codes for the Only Repeat Domain = N; Contains a LP/P In-Frame Deletion = N; ≥ 10% of CDS and Codes for Multiple Domains/Repeats = N	Indispensable
NM_002401	MAP3K3	12	2.925	3.575	4.79	14.725	15.99	5.78	4.63	3.39	4.66	4.47	4.19	7.57	4.285	5.97	6.39	3.78	5.26529	First Coding Exon = N; Last Coding Exon = N; UTR = N; Out-of-Frame = Y; Creates a PTC when Skipped = N; Codes for the Only Functional Domain = N; Codes for the Only Repeat Domain = N; Contains a LP/P In-Frame Deletion = N; ≥ 10% of CDS and Codes for Multiple Domains/Repeats = N	Indispensable
NM_002401	MAP3K3	14	2.925	3.575	4.79	14.725	15.99	5.78	4.63	3.39	4.66	4.47	4.19	7.57	4.285	5.97	6.39	3.78	5.26529	First Coding Exon = N; Last Coding Exon = N; UTR = N; Out-of-Frame = Y; Creates a PTC when Skipped = N; Codes for the Only Functional Domain = N; Codes for the Only Repeat Domain = N; Contains a LP/P In-Frame Deletion = N; ≥ 10% of CDS and Codes for Multiple Domains/Repeats = N	Indispensable
NM_002401	MAP3K3	15	2.925	3.575	4.79	14.725	15.99	5.78	4.63	3.39	4.66	4.47	4.19	7.57	4.285	5.97	6.39	3.78	5.26529	First Coding Exon = N; Last Coding Exon = N; UTR = N; Out-of-Frame = Y; Creates a PTC when Skipped = N; Codes for the Only Functional Domain = N; Codes for the Only Repeat Domain = N; Contains a LP/P In-Frame Deletion = N; ≥ 10% of CDS and Codes for Multiple Domains/Repeats = N	Indispensable
NM_002401	MAP3K3	16	2.925	3.575	4.79	14.725	15.99	5.78	4.63	3.39	4.66	4.47	4.19	7.57	4.285	5.97	6.39	3.78	5.26529	First Coding Exon = N; Last Coding Exon = Y; UTR = N; Out-of-Frame = N; Creates a PTC when Skipped = N; Codes for the Only Functional Domain = N; Codes for the Only Repeat Domain = N; Contains a LP/P In-Frame Deletion = N; ≥ 10% of CDS and Codes for Multiple Domains/Repeats = N	Indispensable
NM_002401	MAP3K3	1	2.925	3.575	4.79	14.725	15.99	5.78	4.63	3.39	4.66	4.47	4.19	7.57	4.285	5.97	6.39	3.78	5.26529	First Coding Exon = Y; Last Coding Exon = N; UTR = N; Out-of-Frame = Y; Creates a PTC when Skipped = N; Codes for the Only Functional Domain = N; Codes for the Only Repeat Domain = N; Contains a LP/P In-Frame Deletion = N; ≥ 10% of CDS and Codes for Multiple Domains/Repeats = N	Indispensable
NM_002401	MAP3K3	2	2.925	3.575	4.79	14.725	15.99	5.78	4.63	3.39	4.66	4.47	4.19	7.57	4.285	5.97	6.39	3.78	5.26529	First Coding Exon = N; Last Coding Exon = N; UTR = N; Out-of-Frame = Y; Creates a PTC when Skipped = N; Codes for the Only Functional Domain = N; Codes for the Only Repeat Domain = N; Contains a LP/P In-Frame Deletion = N; ≥ 10% of CDS and Codes for Multiple Domains/Repeats = N	Indispensable
NM_002401	MAP3K3	6	2.925	3.575	4.79	14.725	15.99	5.78	4.63	3.39	4.66	4.47	4.19	7.57	4.285	5.97	6.39	3.78	5.26529	First Coding Exon = N; Last Coding Exon = N; UTR = N; Out-of-Frame = Y; Creates a PTC when Skipped = N; Codes for the Only Functional Domain = N; Codes for the Only Repeat Domain = N; Contains a LP/P In-Frame Deletion = N; ≥ 10% of CDS and Codes for Multiple Domains/Repeats = N	Indispensable
NM_002401	MAP3K3	7	2.925	3.575	4.79	14.725	15.99	5.78	4.63	3.39	4.66	4.47	4.19	7.57	4.285	5.97	6.39	3.78	5.26529	First Coding Exon = N; Last Coding Exon = N; UTR = N; Out-of-Frame = Y; Creates a PTC when Skipped = N; Codes for the Only Functional Domain = N; Codes for the Only Repeat Domain = N; Contains a LP/P In-Frame Deletion = N; ≥ 10% of CDS and Codes for Multiple Domains/Repeats = N	Indispensable
NM_002401	MAP3K3	8	2.925	3.575	4.79	14.725	15.99	5.78	4.63	3.39	4.66	4.47	4.19	7.57	4.285	5.97	6.39	3.78	5.26529	First Coding Exon = N; Last Coding Exon = N; UTR = N; Out-of-Frame = Y; Creates a PTC when Skipped = N; Codes for the Only Functional Domain = N; Codes for the Only Repeat Domain = N; Contains a LP/P In-Frame Deletion = N; ≥ 10% of CDS and Codes for Multiple Domains/Repeats = N	Indispensable
NM_002401	MAP3K3	9	2.925	3.575	4.79	14.725	15.99	5.78	4.63	3.39	4.66	4.47	4.19	7.57	4.285	5.97	6.39	3.78	5.26529	First Coding Exon = N; Last Coding Exon = N; UTR = N; Out-of-Frame = Y; Creates a PTC when Skipped = N; Codes for the Only Functional Domain = N; Codes for the Only Repeat Domain = N; Contains a LP/P In-Frame Deletion = N; ≥ 10% of CDS and Codes for Multiple Domains/Repeats = N	Indispensable
NM_145331	MAP3K7	1	1.75	1.595	2.11	1.89	2.06	1.84	1.785	2.045	1.805	1.905	1.8	5.57	2.5	5.665	2.87	1.74	3.94218	First Coding Exon = Y; Last Coding Exon = N; UTR = N; Out-of-Frame = N; Creates a PTC when Skipped = N; Codes for the Only Functional Domain = Y; Codes for the Only Repeat Domain = N; Contains a LP/P In-Frame Deletion = N; ≥ 10% of CDS and Codes for Multiple Domains/Repeats = N	Indispensable
NM_145331	MAP3K7	2	1.75	1.595	2.11	1.89	2.06	1.84	1.785	2.045	1.805	1.905	1.8	5.57	2.5	5.665	2.87	1.74	3.94218	First Coding Exon = N; Last Coding Exon = N; UTR = N; Out-of-Frame = N; Creates a PTC when Skipped = N; Codes for the Only Functional Domain = Y; Codes for the Only Repeat Domain = N; Contains a LP/P In-Frame Deletion = Y; ≥ 10% of CDS and Codes for Multiple Domains/Repeats = N	Indispensable
NM_145331	MAP3K7	3	1.75	1.595	2.11	1.89	2.06	1.84	1.785	2.045	1.805	1.905	1.8	5.57	2.5	5.665	2.87	1.74	3.94218	First Coding Exon = N; Last Coding Exon = N; UTR = N; Out-of-Frame = N; Creates a PTC when Skipped = N; Codes for the Only Functional Domain = Y; Codes for the Only Repeat Domain = N; Contains a LP/P In-Frame Deletion = N; ≥ 10% of CDS and Codes for Multiple Domains/Repeats = N	Indispensable
NM_145331	MAP3K7	4	1.75	1.595	2.11	1.89	2.06	1.84	1.785	2.045	1.805	1.905	1.8	5.57	2.5	5.665	2.87	1.74	3.94218	First Coding Exon = N; Last Coding Exon = N; UTR = N; Out-of-Frame = Y; Creates a PTC when Skipped = N; Codes for the Only Functional Domain = Y; Codes for the Only Repeat Domain = N; Contains a LP/P In-Frame Deletion = N; ≥ 10% of CDS and Codes for Multiple Domains/Repeats = N	Indispensable
NM_145331	MAP3K7	5	1.75	1.595	2.11	1.89	2.06	1.84	1.785	2.045	1.805	1.905	1.8	5.57	2.5	5.665	2.87	1.74	3.94218	First Coding Exon = N; Last Coding Exon = N; UTR = N; Out-of-Frame = Y; Creates a PTC when Skipped = N; Codes for the Only Functional Domain = Y; Codes for the Only Repeat Domain = N; Contains a LP/P In-Frame Deletion = N; ≥ 10% of CDS and Codes for Multiple Domains/Repeats = N	Indispensable
NM_145331	MAP3K7	6	1.75	1.595	2.11	1.89	2.06	1.84	1.785	2.045	1.805	1.905	1.8	5.57	2.5	5.665	2.87	1.74	3.94218	First Coding Exon = N; Last Coding Exon = N; UTR = N; Out-of-Frame = Y; Creates a PTC when Skipped = N; Codes for the Only Functional Domain = Y; Codes for the Only Repeat Domain = N; Contains a LP/P In-Frame Deletion = N; ≥ 10% of CDS and Codes for Multiple Domains/Repeats = N	Indispensable
NM_145331	MAP3K7	7	1.75	1.595	2.11	1.89	2.06	1.84	1.785	2.045	1.805	1.905	1.8	5.57	2.5	5.665	2.87	1.74	3.94218	First Coding Exon = N; Last Coding Exon = N; UTR = N; Out-of-Frame = N; Creates a PTC when Skipped = N; Codes for the Only Functional Domain = Y; Codes for the Only Repeat Domain = N; Contains a LP/P In-Frame Deletion = N; ≥ 10% of CDS and Codes for Multiple Domains/Repeats = N	Indispensable
NM_145331	MAP3K7	8	1.75	1.595	2.11	1.89	2.06	1.84	1.785	2.045	1.805	1.905	1.8	5.57	2.5	5.665	2.87	1.74	3.94218	First Coding Exon = N; Last Coding Exon = N; UTR = N; Out-of-Frame = Y; Creates a PTC when Skipped = N; Codes for the Only Functional Domain = Y; Codes for the Only Repeat Domain = N; Contains a LP/P In-Frame Deletion = N; ≥ 10% of CDS and Codes for Multiple Domains/Repeats = N	Indispensable
NM_145331	MAP3K7	9	1.75	1.595	2.11	1.89	2.06	1.84	1.785	2.045	1.805	1.905	1.8	5.57	2.5	5.665	2.87	1.74	3.94218	First Coding Exon = N; Last Coding Exon = N; UTR = N; Out-of-Frame = Y; Creates a PTC when Skipped = N; Codes for the Only Functional Domain = Y; Codes for the Only Repeat Domain = N; Contains a LP/P In-Frame Deletion = N; ≥ 10% of CDS and Codes for Multiple Domains/Repeats = N	Indispensable
NM_145331	MAP3K7	10	1.75	1.595	2.11	1.89	2.06	1.84	1.785	2.045	1.805	1.905	1.8	5.57	2.5	5.665	2.87	1.74	3.94218	First Coding Exon = N; Last Coding Exon = N; UTR = N; Out-of-Frame = Y; Creates a PTC when Skipped = N; Codes for the Only Functional Domain = N; Codes for the Only Repeat Domain = N; Contains a LP/P In-Frame Deletion = N; ≥ 10% of CDS and Codes for Multiple Domains/Repeats = N	Indispensable
NM_145331	MAP3K7	11	1.75	1.595	2.11	1.89	2.06	1.84	1.785	2.045	1.805	1.905	1.8	5.57	2.5	5.665	2.87	1.74	3.94218	First Coding Exon = N; Last Coding Exon = N; UTR = N; Out-of-Frame = Y; Creates a PTC when Skipped = N; Codes for the Only Functional Domain = N; Codes for the Only Repeat Domain = N; Contains a LP/P In-Frame Deletion = N; ≥ 10% of CDS and Codes for Multiple Domains/Repeats = N	Indispensable
NM_145331	MAP3K7	13	1.75	1.595	2.11	1.89	2.06	1.84	1.785	2.045	1.805	1.905	1.8	5.57	2.5	5.665	2.87	1.74	3.94218	First Coding Exon = N; Last Coding Exon = N; UTR = N; Out-of-Frame = Y; Creates a PTC when Skipped = N; Codes for the Only Functional Domain = N; Codes for the Only Repeat Domain = N; Contains a LP/P In-Frame Deletion = N; ≥ 10% of CDS and Codes for Multiple Domains/Repeats = N	Indispensable
NM_145331	MAP3K7	14	1.75	1.595	2.11	1.89	2.06	1.84	1.785	2.045	1.805	1.905	1.8	5.57	2.5	5.665	2.87	1.74	3.94218	First Coding Exon = N; Last Coding Exon = N; UTR = N; Out-of-Frame = Y; Creates a PTC when Skipped = N; Codes for the Only Functional Domain = N; Codes for the Only Repeat Domain = N; Contains a LP/P In-Frame Deletion = N; ≥ 10% of CDS and Codes for Multiple Domains/Repeats = N	Indispensable
NM_145331	MAP3K7	15	1.75	1.595	2.11	1.89	2.06	1.84	1.785	2.045	1.805	1.905	1.8	5.57	2.5	5.665	2.87	1.74	3.94218	First Coding Exon = N; Last Coding Exon = N; UTR = N; Out-of-Frame = Y; Creates a PTC when Skipped = N; Codes for the Only Functional Domain = N; Codes for the Only Repeat Domain = N; Contains a LP/P In-Frame Deletion = N; ≥ 10% of CDS and Codes for Multiple Domains/Repeats = N	Indispensable
NM_145331	MAP3K7	16	1.75	1.595	2.11	1.89	2.06	1.84	1.785	2.045	1.805	1.905	1.8	5.57	2.5	5.665	2.87	1.74	3.94218	First Coding Exon = N; Last Coding Exon = N; UTR = N; Out-of-Frame = Y; Creates a PTC when Skipped = N; Codes for the Only Functional Domain = N; Codes for the Only Repeat Domain = N; Contains a LP/P In-Frame Deletion = N; ≥ 10% of CDS and Codes for Multiple Domains/Repeats = N	Indispensable
NM_145331	MAP3K7	17	1.75	1.595	2.11	1.89	2.06	1.84	1.785	2.045	1.805	1.905	1.8	5.57	2.5	5.665	2.87	1.74	3.94218	First Coding Exon = N; Last Coding Exon = Y; UTR = N; Out-of-Frame = Y; Creates a PTC when Skipped = N; Codes for the Only Functional Domain = N; Codes for the Only Repeat Domain = N; Contains a LP/P In-Frame Deletion = N; ≥ 10% of CDS and Codes for Multiple Domains/Repeats = N	Indispensable
NM_005204	MAP3K8	4	0.075	0.245	0.23	0.09	0.18	0.37	0.31	0.175	0.21	0.15	0.18	0.13	0.24	4.24	2.12	0.47	0.40106	First Coding Exon = N; Last Coding Exon = N; UTR = N; Out-of-Frame = N; Creates a PTC when Skipped = N; Codes for the Only Functional Domain = Y; Codes for the Only Repeat Domain = N; Contains a LP/P In-Frame Deletion = N; ≥ 10% of CDS and Codes for Multiple Domains/Repeats = N	Indispensable
NM_005204	MAP3K8	5	0.075	0.245	0.23	0.09	0.18	0.37	0.31	0.175	0.21	0.15	0.18	0.13	0.24	4.24	2.12	0.47	0.40106	First Coding Exon = N; Last Coding Exon = N; UTR = N; Out-of-Frame = Y; Creates a PTC when Skipped = N; Codes for the Only Functional Domain = Y; Codes for the Only Repeat Domain = N; Contains a LP/P In-Frame Deletion = N; ≥ 10% of CDS and Codes for Multiple Domains/Repeats = N	Indispensable
NM_005204	MAP3K8	6	0.075	0.245	0.23	0.09	0.18	0.37	0.31	0.175	0.21	0.15	0.18	0.13	0.24	4.24	2.12	0.47	0.40106	First Coding Exon = N; Last Coding Exon = N; UTR = N; Out-of-Frame = Y; Creates a PTC when Skipped = N; Codes for the Only Functional Domain = Y; Codes for the Only Repeat Domain = N; Contains a LP/P In-Frame Deletion = N; ≥ 10% of CDS and Codes for Multiple Domains/Repeats = N	Indispensable
NM_005204	MAP3K8	7	0.075	0.245	0.23	0.09	0.18	0.37	0.31	0.175	0.21	0.15	0.18	0.13	0.24	4.24	2.12	0.47	0.40106	First Coding Exon = N; Last Coding Exon = N; UTR = N; Out-of-Frame = N; Creates a PTC when Skipped = N; Codes for the Only Functional Domain = Y; Codes for the Only Repeat Domain = N; Contains a LP/P In-Frame Deletion = N; ≥ 10% of CDS and Codes for Multiple Domains/Repeats = N	Indispensable
NM_005204	MAP3K8	8	0.075	0.245	0.23	0.09	0.18	0.37	0.31	0.175	0.21	0.15	0.18	0.13	0.24	4.24	2.12	0.47	0.40106	First Coding Exon = N; Last Coding Exon = N; UTR = N; Out-of-Frame = Y; Creates a PTC when Skipped = N; Codes for the Only Functional Domain = Y; Codes for the Only Repeat Domain = N; Contains a LP/P In-Frame Deletion = N; ≥ 10% of CDS and Codes for Multiple Domains/Repeats = N	Indispensable
NM_005204	MAP3K8	1	0.075	0.245	0.23	0.09	0.18	0.37	0.31	0.175	0.21	0.15	0.18	0.13	0.24	4.24	2.12	0.47	0.40106	First Coding Exon = N; Last Coding Exon = N; UTR = Y; Out-of-Frame = N; Creates a PTC when Skipped = N; Codes for the Only Functional Domain = N; Codes for the Only Repeat Domain = N; Contains a LP/P In-Frame Deletion = N; ≥ 10% of CDS and Codes for Multiple Domains/Repeats = N	Indispensable
NM_005204	MAP3K8	2	0.075	0.245	0.23	0.09	0.18	0.37	0.31	0.175	0.21	0.15	0.18	0.13	0.24	4.24	2.12	0.47	0.40106	First Coding Exon = N; Last Coding Exon = N; UTR = Y; Out-of-Frame = N; Creates a PTC when Skipped = N; Codes for the Only Functional Domain = N; Codes for the Only Repeat Domain = N; Contains a LP/P In-Frame Deletion = N; ≥ 10% of CDS and Codes for Multiple Domains/Repeats = N	Indispensable
NM_005204	MAP3K8	3	0.075	0.245	0.23	0.09	0.18	0.37	0.31	0.175	0.21	0.15	0.18	0.13	0.24	4.24	2.12	0.47	0.40106	First Coding Exon = Y; Last Coding Exon = N; UTR = N; Out-of-Frame = N; Creates a PTC when Skipped = N; Codes for the Only Functional Domain = N; Codes for the Only Repeat Domain = N; Contains a LP/P In-Frame Deletion = N; ≥ 10% of CDS and Codes for Multiple Domains/Repeats = N	Indispensable
NM_005204	MAP3K8	9	0.075	0.245	0.23	0.09	0.18	0.37	0.31	0.175	0.21	0.15	0.18	0.13	0.24	4.24	2.12	0.47	0.40106	First Coding Exon = N; Last Coding Exon = Y; UTR = N; Out-of-Frame = N; Creates a PTC when Skipped = N; Codes for the Only Functional Domain = N; Codes for the Only Repeat Domain = N; Contains a LP/P In-Frame Deletion = N; ≥ 10% of CDS and Codes for Multiple Domains/Repeats = N	Indispensable
NM_001395002	MAP4K4	6																	NA	First Coding Exon = N; Last Coding Exon = N; UTR = N; Out-of-Frame = Y; Creates a PTC when Skipped = N; Codes for the Only Functional Domain = N; Codes for the Only Repeat Domain = N; Contains a LP/P In-Frame Deletion = N; ≥ 10% of CDS and Codes for Multiple Domains/Repeats = N	Indispensable
NM_001395002	MAP4K4	7																	NA	First Coding Exon = N; Last Coding Exon = N; UTR = N; Out-of-Frame = Y; Creates a PTC when Skipped = N; Codes for the Only Functional Domain = N; Codes for the Only Repeat Domain = N; Contains a LP/P In-Frame Deletion = N; ≥ 10% of CDS and Codes for Multiple Domains/Repeats = N	Indispensable
NM_001395002	MAP4K4	8																	NA	First Coding Exon = N; Last Coding Exon = N; UTR = N; Out-of-Frame = Y; Creates a PTC when Skipped = N; Codes for the Only Functional Domain = N; Codes for the Only Repeat Domain = N; Contains a LP/P In-Frame Deletion = N; ≥ 10% of CDS and Codes for Multiple Domains/Repeats = N	Indispensable
NM_001395002	MAP4K4	9																	NA	First Coding Exon = N; Last Coding Exon = N; UTR = N; Out-of-Frame = Y; Creates a PTC when Skipped = N; Codes for the Only Functional Domain = N; Codes for the Only Repeat Domain = N; Contains a LP/P In-Frame Deletion = N; ≥ 10% of CDS and Codes for Multiple Domains/Repeats = N	Indispensable
NM_001395002	MAP4K4	10																	NA	First Coding Exon = N; Last Coding Exon = N; UTR = N; Out-of-Frame = Y; Creates a PTC when Skipped = N; Codes for the Only Functional Domain = N; Codes for the Only Repeat Domain = N; Contains a LP/P In-Frame Deletion = N; ≥ 10% of CDS and Codes for Multiple Domains/Repeats = N	Indispensable
NM_001395002	MAP4K4	25																	NA	First Coding Exon = N; Last Coding Exon = N; UTR = N; Out-of-Frame = Y; Creates a PTC when Skipped = N; Codes for the Only Functional Domain = N; Codes for the Only Repeat Domain = N; Contains a LP/P In-Frame Deletion = N; ≥ 10% of CDS and Codes for Multiple Domains/Repeats = N	Indispensable
NM_001395002	MAP4K4	29																	NA	First Coding Exon = N; Last Coding Exon = N; UTR = N; Out-of-Frame = Y; Creates a PTC when Skipped = N; Codes for the Only Functional Domain = N; Codes for the Only Repeat Domain = N; Contains a LP/P In-Frame Deletion = N; ≥ 10% of CDS and Codes for Multiple Domains/Repeats = N	Indispensable
NM_001395002	MAP4K4	1																	NA	First Coding Exon = Y; Last Coding Exon = N; UTR = N; Out-of-Frame = N; Creates a PTC when Skipped = N; Codes for the Only Functional Domain = N; Codes for the Only Repeat Domain = N; Contains a LP/P In-Frame Deletion = N; ≥ 10% of CDS and Codes for Multiple Domains/Repeats = N	Indispensable
NM_001395002	MAP4K4	11																	NA	First Coding Exon = N; Last Coding Exon = N; UTR = N; Out-of-Frame = Y; Creates a PTC when Skipped = N; Codes for the Only Functional Domain = N; Codes for the Only Repeat Domain = N; Contains a LP/P In-Frame Deletion = N; ≥ 10% of CDS and Codes for Multiple Domains/Repeats = N	Indispensable
NM_001395002	MAP4K4	12																	NA	First Coding Exon = N; Last Coding Exon = N; UTR = N; Out-of-Frame = Y; Creates a PTC when Skipped = N; Codes for the Only Functional Domain = N; Codes for the Only Repeat Domain = N; Contains a LP/P In-Frame Deletion = N; ≥ 10% of CDS and Codes for Multiple Domains/Repeats = N	Indispensable
NM_001395002	MAP4K4	18																	NA	First Coding Exon = N; Last Coding Exon = N; UTR = N; Out-of-Frame = Y; Creates a PTC when Skipped = N; Codes for the Only Functional Domain = N; Codes for the Only Repeat Domain = N; Contains a LP/P In-Frame Deletion = N; ≥ 10% of CDS and Codes for Multiple Domains/Repeats = N	Indispensable
NM_001395002	MAP4K4	19																	NA	First Coding Exon = N; Last Coding Exon = N; UTR = N; Out-of-Frame = Y; Creates a PTC when Skipped = N; Codes for the Only Functional Domain = N; Codes for the Only Repeat Domain = N; Contains a LP/P In-Frame Deletion = N; ≥ 10% of CDS and Codes for Multiple Domains/Repeats = N	Indispensable
NM_001395002	MAP4K4	20																	NA	First Coding Exon = N; Last Coding Exon = N; UTR = N; Out-of-Frame = Y; Creates a PTC when Skipped = N; Codes for the Only Functional Domain = N; Codes for the Only Repeat Domain = N; Contains a LP/P In-Frame Deletion = N; ≥ 10% of CDS and Codes for Multiple Domains/Repeats = N	Indispensable
NM_001395002	MAP4K4	22																	NA	First Coding Exon = N; Last Coding Exon = N; UTR = N; Out-of-Frame = Y; Creates a PTC when Skipped = N; Codes for the Only Functional Domain = N; Codes for the Only Repeat Domain = N; Contains a LP/P In-Frame Deletion = N; ≥ 10% of CDS and Codes for Multiple Domains/Repeats = N	Indispensable
NM_001395002	MAP4K4	23																	NA	First Coding Exon = N; Last Coding Exon = N; UTR = N; Out-of-Frame = Y; Creates a PTC when Skipped = N; Codes for the Only Functional Domain = N; Codes for the Only Repeat Domain = N; Contains a LP/P In-Frame Deletion = N; ≥ 10% of CDS and Codes for Multiple Domains/Repeats = N	Indispensable
NM_001395002	MAP4K4	31																	NA	First Coding Exon = N; Last Coding Exon = N; UTR = N; Out-of-Frame = Y; Creates a PTC when Skipped = N; Codes for the Only Functional Domain = N; Codes for the Only Repeat Domain = N; Contains a LP/P In-Frame Deletion = N; ≥ 10% of CDS and Codes for Multiple Domains/Repeats = N	Indispensable
NM_001395002	MAP4K4	32																	NA	First Coding Exon = N; Last Coding Exon = N; UTR = N; Out-of-Frame = Y; Creates a PTC when Skipped = N; Codes for the Only Functional Domain = N; Codes for the Only Repeat Domain = N; Contains a LP/P In-Frame Deletion = N; ≥ 10% of CDS and Codes for Multiple Domains/Repeats = N	Indispensable
NM_001395002	MAP4K4	33																	NA	First Coding Exon = N; Last Coding Exon = Y; UTR = N; Out-of-Frame = N; Creates a PTC when Skipped = N; Codes for the Only Functional Domain = N; Codes for the Only Repeat Domain = N; Contains a LP/P In-Frame Deletion = N; ≥ 10% of CDS and Codes for Multiple Domains/Repeats = N	Indispensable
NM_002745	MAPK1	1	35.835	41.09	45.34	56.225	42.3	32.91	49.97	32.365	29.78	68.62	32.59	24.98	20	21.035	33.15	8.34	38.6644	First Coding Exon = Y; Last Coding Exon = N; UTR = N; Out-of-Frame = Y; Creates a PTC when Skipped = N; Codes for the Only Functional Domain = Y; Codes for the Only Repeat Domain = N; Contains a LP/P In-Frame Deletion = N; ≥ 10% of CDS and Codes for Multiple Domains/Repeats = N	Indispensable
NM_002745	MAPK1	2	35.835	41.09	45.34	56.225	42.3	32.91	49.97	32.365	29.78	68.62	32.59	24.98	20	21.035	33.15	8.34	38.6644	First Coding Exon = N; Last Coding Exon = N; UTR = N; Out-of-Frame = N; Creates a PTC when Skipped = Y; Codes for the Only Functional Domain = Y; Codes for the Only Repeat Domain = N; Contains a LP/P In-Frame Deletion = N; ≥ 10% of CDS and Codes for Multiple Domains/Repeats = N	Indispensable
NM_002745	MAPK1	3	35.835	41.09	45.34	56.225	42.3	32.91	49.97	32.365	29.78	68.62	32.59	24.98	20	21.035	33.15	8.34	38.6644	First Coding Exon = N; Last Coding Exon = N; UTR = N; Out-of-Frame = Y; Creates a PTC when Skipped = N; Codes for the Only Functional Domain = Y; Codes for the Only Repeat Domain = N; Contains a LP/P In-Frame Deletion = N; ≥ 10% of CDS and Codes for Multiple Domains/Repeats = N	Indispensable
NM_002745	MAPK1	4	35.835	41.09	45.34	56.225	42.3	32.91	49.97	32.365	29.78	68.62	32.59	24.98	20	21.035	33.15	8.34	38.6644	First Coding Exon = N; Last Coding Exon = N; UTR = N; Out-of-Frame = N; Creates a PTC when Skipped = N; Codes for the Only Functional Domain = Y; Codes for the Only Repeat Domain = N; Contains a LP/P In-Frame Deletion = N; ≥ 10% of CDS and Codes for Multiple Domains/Repeats = N	Indispensable
NM_002745	MAPK1	5	35.835	41.09	45.34	56.225	42.3	32.91	49.97	32.365	29.78	68.62	32.59	24.98	20	21.035	33.15	8.34	38.6644	First Coding Exon = N; Last Coding Exon = N; UTR = N; Out-of-Frame = Y; Creates a PTC when Skipped = N; Codes for the Only Functional Domain = Y; Codes for the Only Repeat Domain = N; Contains a LP/P In-Frame Deletion = N; ≥ 10% of CDS and Codes for Multiple Domains/Repeats = N	Indispensable
NM_002745	MAPK1	6	35.835	41.09	45.34	56.225	42.3	32.91	49.97	32.365	29.78	68.62	32.59	24.98	20	21.035	33.15	8.34	38.6644	First Coding Exon = N; Last Coding Exon = N; UTR = N; Out-of-Frame = N; Creates a PTC when Skipped = N; Codes for the Only Functional Domain = Y; Codes for the Only Repeat Domain = N; Contains a LP/P In-Frame Deletion = N; ≥ 10% of CDS and Codes for Multiple Domains/Repeats = N	Indispensable
NM_002745	MAPK1	7	35.835	41.09	45.34	56.225	42.3	32.91	49.97	32.365	29.78	68.62	32.59	24.98	20	21.035	33.15	8.34	38.6644	First Coding Exon = N; Last Coding Exon = N; UTR = N; Out-of-Frame = Y; Creates a PTC when Skipped = N; Codes for the Only Functional Domain = Y; Codes for the Only Repeat Domain = N; Contains a LP/P In-Frame Deletion = N; ≥ 10% of CDS and Codes for Multiple Domains/Repeats = N	Indispensable
NM_002745	MAPK1	8	35.835	41.09	45.34	56.225	42.3	32.91	49.97	32.365	29.78	68.62	32.59	24.98	20	21.035	33.15	8.34	38.6644	First Coding Exon = N; Last Coding Exon = Y; UTR = N; Out-of-Frame = N; Creates a PTC when Skipped = N; Codes for the Only Functional Domain = N; Codes for the Only Repeat Domain = N; Contains a LP/P In-Frame Deletion = N; ≥ 10% of CDS and Codes for Multiple Domains/Repeats = N	Indispensable
NM_002745	MAPK1	9	35.835	41.09	45.34	56.225	42.3	32.91	49.97	32.365	29.78	68.62	32.59	24.98	20	21.035	33.15	8.34	38.6644	First Coding Exon = N; Last Coding Exon = N; UTR = Y; Out-of-Frame = N; Creates a PTC when Skipped = N; Codes for the Only Functional Domain = N; Codes for the Only Repeat Domain = N; Contains a LP/P In-Frame Deletion = N; ≥ 10% of CDS and Codes for Multiple Domains/Repeats = N	Indispensable
NM_138982	MAPK10	4	3.02	6.495	3.52	6.235	5.54	9.45	12.71	3.4	2.895	3.73	2.71	1.75	2.4	0	0	0	1.68071	First Coding Exon = N; Last Coding Exon = N; UTR = N; Out-of-Frame = Y; Creates a PTC when Skipped = N; Codes for the Only Functional Domain = Y; Codes for the Only Repeat Domain = N; Contains a LP/P In-Frame Deletion = N; ≥ 10% of CDS and Codes for Multiple Domains/Repeats = N	Indispensable
NM_138982	MAPK10	5	3.02	6.495	3.52	6.235	5.54	9.45	12.71	3.4	2.895	3.73	2.71	1.75	2.4	0	0	0	1.68071	First Coding Exon = N; Last Coding Exon = N; UTR = N; Out-of-Frame = Y; Creates a PTC when Skipped = N; Codes for the Only Functional Domain = Y; Codes for the Only Repeat Domain = N; Contains a LP/P In-Frame Deletion = N; ≥ 10% of CDS and Codes for Multiple Domains/Repeats = N	Indispensable
NM_138982	MAPK10	6	3.02	6.495	3.52	6.235	5.54	9.45	12.71	3.4	2.895	3.73	2.71	1.75	2.4	0	0	0	1.68071	First Coding Exon = N; Last Coding Exon = N; UTR = N; Out-of-Frame = Y; Creates a PTC when Skipped = N; Codes for the Only Functional Domain = Y; Codes for the Only Repeat Domain = N; Contains a LP/P In-Frame Deletion = N; ≥ 10% of CDS and Codes for Multiple Domains/Repeats = N	Indispensable
NM_138982	MAPK10	7	3.02	6.495	3.52	6.235	5.54	9.45	12.71	3.4	2.895	3.73	2.71	1.75	2.4	0	0	0	1.68071	First Coding Exon = N; Last Coding Exon = N; UTR = N; Out-of-Frame = Y; Creates a PTC when Skipped = N; Codes for the Only Functional Domain = Y; Codes for the Only Repeat Domain = N; Contains a LP/P In-Frame Deletion = N; ≥ 10% of CDS and Codes for Multiple Domains/Repeats = N	Indispensable
NM_138982	MAPK10	8	3.02	6.495	3.52	6.235	5.54	9.45	12.71	3.4	2.895	3.73	2.71	1.75	2.4	0	0	0	1.68071	First Coding Exon = N; Last Coding Exon = N; UTR = N; Out-of-Frame = Y; Creates a PTC when Skipped = N; Codes for the Only Functional Domain = Y; Codes for the Only Repeat Domain = N; Contains a LP/P In-Frame Deletion = N; ≥ 10% of CDS and Codes for Multiple Domains/Repeats = N	Indispensable
NM_138982	MAPK10	9	3.02	6.495	3.52	6.235	5.54	9.45	12.71	3.4	2.895	3.73	2.71	1.75	2.4	0	0	0	1.68071	First Coding Exon = N; Last Coding Exon = N; UTR = N; Out-of-Frame = N; Creates a PTC when Skipped = N; Codes for the Only Functional Domain = Y; Codes for the Only Repeat Domain = N; Contains a LP/P In-Frame Deletion = N; ≥ 10% of CDS and Codes for Multiple Domains/Repeats = N	Indispensable
NM_138982	MAPK10	10	3.02	6.495	3.52	6.235	5.54	9.45	12.71	3.4	2.895	3.73	2.71	1.75	2.4	0	0	0	1.68071	First Coding Exon = N; Last Coding Exon = N; UTR = N; Out-of-Frame = N; Creates a PTC when Skipped = N; Codes for the Only Functional Domain = Y; Codes for the Only Repeat Domain = N; Contains a LP/P In-Frame Deletion = N; ≥ 10% of CDS and Codes for Multiple Domains/Repeats = N	Indispensable
NM_138982	MAPK10	11	3.02	6.495	3.52	6.235	5.54	9.45	12.71	3.4	2.895	3.73	2.71	1.75	2.4	0	0	0	1.68071	First Coding Exon = N; Last Coding Exon = N; UTR = N; Out-of-Frame = Y; Creates a PTC when Skipped = N; Codes for the Only Functional Domain = Y; Codes for the Only Repeat Domain = N; Contains a LP/P In-Frame Deletion = N; ≥ 10% of CDS and Codes for Multiple Domains/Repeats = N	Indispensable
NM_138982	MAPK10	1	3.02	6.495	3.52	6.235	5.54	9.45	12.71	3.4	2.895	3.73	2.71	1.75	2.4	0	0	0	1.68071	First Coding Exon = N; Last Coding Exon = N; UTR = Y; Out-of-Frame = N; Creates a PTC when Skipped = N; Codes for the Only Functional Domain = N; Codes for the Only Repeat Domain = N; Contains a LP/P In-Frame Deletion = N; ≥ 10% of CDS and Codes for Multiple Domains/Repeats = N	Indispensable
NM_138982	MAPK10	2	3.02	6.495	3.52	6.235	5.54	9.45	12.71	3.4	2.895	3.73	2.71	1.75	2.4	0	0	0	1.68071	First Coding Exon = N; Last Coding Exon = N; UTR = Y; Out-of-Frame = Y; Creates a PTC when Skipped = N; Codes for the Only Functional Domain = N; Codes for the Only Repeat Domain = N; Contains a LP/P In-Frame Deletion = N; ≥ 10% of CDS and Codes for Multiple Domains/Repeats = N	Indispensable
NM_138982	MAPK10	3	3.02	6.495	3.52	6.235	5.54	9.45	12.71	3.4	2.895	3.73	2.71	1.75	2.4	0	0	0	1.68071	First Coding Exon = Y; Last Coding Exon = N; UTR = N; Out-of-Frame = N; Creates a PTC when Skipped = N; Codes for the Only Functional Domain = N; Codes for the Only Repeat Domain = N; Contains a LP/P In-Frame Deletion = N; ≥ 10% of CDS and Codes for Multiple Domains/Repeats = N	Indispensable
NM_138982	MAPK10	12	3.02	6.495	3.52	6.235	5.54	9.45	12.71	3.4	2.895	3.73	2.71	1.75	2.4	0	0	0	1.68071	First Coding Exon = N; Last Coding Exon = N; UTR = N; Out-of-Frame = Y; Creates a PTC when Skipped = N; Codes for the Only Functional Domain = N; Codes for the Only Repeat Domain = N; Contains a LP/P In-Frame Deletion = N; ≥ 10% of CDS and Codes for Multiple Domains/Repeats = N	Indispensable
NM_138982	MAPK10	14	3.02	6.495	3.52	6.235	5.54	9.45	12.71	3.4	2.895	3.73	2.71	1.75	2.4	0	0	0	1.68071	First Coding Exon = N; Last Coding Exon = Y; UTR = N; Out-of-Frame = N; Creates a PTC when Skipped = N; Codes for the Only Functional Domain = N; Codes for the Only Repeat Domain = N; Contains a LP/P In-Frame Deletion = N; ≥ 10% of CDS and Codes for Multiple Domains/Repeats = N	Indispensable
NM_001318852	MAPK8IP3	1	26.66	40.545	28.56	126.165	147.98	65	54.165	33.625	37.765	32.905	26.61	28.85	25.915	16.245	17.5	10.15	6.45017	First Coding Exon = Y; Last Coding Exon = N; UTR = N; Out-of-Frame = N; Creates a PTC when Skipped = N; Codes for the Only Functional Domain = N; Codes for the Only Repeat Domain = N; Contains a LP/P In-Frame Deletion = N; ≥ 10% of CDS and Codes for Multiple Domains/Repeats = N	Indispensable
NM_001318852	MAPK8IP3	14	26.66	40.545	28.56	126.165	147.98	65	54.165	33.625	37.765	32.905	26.61	28.85	25.915	16.245	17.5	10.15	6.45017	First Coding Exon = N; Last Coding Exon = N; UTR = N; Out-of-Frame = Y; Creates a PTC when Skipped = N; Codes for the Only Functional Domain = N; Codes for the Only Repeat Domain = N; Contains a LP/P In-Frame Deletion = N; ≥ 10% of CDS and Codes for Multiple Domains/Repeats = N	Indispensable
NM_001318852	MAPK8IP3	2	26.66	40.545	28.56	126.165	147.98	65	54.165	33.625	37.765	32.905	26.61	28.85	25.915	16.245	17.5	10.15	6.45017	First Coding Exon = N; Last Coding Exon = N; UTR = N; Out-of-Frame = Y; Creates a PTC when Skipped = N; Codes for the Only Functional Domain = N; Codes for the Only Repeat Domain = N; Contains a LP/P In-Frame Deletion = N; ≥ 10% of CDS and Codes for Multiple Domains/Repeats = N	Indispensable
NM_001318852	MAPK8IP3	3	26.66	40.545	28.56	126.165	147.98	65	54.165	33.625	37.765	32.905	26.61	28.85	25.915	16.245	17.5	10.15	6.45017	First Coding Exon = N; Last Coding Exon = N; UTR = N; Out-of-Frame = Y; Creates a PTC when Skipped = N; Codes for the Only Functional Domain = N; Codes for the Only Repeat Domain = N; Contains a LP/P In-Frame Deletion = N; ≥ 10% of CDS and Codes for Multiple Domains/Repeats = N	Indispensable
NM_001318852	MAPK8IP3	4	26.66	40.545	28.56	126.165	147.98	65	54.165	33.625	37.765	32.905	26.61	28.85	25.915	16.245	17.5	10.15	6.45017	First Coding Exon = N; Last Coding Exon = N; UTR = N; Out-of-Frame = Y; Creates a PTC when Skipped = N; Codes for the Only Functional Domain = N; Codes for the Only Repeat Domain = N; Contains a LP/P In-Frame Deletion = N; ≥ 10% of CDS and Codes for Multiple Domains/Repeats = N	Indispensable
NM_001318852	MAPK8IP3	5	26.66	40.545	28.56	126.165	147.98	65	54.165	33.625	37.765	32.905	26.61	28.85	25.915	16.245	17.5	10.15	6.45017	First Coding Exon = N; Last Coding Exon = N; UTR = N; Out-of-Frame = Y; Creates a PTC when Skipped = N; Codes for the Only Functional Domain = N; Codes for the Only Repeat Domain = N; Contains a LP/P In-Frame Deletion = N; ≥ 10% of CDS and Codes for Multiple Domains/Repeats = N	Indispensable
NM_001318852	MAPK8IP3	6	26.66	40.545	28.56	126.165	147.98	65	54.165	33.625	37.765	32.905	26.61	28.85	25.915	16.245	17.5	10.15	6.45017	First Coding Exon = N; Last Coding Exon = N; UTR = N; Out-of-Frame = Y; Creates a PTC when Skipped = N; Codes for the Only Functional Domain = N; Codes for the Only Repeat Domain = N; Contains a LP/P In-Frame Deletion = N; ≥ 10% of CDS and Codes for Multiple Domains/Repeats = N	Indispensable
NM_001318852	MAPK8IP3	7	26.66	40.545	28.56	126.165	147.98	65	54.165	33.625	37.765	32.905	26.61	28.85	25.915	16.245	17.5	10.15	6.45017	First Coding Exon = N; Last Coding Exon = N; UTR = N; Out-of-Frame = Y; Creates a PTC when Skipped = N; Codes for the Only Functional Domain = N; Codes for the Only Repeat Domain = N; Contains a LP/P In-Frame Deletion = N; ≥ 10% of CDS and Codes for Multiple Domains/Repeats = N	Indispensable
NM_001318852	MAPK8IP3	8	26.66	40.545	28.56	126.165	147.98	65	54.165	33.625	37.765	32.905	26.61	28.85	25.915	16.245	17.5	10.15	6.45017	First Coding Exon = N; Last Coding Exon = N; UTR = N; Out-of-Frame = Y; Creates a PTC when Skipped = N; Codes for the Only Functional Domain = N; Codes for the Only Repeat Domain = N; Contains a LP/P In-Frame Deletion = N; ≥ 10% of CDS and Codes for Multiple Domains/Repeats = N	Indispensable
NM_001318852	MAPK8IP3	11	26.66	40.545	28.56	126.165	147.98	65	54.165	33.625	37.765	32.905	26.61	28.85	25.915	16.245	17.5	10.15	6.45017	First Coding Exon = N; Last Coding Exon = N; UTR = N; Out-of-Frame = Y; Creates a PTC when Skipped = N; Codes for the Only Functional Domain = N; Codes for the Only Repeat Domain = N; Contains a LP/P In-Frame Deletion = N; ≥ 10% of CDS and Codes for Multiple Domains/Repeats = N	Indispensable
NM_001318852	MAPK8IP3	13	26.66	40.545	28.56	126.165	147.98	65	54.165	33.625	37.765	32.905	26.61	28.85	25.915	16.245	17.5	10.15	6.45017	First Coding Exon = N; Last Coding Exon = N; UTR = N; Out-of-Frame = Y; Creates a PTC when Skipped = N; Codes for the Only Functional Domain = N; Codes for the Only Repeat Domain = N; Contains a LP/P In-Frame Deletion = N; ≥ 10% of CDS and Codes for Multiple Domains/Repeats = N	Indispensable
NM_001318852	MAPK8IP3	17	26.66	40.545	28.56	126.165	147.98	65	54.165	33.625	37.765	32.905	26.61	28.85	25.915	16.245	17.5	10.15	6.45017	First Coding Exon = N; Last Coding Exon = N; UTR = N; Out-of-Frame = Y; Creates a PTC when Skipped = N; Codes for the Only Functional Domain = N; Codes for the Only Repeat Domain = N; Contains a LP/P In-Frame Deletion = N; ≥ 10% of CDS and Codes for Multiple Domains/Repeats = N	Indispensable
NM_001318852	MAPK8IP3	20	26.66	40.545	28.56	126.165	147.98	65	54.165	33.625	37.765	32.905	26.61	28.85	25.915	16.245	17.5	10.15	6.45017	First Coding Exon = N; Last Coding Exon = N; UTR = N; Out-of-Frame = Y; Creates a PTC when Skipped = N; Codes for the Only Functional Domain = N; Codes for the Only Repeat Domain = N; Contains a LP/P In-Frame Deletion = N; ≥ 10% of CDS and Codes for Multiple Domains/Repeats = N	Indispensable
NM_001318852	MAPK8IP3	22	26.66	40.545	28.56	126.165	147.98	65	54.165	33.625	37.765	32.905	26.61	28.85	25.915	16.245	17.5	10.15	6.45017	First Coding Exon = N; Last Coding Exon = N; UTR = N; Out-of-Frame = Y; Creates a PTC when Skipped = N; Codes for the Only Functional Domain = N; Codes for the Only Repeat Domain = N; Contains a LP/P In-Frame Deletion = N; ≥ 10% of CDS and Codes for Multiple Domains/Repeats = N	Indispensable
NM_001318852	MAPK8IP3	25	26.66	40.545	28.56	126.165	147.98	65	54.165	33.625	37.765	32.905	26.61	28.85	25.915	16.245	17.5	10.15	6.45017	First Coding Exon = N; Last Coding Exon = N; UTR = N; Out-of-Frame = Y; Creates a PTC when Skipped = N; Codes for the Only Functional Domain = N; Codes for the Only Repeat Domain = N; Contains a LP/P In-Frame Deletion = N; ≥ 10% of CDS and Codes for Multiple Domains/Repeats = N	Indispensable
NM_001318852	MAPK8IP3	26	26.66	40.545	28.56	126.165	147.98	65	54.165	33.625	37.765	32.905	26.61	28.85	25.915	16.245	17.5	10.15	6.45017	First Coding Exon = N; Last Coding Exon = N; UTR = N; Out-of-Frame = Y; Creates a PTC when Skipped = N; Codes for the Only Functional Domain = N; Codes for the Only Repeat Domain = N; Contains a LP/P In-Frame Deletion = N; ≥ 10% of CDS and Codes for Multiple Domains/Repeats = N	Indispensable
NM_001318852	MAPK8IP3	27	26.66	40.545	28.56	126.165	147.98	65	54.165	33.625	37.765	32.905	26.61	28.85	25.915	16.245	17.5	10.15	6.45017	First Coding Exon = N; Last Coding Exon = N; UTR = N; Out-of-Frame = Y; Creates a PTC when Skipped = N; Codes for the Only Functional Domain = N; Codes for the Only Repeat Domain = N; Contains a LP/P In-Frame Deletion = N; ≥ 10% of CDS and Codes for Multiple Domains/Repeats = N	Indispensable
NM_001318852	MAPK8IP3	32	26.66	40.545	28.56	126.165	147.98	65	54.165	33.625	37.765	32.905	26.61	28.85	25.915	16.245	17.5	10.15	6.45017	First Coding Exon = N; Last Coding Exon = Y; UTR = N; Out-of-Frame = Y; Creates a PTC when Skipped = N; Codes for the Only Functional Domain = N; Codes for the Only Repeat Domain = N; Contains a LP/P In-Frame Deletion = N; ≥ 10% of CDS and Codes for Multiple Domains/Repeats = N	Indispensable
NM_001243925	MAPKAPK3	2	1.24	1.23	0.92	0.385	0.29	0.66	0.725	1.195	0.96	0.725	1.06	1.12	1.45	1.515	2.14	0.84	1.40213	First Coding Exon = Y; Last Coding Exon = N; UTR = N; Out-of-Frame = N; Creates a PTC when Skipped = N; Codes for the Only Functional Domain = Y; Codes for the Only Repeat Domain = N; Contains a LP/P In-Frame Deletion = N; ≥ 10% of CDS and Codes for Multiple Domains/Repeats = N	Indispensable
NM_001243925	MAPKAPK3	3	1.24	1.23	0.92	0.385	0.29	0.66	0.725	1.195	0.96	0.725	1.06	1.12	1.45	1.515	2.14	0.84	1.40213	First Coding Exon = N; Last Coding Exon = N; UTR = N; Out-of-Frame = Y; Creates a PTC when Skipped = N; Codes for the Only Functional Domain = Y; Codes for the Only Repeat Domain = N; Contains a LP/P In-Frame Deletion = N; ≥ 10% of CDS and Codes for Multiple Domains/Repeats = N	Indispensable
NM_001243925	MAPKAPK3	4	1.24	1.23	0.92	0.385	0.29	0.66	0.725	1.195	0.96	0.725	1.06	1.12	1.45	1.515	2.14	0.84	1.40213	First Coding Exon = N; Last Coding Exon = N; UTR = N; Out-of-Frame = Y; Creates a PTC when Skipped = N; Codes for the Only Functional Domain = Y; Codes for the Only Repeat Domain = N; Contains a LP/P In-Frame Deletion = N; ≥ 10% of CDS and Codes for Multiple Domains/Repeats = N	Indispensable
NM_001243925	MAPKAPK3	5	1.24	1.23	0.92	0.385	0.29	0.66	0.725	1.195	0.96	0.725	1.06	1.12	1.45	1.515	2.14	0.84	1.40213	First Coding Exon = N; Last Coding Exon = N; UTR = N; Out-of-Frame = Y; Creates a PTC when Skipped = N; Codes for the Only Functional Domain = Y; Codes for the Only Repeat Domain = N; Contains a LP/P In-Frame Deletion = N; ≥ 10% of CDS and Codes for Multiple Domains/Repeats = N	Indispensable
NM_001243925	MAPKAPK3	6	1.24	1.23	0.92	0.385	0.29	0.66	0.725	1.195	0.96	0.725	1.06	1.12	1.45	1.515	2.14	0.84	1.40213	First Coding Exon = N; Last Coding Exon = N; UTR = N; Out-of-Frame = Y; Creates a PTC when Skipped = N; Codes for the Only Functional Domain = Y; Codes for the Only Repeat Domain = N; Contains a LP/P In-Frame Deletion = N; ≥ 10% of CDS and Codes for Multiple Domains/Repeats = N	Indispensable
NM_001243925	MAPKAPK3	7	1.24	1.23	0.92	0.385	0.29	0.66	0.725	1.195	0.96	0.725	1.06	1.12	1.45	1.515	2.14	0.84	1.40213	First Coding Exon = N; Last Coding Exon = N; UTR = N; Out-of-Frame = Y; Creates a PTC when Skipped = N; Codes for the Only Functional Domain = Y; Codes for the Only Repeat Domain = N; Contains a LP/P In-Frame Deletion = N; ≥ 10% of CDS and Codes for Multiple Domains/Repeats = N	Indispensable
NM_001243925	MAPKAPK3	8	1.24	1.23	0.92	0.385	0.29	0.66	0.725	1.195	0.96	0.725	1.06	1.12	1.45	1.515	2.14	0.84	1.40213	First Coding Exon = N; Last Coding Exon = N; UTR = N; Out-of-Frame = Y; Creates a PTC when Skipped = N; Codes for the Only Functional Domain = Y; Codes for the Only Repeat Domain = N; Contains a LP/P In-Frame Deletion = N; ≥ 10% of CDS and Codes for Multiple Domains/Repeats = N	Indispensable
NM_001243925	MAPKAPK3	9	1.24	1.23	0.92	0.385	0.29	0.66	0.725	1.195	0.96	0.725	1.06	1.12	1.45	1.515	2.14	0.84	1.40213	First Coding Exon = N; Last Coding Exon = N; UTR = N; Out-of-Frame = Y; Creates a PTC when Skipped = N; Codes for the Only Functional Domain = Y; Codes for the Only Repeat Domain = N; Contains a LP/P In-Frame Deletion = N; ≥ 10% of CDS and Codes for Multiple Domains/Repeats = N	Indispensable
NM_001243925	MAPKAPK3	1	1.24	1.23	0.92	0.385	0.29	0.66	0.725	1.195	0.96	0.725	1.06	1.12	1.45	1.515	2.14	0.84	1.40213	First Coding Exon = N; Last Coding Exon = N; UTR = Y; Out-of-Frame = Y; Creates a PTC when Skipped = N; Codes for the Only Functional Domain = N; Codes for the Only Repeat Domain = N; Contains a LP/P In-Frame Deletion = N; ≥ 10% of CDS and Codes for Multiple Domains/Repeats = N	Indispensable
NM_001243925	MAPKAPK3	11	1.24	1.23	0.92	0.385	0.29	0.66	0.725	1.195	0.96	0.725	1.06	1.12	1.45	1.515	2.14	0.84	1.40213	First Coding Exon = N; Last Coding Exon = Y; UTR = N; Out-of-Frame = N; Creates a PTC when Skipped = N; Codes for the Only Functional Domain = N; Codes for the Only Repeat Domain = N; Contains a LP/P In-Frame Deletion = N; ≥ 10% of CDS and Codes for Multiple Domains/Repeats = N	Indispensable
NM_003668	MAPKAPK5	2	1.275	1.73	1.68	6.825	6.88	2.2	2.235	1.505	1.655	2.16	1.38	1.57	1.305	2.275	1.55	0.83	7.04536	First Coding Exon = N; Last Coding Exon = N; UTR = N; Out-of-Frame = Y; Creates a PTC when Skipped = N; Codes for the Only Functional Domain = Y; Codes for the Only Repeat Domain = N; Contains a LP/P In-Frame Deletion = N; ≥ 10% of CDS and Codes for Multiple Domains/Repeats = N	Indispensable
NM_003668	MAPKAPK5	3	1.275	1.73	1.68	6.825	6.88	2.2	2.235	1.505	1.655	2.16	1.38	1.57	1.305	2.275	1.55	0.83	7.04536	First Coding Exon = N; Last Coding Exon = N; UTR = N; Out-of-Frame = Y; Creates a PTC when Skipped = N; Codes for the Only Functional Domain = Y; Codes for the Only Repeat Domain = N; Contains a LP/P In-Frame Deletion = N; ≥ 10% of CDS and Codes for Multiple Domains/Repeats = N	Indispensable
NM_003668	MAPKAPK5	4	1.275	1.73	1.68	6.825	6.88	2.2	2.235	1.505	1.655	2.16	1.38	1.57	1.305	2.275	1.55	0.83	7.04536	First Coding Exon = N; Last Coding Exon = N; UTR = N; Out-of-Frame = Y; Creates a PTC when Skipped = N; Codes for the Only Functional Domain = Y; Codes for the Only Repeat Domain = N; Contains a LP/P In-Frame Deletion = N; ≥ 10% of CDS and Codes for Multiple Domains/Repeats = N	Indispensable
NM_003668	MAPKAPK5	5	1.275	1.73	1.68	6.825	6.88	2.2	2.235	1.505	1.655	2.16	1.38	1.57	1.305	2.275	1.55	0.83	7.04536	First Coding Exon = N; Last Coding Exon = N; UTR = N; Out-of-Frame = Y; Creates a PTC when Skipped = N; Codes for the Only Functional Domain = Y; Codes for the Only Repeat Domain = N; Contains a LP/P In-Frame Deletion = N; ≥ 10% of CDS and Codes for Multiple Domains/Repeats = N	Indispensable
NM_003668	MAPKAPK5	6	1.275	1.73	1.68	6.825	6.88	2.2	2.235	1.505	1.655	2.16	1.38	1.57	1.305	2.275	1.55	0.83	7.04536	First Coding Exon = N; Last Coding Exon = N; UTR = N; Out-of-Frame = N; Creates a PTC when Skipped = N; Codes for the Only Functional Domain = Y; Codes for the Only Repeat Domain = N; Contains a LP/P In-Frame Deletion = N; ≥ 10% of CDS and Codes for Multiple Domains/Repeats = N	Indispensable
NM_003668	MAPKAPK5	7	1.275	1.73	1.68	6.825	6.88	2.2	2.235	1.505	1.655	2.16	1.38	1.57	1.305	2.275	1.55	0.83	7.04536	First Coding Exon = N; Last Coding Exon = N; UTR = N; Out-of-Frame = N; Creates a PTC when Skipped = N; Codes for the Only Functional Domain = Y; Codes for the Only Repeat Domain = N; Contains a LP/P In-Frame Deletion = N; ≥ 10% of CDS and Codes for Multiple Domains/Repeats = N	Indispensable
NM_003668	MAPKAPK5	8	1.275	1.73	1.68	6.825	6.88	2.2	2.235	1.505	1.655	2.16	1.38	1.57	1.305	2.275	1.55	0.83	7.04536	First Coding Exon = N; Last Coding Exon = N; UTR = N; Out-of-Frame = N; Creates a PTC when Skipped = N; Codes for the Only Functional Domain = Y; Codes for the Only Repeat Domain = N; Contains a LP/P In-Frame Deletion = N; ≥ 10% of CDS and Codes for Multiple Domains/Repeats = N	Indispensable
NM_003668	MAPKAPK5	9	1.275	1.73	1.68	6.825	6.88	2.2	2.235	1.505	1.655	2.16	1.38	1.57	1.305	2.275	1.55	0.83	7.04536	First Coding Exon = N; Last Coding Exon = N; UTR = N; Out-of-Frame = Y; Creates a PTC when Skipped = N; Codes for the Only Functional Domain = Y; Codes for the Only Repeat Domain = N; Contains a LP/P In-Frame Deletion = N; ≥ 10% of CDS and Codes for Multiple Domains/Repeats = N	Indispensable
NM_003668	MAPKAPK5	10	1.275	1.73	1.68	6.825	6.88	2.2	2.235	1.505	1.655	2.16	1.38	1.57	1.305	2.275	1.55	0.83	7.04536	First Coding Exon = N; Last Coding Exon = N; UTR = N; Out-of-Frame = Y; Creates a PTC when Skipped = N; Codes for the Only Functional Domain = Y; Codes for the Only Repeat Domain = N; Contains a LP/P In-Frame Deletion = N; ≥ 10% of CDS and Codes for Multiple Domains/Repeats = N	Indispensable
NM_003668	MAPKAPK5	1	1.275	1.73	1.68	6.825	6.88	2.2	2.235	1.505	1.655	2.16	1.38	1.57	1.305	2.275	1.55	0.83	7.04536	First Coding Exon = Y; Last Coding Exon = N; UTR = N; Out-of-Frame = N; Creates a PTC when Skipped = N; Codes for the Only Functional Domain = N; Codes for the Only Repeat Domain = N; Contains a LP/P In-Frame Deletion = N; ≥ 10% of CDS and Codes for Multiple Domains/Repeats = N	Indispensable
NM_003668	MAPKAPK5	11	1.275	1.73	1.68	6.825	6.88	2.2	2.235	1.505	1.655	2.16	1.38	1.57	1.305	2.275	1.55	0.83	7.04536	First Coding Exon = N; Last Coding Exon = N; UTR = N; Out-of-Frame = Y; Creates a PTC when Skipped = N; Codes for the Only Functional Domain = N; Codes for the Only Repeat Domain = N; Contains a LP/P In-Frame Deletion = N; ≥ 10% of CDS and Codes for Multiple Domains/Repeats = N	Indispensable
NM_003668	MAPKAPK5	12	1.275	1.73	1.68	6.825	6.88	2.2	2.235	1.505	1.655	2.16	1.38	1.57	1.305	2.275	1.55	0.83	7.04536	First Coding Exon = N; Last Coding Exon = N; UTR = N; Out-of-Frame = Y; Creates a PTC when Skipped = N; Codes for the Only Functional Domain = N; Codes for the Only Repeat Domain = N; Contains a LP/P In-Frame Deletion = N; ≥ 10% of CDS and Codes for Multiple Domains/Repeats = N	Indispensable
NM_003668	MAPKAPK5	14	1.275	1.73	1.68	6.825	6.88	2.2	2.235	1.505	1.655	2.16	1.38	1.57	1.305	2.275	1.55	0.83	7.04536	First Coding Exon = N; Last Coding Exon = Y; UTR = N; Out-of-Frame = Y; Creates a PTC when Skipped = N; Codes for the Only Functional Domain = N; Codes for the Only Repeat Domain = N; Contains a LP/P In-Frame Deletion = N; ≥ 10% of CDS and Codes for Multiple Domains/Repeats = N	Indispensable
NM_014994	MAPKBP1	1	3.865	2.97	4.1	8.72	9.32	3.84	3	4.16	4.13	4.3	3.7	4.41	3.84	5.68	5.91	1.45	0.263492	First Coding Exon = N; Last Coding Exon = N; UTR = Y; Out-of-Frame = Y; Creates a PTC when Skipped = N; Codes for the Only Functional Domain = N; Codes for the Only Repeat Domain = N; Contains a LP/P In-Frame Deletion = N; ≥ 10% of CDS and Codes for Multiple Domains/Repeats = N	Indispensable
NM_014994	MAPKBP1	2	3.865	2.97	4.1	8.72	9.32	3.84	3	4.16	4.13	4.3	3.7	4.41	3.84	5.68	5.91	1.45	0.263492	First Coding Exon = Y; Last Coding Exon = N; UTR = N; Out-of-Frame = N; Creates a PTC when Skipped = N; Codes for the Only Functional Domain = N; Codes for the Only Repeat Domain = N; Contains a LP/P In-Frame Deletion = N; ≥ 10% of CDS and Codes for Multiple Domains/Repeats = N	Indispensable
NM_014994	MAPKBP1	3	3.865	2.97	4.1	8.72	9.32	3.84	3	4.16	4.13	4.3	3.7	4.41	3.84	5.68	5.91	1.45	0.263492	First Coding Exon = N; Last Coding Exon = N; UTR = N; Out-of-Frame = Y; Creates a PTC when Skipped = N; Codes for the Only Functional Domain = N; Codes for the Only Repeat Domain = N; Contains a LP/P In-Frame Deletion = N; ≥ 10% of CDS and Codes for Multiple Domains/Repeats = N	Indispensable
NM_014994	MAPKBP1	5	3.865	2.97	4.1	8.72	9.32	3.84	3	4.16	4.13	4.3	3.7	4.41	3.84	5.68	5.91	1.45	0.263492	First Coding Exon = N; Last Coding Exon = N; UTR = N; Out-of-Frame = Y; Creates a PTC when Skipped = N; Codes for the Only Functional Domain = N; Codes for the Only Repeat Domain = N; Contains a LP/P In-Frame Deletion = N; ≥ 10% of CDS and Codes for Multiple Domains/Repeats = N	Indispensable
NM_014994	MAPKBP1	9	3.865	2.97	4.1	8.72	9.32	3.84	3	4.16	4.13	4.3	3.7	4.41	3.84	5.68	5.91	1.45	0.263492	First Coding Exon = N; Last Coding Exon = N; UTR = N; Out-of-Frame = Y; Creates a PTC when Skipped = N; Codes for the Only Functional Domain = N; Codes for the Only Repeat Domain = N; Contains a LP/P In-Frame Deletion = N; ≥ 10% of CDS and Codes for Multiple Domains/Repeats = N	Indispensable
NM_014994	MAPKBP1	10	3.865	2.97	4.1	8.72	9.32	3.84	3	4.16	4.13	4.3	3.7	4.41	3.84	5.68	5.91	1.45	0.263492	First Coding Exon = N; Last Coding Exon = N; UTR = N; Out-of-Frame = Y; Creates a PTC when Skipped = N; Codes for the Only Functional Domain = N; Codes for the Only Repeat Domain = N; Contains a LP/P In-Frame Deletion = N; ≥ 10% of CDS and Codes for Multiple Domains/Repeats = N	Indispensable
NM_014994	MAPKBP1	12	3.865	2.97	4.1	8.72	9.32	3.84	3	4.16	4.13	4.3	3.7	4.41	3.84	5.68	5.91	1.45	0.263492	First Coding Exon = N; Last Coding Exon = N; UTR = N; Out-of-Frame = Y; Creates a PTC when Skipped = N; Codes for the Only Functional Domain = N; Codes for the Only Repeat Domain = N; Contains a LP/P In-Frame Deletion = N; ≥ 10% of CDS and Codes for Multiple Domains/Repeats = N	Indispensable
NM_014994	MAPKBP1	13	3.865	2.97	4.1	8.72	9.32	3.84	3	4.16	4.13	4.3	3.7	4.41	3.84	5.68	5.91	1.45	0.263492	First Coding Exon = N; Last Coding Exon = N; UTR = N; Out-of-Frame = Y; Creates a PTC when Skipped = N; Codes for the Only Functional Domain = N; Codes for the Only Repeat Domain = N; Contains a LP/P In-Frame Deletion = N; ≥ 10% of CDS and Codes for Multiple Domains/Repeats = N	Indispensable
NM_014994	MAPKBP1	15	3.865	2.97	4.1	8.72	9.32	3.84	3	4.16	4.13	4.3	3.7	4.41	3.84	5.68	5.91	1.45	0.263492	First Coding Exon = N; Last Coding Exon = N; UTR = N; Out-of-Frame = Y; Creates a PTC when Skipped = N; Codes for the Only Functional Domain = N; Codes for the Only Repeat Domain = N; Contains a LP/P In-Frame Deletion = N; ≥ 10% of CDS and Codes for Multiple Domains/Repeats = N	Indispensable
NM_014994	MAPKBP1	16	3.865	2.97	4.1	8.72	9.32	3.84	3	4.16	4.13	4.3	3.7	4.41	3.84	5.68	5.91	1.45	0.263492	First Coding Exon = N; Last Coding Exon = N; UTR = N; Out-of-Frame = Y; Creates a PTC when Skipped = N; Codes for the Only Functional Domain = N; Codes for the Only Repeat Domain = N; Contains a LP/P In-Frame Deletion = N; ≥ 10% of CDS and Codes for Multiple Domains/Repeats = N	Indispensable
NM_014994	MAPKBP1	17	3.865	2.97	4.1	8.72	9.32	3.84	3	4.16	4.13	4.3	3.7	4.41	3.84	5.68	5.91	1.45	0.263492	First Coding Exon = N; Last Coding Exon = N; UTR = N; Out-of-Frame = Y; Creates a PTC when Skipped = N; Codes for the Only Functional Domain = N; Codes for the Only Repeat Domain = N; Contains a LP/P In-Frame Deletion = N; ≥ 10% of CDS and Codes for Multiple Domains/Repeats = N	Indispensable
NM_014994	MAPKBP1	18	3.865	2.97	4.1	8.72	9.32	3.84	3	4.16	4.13	4.3	3.7	4.41	3.84	5.68	5.91	1.45	0.263492	First Coding Exon = N; Last Coding Exon = N; UTR = N; Out-of-Frame = Y; Creates a PTC when Skipped = N; Codes for the Only Functional Domain = N; Codes for the Only Repeat Domain = N; Contains a LP/P In-Frame Deletion = N; ≥ 10% of CDS and Codes for Multiple Domains/Repeats = N	Indispensable
NM_014994	MAPKBP1	19	3.865	2.97	4.1	8.72	9.32	3.84	3	4.16	4.13	4.3	3.7	4.41	3.84	5.68	5.91	1.45	0.263492	First Coding Exon = N; Last Coding Exon = N; UTR = N; Out-of-Frame = Y; Creates a PTC when Skipped = N; Codes for the Only Functional Domain = N; Codes for the Only Repeat Domain = N; Contains a LP/P In-Frame Deletion = N; ≥ 10% of CDS and Codes for Multiple Domains/Repeats = N	Indispensable
NM_014994	MAPKBP1	21	3.865	2.97	4.1	8.72	9.32	3.84	3	4.16	4.13	4.3	3.7	4.41	3.84	5.68	5.91	1.45	0.263492	First Coding Exon = N; Last Coding Exon = N; UTR = N; Out-of-Frame = Y; Creates a PTC when Skipped = N; Codes for the Only Functional Domain = N; Codes for the Only Repeat Domain = N; Contains a LP/P In-Frame Deletion = N; ≥ 10% of CDS and Codes for Multiple Domains/Repeats = N	Indispensable
NM_014994	MAPKBP1	22	3.865	2.97	4.1	8.72	9.32	3.84	3	4.16	4.13	4.3	3.7	4.41	3.84	5.68	5.91	1.45	0.263492	First Coding Exon = N; Last Coding Exon = N; UTR = N; Out-of-Frame = Y; Creates a PTC when Skipped = N; Codes for the Only Functional Domain = N; Codes for the Only Repeat Domain = N; Contains a LP/P In-Frame Deletion = N; ≥ 10% of CDS and Codes for Multiple Domains/Repeats = N	Indispensable
NM_014994	MAPKBP1	24	3.865	2.97	4.1	8.72	9.32	3.84	3	4.16	4.13	4.3	3.7	4.41	3.84	5.68	5.91	1.45	0.263492	First Coding Exon = N; Last Coding Exon = N; UTR = N; Out-of-Frame = Y; Creates a PTC when Skipped = N; Codes for the Only Functional Domain = N; Codes for the Only Repeat Domain = N; Contains a LP/P In-Frame Deletion = N; ≥ 10% of CDS and Codes for Multiple Domains/Repeats = N	Indispensable
NM_014994	MAPKBP1	25	3.865	2.97	4.1	8.72	9.32	3.84	3	4.16	4.13	4.3	3.7	4.41	3.84	5.68	5.91	1.45	0.263492	First Coding Exon = N; Last Coding Exon = N; UTR = N; Out-of-Frame = Y; Creates a PTC when Skipped = N; Codes for the Only Functional Domain = N; Codes for the Only Repeat Domain = N; Contains a LP/P In-Frame Deletion = N; ≥ 10% of CDS and Codes for Multiple Domains/Repeats = N	Indispensable
NM_014994	MAPKBP1	27	3.865	2.97	4.1	8.72	9.32	3.84	3	4.16	4.13	4.3	3.7	4.41	3.84	5.68	5.91	1.45	0.263492	First Coding Exon = N; Last Coding Exon = N; UTR = N; Out-of-Frame = Y; Creates a PTC when Skipped = N; Codes for the Only Functional Domain = N; Codes for the Only Repeat Domain = N; Contains a LP/P In-Frame Deletion = N; ≥ 10% of CDS and Codes for Multiple Domains/Repeats = N	Indispensable
NM_014994	MAPKBP1	28	3.865	2.97	4.1	8.72	9.32	3.84	3	4.16	4.13	4.3	3.7	4.41	3.84	5.68	5.91	1.45	0.263492	First Coding Exon = N; Last Coding Exon = N; UTR = N; Out-of-Frame = Y; Creates a PTC when Skipped = N; Codes for the Only Functional Domain = N; Codes for the Only Repeat Domain = N; Contains a LP/P In-Frame Deletion = N; ≥ 10% of CDS and Codes for Multiple Domains/Repeats = N	Indispensable
NM_014994	MAPKBP1	30	3.865	2.97	4.1	8.72	9.32	3.84	3	4.16	4.13	4.3	3.7	4.41	3.84	5.68	5.91	1.45	0.263492	First Coding Exon = N; Last Coding Exon = N; UTR = N; Out-of-Frame = Y; Creates a PTC when Skipped = N; Codes for the Only Functional Domain = N; Codes for the Only Repeat Domain = N; Contains a LP/P In-Frame Deletion = N; ≥ 10% of CDS and Codes for Multiple Domains/Repeats = N	Indispensable
NM_014994	MAPKBP1	31	3.865	2.97	4.1	8.72	9.32	3.84	3	4.16	4.13	4.3	3.7	4.41	3.84	5.68	5.91	1.45	0.263492	First Coding Exon = N; Last Coding Exon = Y; UTR = N; Out-of-Frame = Y; Creates a PTC when Skipped = N; Codes for the Only Functional Domain = N; Codes for the Only Repeat Domain = N; Contains a LP/P In-Frame Deletion = N; ≥ 10% of CDS and Codes for Multiple Domains/Repeats = N	Indispensable
NM_014268	MAPRE2	2	9.41	18.175	12.96	70.93	51.79	20.6	31.575	8.16	14.84	17.915	8.69	9.2	7.765	16.095	8.43	5.02	56.211	First Coding Exon = N; Last Coding Exon = N; UTR = N; Out-of-Frame = Y; Creates a PTC when Skipped = N; Codes for the Only Functional Domain = N; Codes for the Only Repeat Domain = N; Contains a LP/P In-Frame Deletion = N; ≥ 10% of CDS and Codes for Multiple Domains/Repeats = N	Indispensable
NM_014268	MAPRE2	3	9.41	18.175	12.96	70.93	51.79	20.6	31.575	8.16	14.84	17.915	8.69	9.2	7.765	16.095	8.43	5.02	56.211	First Coding Exon = N; Last Coding Exon = N; UTR = N; Out-of-Frame = Y; Creates a PTC when Skipped = N; Codes for the Only Functional Domain = N; Codes for the Only Repeat Domain = N; Contains a LP/P In-Frame Deletion = N; ≥ 10% of CDS and Codes for Multiple Domains/Repeats = N	Indispensable
NM_014268	MAPRE2	4	9.41	18.175	12.96	70.93	51.79	20.6	31.575	8.16	14.84	17.915	8.69	9.2	7.765	16.095	8.43	5.02	56.211	First Coding Exon = N; Last Coding Exon = N; UTR = N; Out-of-Frame = Y; Creates a PTC when Skipped = N; Codes for the Only Functional Domain = N; Codes for the Only Repeat Domain = N; Contains a LP/P In-Frame Deletion = N; ≥ 10% of CDS and Codes for Multiple Domains/Repeats = N	Indispensable
NM_014268	MAPRE2	5	9.41	18.175	12.96	70.93	51.79	20.6	31.575	8.16	14.84	17.915	8.69	9.2	7.765	16.095	8.43	5.02	56.211	First Coding Exon = N; Last Coding Exon = N; UTR = N; Out-of-Frame = Y; Creates a PTC when Skipped = N; Codes for the Only Functional Domain = N; Codes for the Only Repeat Domain = N; Contains a LP/P In-Frame Deletion = N; ≥ 10% of CDS and Codes for Multiple Domains/Repeats = N	Indispensable
NM_014268	MAPRE2	7	9.41	18.175	12.96	70.93	51.79	20.6	31.575	8.16	14.84	17.915	8.69	9.2	7.765	16.095	8.43	5.02	56.211	First Coding Exon = N; Last Coding Exon = Y; UTR = N; Out-of-Frame = Y; Creates a PTC when Skipped = N; Codes for the Only Functional Domain = N; Codes for the Only Repeat Domain = N; Contains a LP/P In-Frame Deletion = N; ≥ 10% of CDS and Codes for Multiple Domains/Repeats = N	Indispensable
NM_014268	MAPRE2	1	9.41	18.175	12.96	70.93	51.79	20.6	31.575	8.16	14.84	17.915	8.69	9.2	7.765	16.095	8.43	5.02	56.211	First Coding Exon = Y; Last Coding Exon = N; UTR = N; Out-of-Frame = Y; Creates a PTC when Skipped = N; Codes for the Only Functional Domain = N; Codes for the Only Repeat Domain = N; Contains a LP/P In-Frame Deletion = N; ≥ 10% of CDS and Codes for Multiple Domains/Repeats = N	Indispensable
NM_001377265	MAPT	1	0.27	0.265	0.54	0.98	1.32	0.44	0.35	0.26	0.29	0.45	0.39	0.22	0.31	0	0	0	0.223461	First Coding Exon = N; Last Coding Exon = N; UTR = Y; Out-of-Frame = Y; Creates a PTC when Skipped = N; Codes for the Only Functional Domain = N; Codes for the Only Repeat Domain = N; Contains a LP/P In-Frame Deletion = N; ≥ 10% of CDS and Codes for Multiple Domains/Repeats = N	Indispensable
NM_001377265	MAPT	2	0.27	0.265	0.54	0.98	1.32	0.44	0.35	0.26	0.29	0.45	0.39	0.22	0.31	0	0	0	0.223461	First Coding Exon = Y; Last Coding Exon = N; UTR = N; Out-of-Frame = Y; Creates a PTC when Skipped = N; Codes for the Only Functional Domain = N; Codes for the Only Repeat Domain = N; Contains a LP/P In-Frame Deletion = N; ≥ 10% of CDS and Codes for Multiple Domains/Repeats = N	Indispensable
NM_001377265	MAPT	6	0.27	0.265	0.54	0.98	1.32	0.44	0.35	0.26	0.29	0.45	0.39	0.22	0.31	0	0	0	0.223461	First Coding Exon = N; Last Coding Exon = N; UTR = N; Out-of-Frame = Y; Creates a PTC when Skipped = N; Codes for the Only Functional Domain = N; Codes for the Only Repeat Domain = N; Contains a LP/P In-Frame Deletion = N; ≥ 10% of CDS and Codes for Multiple Domains/Repeats = N	Indispensable
NM_001377265	MAPT	8	0.27	0.265	0.54	0.98	1.32	0.44	0.35	0.26	0.29	0.45	0.39	0.22	0.31	0	0	0	0.223461	First Coding Exon = N; Last Coding Exon = N; UTR = N; Out-of-Frame = Y; Creates a PTC when Skipped = N; Codes for the Only Functional Domain = N; Codes for the Only Repeat Domain = N; Contains a LP/P In-Frame Deletion = N; ≥ 10% of CDS and Codes for Multiple Domains/Repeats = N	Indispensable
NM_001377265	MAPT	9	0.27	0.265	0.54	0.98	1.32	0.44	0.35	0.26	0.29	0.45	0.39	0.22	0.31	0	0	0	0.223461	First Coding Exon = N; Last Coding Exon = N; UTR = N; Out-of-Frame = Y; Creates a PTC when Skipped = N; Codes for the Only Functional Domain = N; Codes for the Only Repeat Domain = Y; Contains a LP/P In-Frame Deletion = N; ≥ 10% of CDS and Codes for Multiple Domains/Repeats = Y	Indispensable
NM_001377265	MAPT	11	0.27	0.265	0.54	0.98	1.32	0.44	0.35	0.26	0.29	0.45	0.39	0.22	0.31	0	0	0	0.223461	First Coding Exon = N; Last Coding Exon = N; UTR = N; Out-of-Frame = Y; Creates a PTC when Skipped = N; Codes for the Only Functional Domain = N; Codes for the Only Repeat Domain = N; Contains a LP/P In-Frame Deletion = N; ≥ 10% of CDS and Codes for Multiple Domains/Repeats = N	Indispensable
NM_001377265	MAPT	12	0.27	0.265	0.54	0.98	1.32	0.44	0.35	0.26	0.29	0.45	0.39	0.22	0.31	0	0	0	0.223461	First Coding Exon = N; Last Coding Exon = N; UTR = N; Out-of-Frame = Y; Creates a PTC when Skipped = N; Codes for the Only Functional Domain = N; Codes for the Only Repeat Domain = N; Contains a LP/P In-Frame Deletion = N; ≥ 10% of CDS and Codes for Multiple Domains/Repeats = N	Indispensable
NM_001377265	MAPT	13	0.27	0.265	0.54	0.98	1.32	0.44	0.35	0.26	0.29	0.45	0.39	0.22	0.31	0	0	0	0.223461	First Coding Exon = N; Last Coding Exon = Y; UTR = N; Out-of-Frame = Y; Creates a PTC when Skipped = N; Codes for the Only Functional Domain = N; Codes for the Only Repeat Domain = N; Contains a LP/P In-Frame Deletion = N; ≥ 10% of CDS and Codes for Multiple Domains/Repeats = N	Indispensable
NM_005885	MARCHF6	1	6.805	9.97	8.44	24.055	18.7	10	15.035	7.435	10.26	9.325	6.6	9.54	6.73	8.05	8.91	3.19	26.2269	First Coding Exon = Y; Last Coding Exon = N; UTR = N; Out-of-Frame = Y; Creates a PTC when Skipped = N; Codes for the Only Functional Domain = N; Codes for the Only Repeat Domain = N; Contains a LP/P In-Frame Deletion = N; ≥ 10% of CDS and Codes for Multiple Domains/Repeats = N	Indispensable
NM_005885	MARCHF6	2	6.805	9.97	8.44	24.055	18.7	10	15.035	7.435	10.26	9.325	6.6	9.54	6.73	8.05	8.91	3.19	26.2269	First Coding Exon = N; Last Coding Exon = N; UTR = N; Out-of-Frame = Y; Creates a PTC when Skipped = N; Codes for the Only Functional Domain = N; Codes for the Only Repeat Domain = N; Contains a LP/P In-Frame Deletion = N; ≥ 10% of CDS and Codes for Multiple Domains/Repeats = N	Indispensable
NM_005885	MARCHF6	3	6.805	9.97	8.44	24.055	18.7	10	15.035	7.435	10.26	9.325	6.6	9.54	6.73	8.05	8.91	3.19	26.2269	First Coding Exon = N; Last Coding Exon = N; UTR = N; Out-of-Frame = Y; Creates a PTC when Skipped = N; Codes for the Only Functional Domain = N; Codes for the Only Repeat Domain = N; Contains a LP/P In-Frame Deletion = N; ≥ 10% of CDS and Codes for Multiple Domains/Repeats = N	Indispensable
NM_005885	MARCHF6	5	6.805	9.97	8.44	24.055	18.7	10	15.035	7.435	10.26	9.325	6.6	9.54	6.73	8.05	8.91	3.19	26.2269	First Coding Exon = N; Last Coding Exon = N; UTR = N; Out-of-Frame = Y; Creates a PTC when Skipped = N; Codes for the Only Functional Domain = N; Codes for the Only Repeat Domain = N; Contains a LP/P In-Frame Deletion = N; ≥ 10% of CDS and Codes for Multiple Domains/Repeats = N	Indispensable
NM_005885	MARCHF6	6	6.805	9.97	8.44	24.055	18.7	10	15.035	7.435	10.26	9.325	6.6	9.54	6.73	8.05	8.91	3.19	26.2269	First Coding Exon = N; Last Coding Exon = N; UTR = N; Out-of-Frame = Y; Creates a PTC when Skipped = N; Codes for the Only Functional Domain = N; Codes for the Only Repeat Domain = N; Contains a LP/P In-Frame Deletion = N; ≥ 10% of CDS and Codes for Multiple Domains/Repeats = N	Indispensable
NM_005885	MARCHF6	7	6.805	9.97	8.44	24.055	18.7	10	15.035	7.435	10.26	9.325	6.6	9.54	6.73	8.05	8.91	3.19	26.2269	First Coding Exon = N; Last Coding Exon = N; UTR = N; Out-of-Frame = Y; Creates a PTC when Skipped = N; Codes for the Only Functional Domain = N; Codes for the Only Repeat Domain = N; Contains a LP/P In-Frame Deletion = N; ≥ 10% of CDS and Codes for Multiple Domains/Repeats = N	Indispensable
NM_005885	MARCHF6	8	6.805	9.97	8.44	24.055	18.7	10	15.035	7.435	10.26	9.325	6.6	9.54	6.73	8.05	8.91	3.19	26.2269	First Coding Exon = N; Last Coding Exon = N; UTR = N; Out-of-Frame = Y; Creates a PTC when Skipped = N; Codes for the Only Functional Domain = N; Codes for the Only Repeat Domain = N; Contains a LP/P In-Frame Deletion = N; ≥ 10% of CDS and Codes for Multiple Domains/Repeats = N	Indispensable
NM_005885	MARCHF6	10	6.805	9.97	8.44	24.055	18.7	10	15.035	7.435	10.26	9.325	6.6	9.54	6.73	8.05	8.91	3.19	26.2269	First Coding Exon = N; Last Coding Exon = N; UTR = N; Out-of-Frame = Y; Creates a PTC when Skipped = N; Codes for the Only Functional Domain = N; Codes for the Only Repeat Domain = N; Contains a LP/P In-Frame Deletion = N; ≥ 10% of CDS and Codes for Multiple Domains/Repeats = N	Indispensable
NM_005885	MARCHF6	11	6.805	9.97	8.44	24.055	18.7	10	15.035	7.435	10.26	9.325	6.6	9.54	6.73	8.05	8.91	3.19	26.2269	First Coding Exon = N; Last Coding Exon = N; UTR = N; Out-of-Frame = Y; Creates a PTC when Skipped = N; Codes for the Only Functional Domain = N; Codes for the Only Repeat Domain = N; Contains a LP/P In-Frame Deletion = N; ≥ 10% of CDS and Codes for Multiple Domains/Repeats = N	Indispensable
NM_005885	MARCHF6	17	6.805	9.97	8.44	24.055	18.7	10	15.035	7.435	10.26	9.325	6.6	9.54	6.73	8.05	8.91	3.19	26.2269	First Coding Exon = N; Last Coding Exon = N; UTR = N; Out-of-Frame = Y; Creates a PTC when Skipped = N; Codes for the Only Functional Domain = N; Codes for the Only Repeat Domain = N; Contains a LP/P In-Frame Deletion = N; ≥ 10% of CDS and Codes for Multiple Domains/Repeats = N	Indispensable
NM_005885	MARCHF6	19	6.805	9.97	8.44	24.055	18.7	10	15.035	7.435	10.26	9.325	6.6	9.54	6.73	8.05	8.91	3.19	26.2269	First Coding Exon = N; Last Coding Exon = N; UTR = N; Out-of-Frame = Y; Creates a PTC when Skipped = N; Codes for the Only Functional Domain = N; Codes for the Only Repeat Domain = N; Contains a LP/P In-Frame Deletion = N; ≥ 10% of CDS and Codes for Multiple Domains/Repeats = N	Indispensable
NM_005885	MARCHF6	20	6.805	9.97	8.44	24.055	18.7	10	15.035	7.435	10.26	9.325	6.6	9.54	6.73	8.05	8.91	3.19	26.2269	First Coding Exon = N; Last Coding Exon = N; UTR = N; Out-of-Frame = Y; Creates a PTC when Skipped = N; Codes for the Only Functional Domain = N; Codes for the Only Repeat Domain = N; Contains a LP/P In-Frame Deletion = N; ≥ 10% of CDS and Codes for Multiple Domains/Repeats = N	Indispensable
NM_005885	MARCHF6	21	6.805	9.97	8.44	24.055	18.7	10	15.035	7.435	10.26	9.325	6.6	9.54	6.73	8.05	8.91	3.19	26.2269	First Coding Exon = N; Last Coding Exon = N; UTR = N; Out-of-Frame = Y; Creates a PTC when Skipped = N; Codes for the Only Functional Domain = N; Codes for the Only Repeat Domain = N; Contains a LP/P In-Frame Deletion = N; ≥ 10% of CDS and Codes for Multiple Domains/Repeats = N	Indispensable
NM_005885	MARCHF6	24	6.805	9.97	8.44	24.055	18.7	10	15.035	7.435	10.26	9.325	6.6	9.54	6.73	8.05	8.91	3.19	26.2269	First Coding Exon = N; Last Coding Exon = N; UTR = N; Out-of-Frame = Y; Creates a PTC when Skipped = N; Codes for the Only Functional Domain = N; Codes for the Only Repeat Domain = N; Contains a LP/P In-Frame Deletion = N; ≥ 10% of CDS and Codes for Multiple Domains/Repeats = N	Indispensable
NM_005885	MARCHF6	25	6.805	9.97	8.44	24.055	18.7	10	15.035	7.435	10.26	9.325	6.6	9.54	6.73	8.05	8.91	3.19	26.2269	First Coding Exon = N; Last Coding Exon = N; UTR = N; Out-of-Frame = Y; Creates a PTC when Skipped = N; Codes for the Only Functional Domain = N; Codes for the Only Repeat Domain = N; Contains a LP/P In-Frame Deletion = N; ≥ 10% of CDS and Codes for Multiple Domains/Repeats = N	Indispensable
NM_005885	MARCHF6	26	6.805	9.97	8.44	24.055	18.7	10	15.035	7.435	10.26	9.325	6.6	9.54	6.73	8.05	8.91	3.19	26.2269	First Coding Exon = N; Last Coding Exon = Y; UTR = N; Out-of-Frame = N; Creates a PTC when Skipped = N; Codes for the Only Functional Domain = N; Codes for the Only Repeat Domain = N; Contains a LP/P In-Frame Deletion = N; ≥ 10% of CDS and Codes for Multiple Domains/Repeats = N	Indispensable
NM_001039469	MARK2	4	2.89	4.165	3.89	9.405	10.48	6.27	5.87	3.34	3.415	4.86	3.44	2.97	2.56	4.17	2.13	1.72	2.3966	First Coding Exon = N; Last Coding Exon = N; UTR = N; Out-of-Frame = Y; Creates a PTC when Skipped = N; Codes for the Only Functional Domain = N; Codes for the Only Repeat Domain = N; Contains a LP/P In-Frame Deletion = N; ≥ 10% of CDS and Codes for Multiple Domains/Repeats = N	Indispensable
NM_001039469	MARK2	6	2.89	4.165	3.89	9.405	10.48	6.27	5.87	3.34	3.415	4.86	3.44	2.97	2.56	4.17	2.13	1.72	2.3966	First Coding Exon = N; Last Coding Exon = N; UTR = N; Out-of-Frame = Y; Creates a PTC when Skipped = N; Codes for the Only Functional Domain = N; Codes for the Only Repeat Domain = N; Contains a LP/P In-Frame Deletion = N; ≥ 10% of CDS and Codes for Multiple Domains/Repeats = N	Indispensable
NM_001039469	MARK2	11	2.89	4.165	3.89	9.405	10.48	6.27	5.87	3.34	3.415	4.86	3.44	2.97	2.56	4.17	2.13	1.72	2.3966	First Coding Exon = N; Last Coding Exon = N; UTR = N; Out-of-Frame = Y; Creates a PTC when Skipped = N; Codes for the Only Functional Domain = N; Codes for the Only Repeat Domain = N; Contains a LP/P In-Frame Deletion = N; ≥ 10% of CDS and Codes for Multiple Domains/Repeats = N	Indispensable
NM_001039469	MARK2	19	2.89	4.165	3.89	9.405	10.48	6.27	5.87	3.34	3.415	4.86	3.44	2.97	2.56	4.17	2.13	1.72	2.3966	First Coding Exon = N; Last Coding Exon = Y; UTR = N; Out-of-Frame = Y; Creates a PTC when Skipped = N; Codes for the Only Functional Domain = N; Codes for the Only Repeat Domain = N; Contains a LP/P In-Frame Deletion = N; ≥ 10% of CDS and Codes for Multiple Domains/Repeats = N	Indispensable
NM_001039469	MARK2	10	2.89	4.165	3.89	9.405	10.48	6.27	5.87	3.34	3.415	4.86	3.44	2.97	2.56	4.17	2.13	1.72	2.3966	First Coding Exon = N; Last Coding Exon = N; UTR = N; Out-of-Frame = Y; Creates a PTC when Skipped = N; Codes for the Only Functional Domain = N; Codes for the Only Repeat Domain = N; Contains a LP/P In-Frame Deletion = N; ≥ 10% of CDS and Codes for Multiple Domains/Repeats = N	Indispensable
NM_001039469	MARK2	1	2.89	4.165	3.89	9.405	10.48	6.27	5.87	3.34	3.415	4.86	3.44	2.97	2.56	4.17	2.13	1.72	2.3966	First Coding Exon = Y; Last Coding Exon = N; UTR = N; Out-of-Frame = N; Creates a PTC when Skipped = N; Codes for the Only Functional Domain = N; Codes for the Only Repeat Domain = N; Contains a LP/P In-Frame Deletion = N; ≥ 10% of CDS and Codes for Multiple Domains/Repeats = N	Indispensable
NM_001039469	MARK2	12	2.89	4.165	3.89	9.405	10.48	6.27	5.87	3.34	3.415	4.86	3.44	2.97	2.56	4.17	2.13	1.72	2.3966	First Coding Exon = N; Last Coding Exon = N; UTR = N; Out-of-Frame = Y; Creates a PTC when Skipped = N; Codes for the Only Functional Domain = N; Codes for the Only Repeat Domain = N; Contains a LP/P In-Frame Deletion = N; ≥ 10% of CDS and Codes for Multiple Domains/Repeats = N	Indispensable
NM_001039469	MARK2	13	2.89	4.165	3.89	9.405	10.48	6.27	5.87	3.34	3.415	4.86	3.44	2.97	2.56	4.17	2.13	1.72	2.3966	First Coding Exon = N; Last Coding Exon = N; UTR = N; Out-of-Frame = Y; Creates a PTC when Skipped = N; Codes for the Only Functional Domain = N; Codes for the Only Repeat Domain = N; Contains a LP/P In-Frame Deletion = N; ≥ 10% of CDS and Codes for Multiple Domains/Repeats = N	Indispensable
NM_001039469	MARK2	14	2.89	4.165	3.89	9.405	10.48	6.27	5.87	3.34	3.415	4.86	3.44	2.97	2.56	4.17	2.13	1.72	2.3966	First Coding Exon = N; Last Coding Exon = N; UTR = N; Out-of-Frame = Y; Creates a PTC when Skipped = N; Codes for the Only Functional Domain = N; Codes for the Only Repeat Domain = N; Contains a LP/P In-Frame Deletion = N; ≥ 10% of CDS and Codes for Multiple Domains/Repeats = N	Indispensable
NM_004990	MARS1	3	7.29	11.69	8.56	20.84	24.01	19.33	17.985	5.915	10.235	9.81	6.93	7.63	6.91	54.375	63.69	5.49	40.9237	First Coding Exon = N; Last Coding Exon = N; UTR = N; Out-of-Frame = Y; Creates a PTC when Skipped = N; Codes for the Only Functional Domain = N; Codes for the Only Repeat Domain = N; Contains a LP/P In-Frame Deletion = N; ≥ 10% of CDS and Codes for Multiple Domains/Repeats = N	Indispensable
NM_004990	MARS1	5	7.29	11.69	8.56	20.84	24.01	19.33	17.985	5.915	10.235	9.81	6.93	7.63	6.91	54.375	63.69	5.49	40.9237	First Coding Exon = N; Last Coding Exon = N; UTR = N; Out-of-Frame = Y; Creates a PTC when Skipped = N; Codes for the Only Functional Domain = N; Codes for the Only Repeat Domain = N; Contains a LP/P In-Frame Deletion = N; ≥ 10% of CDS and Codes for Multiple Domains/Repeats = N	Indispensable
NM_004990	MARS1	6	7.29	11.69	8.56	20.84	24.01	19.33	17.985	5.915	10.235	9.81	6.93	7.63	6.91	54.375	63.69	5.49	40.9237	First Coding Exon = N; Last Coding Exon = N; UTR = N; Out-of-Frame = Y; Creates a PTC when Skipped = N; Codes for the Only Functional Domain = N; Codes for the Only Repeat Domain = N; Contains a LP/P In-Frame Deletion = N; ≥ 10% of CDS and Codes for Multiple Domains/Repeats = N	Indispensable
NM_004990	MARS1	21	7.29	11.69	8.56	20.84	24.01	19.33	17.985	5.915	10.235	9.81	6.93	7.63	6.91	54.375	63.69	5.49	40.9237	First Coding Exon = N; Last Coding Exon = Y; UTR = N; Out-of-Frame = Y; Creates a PTC when Skipped = N; Codes for the Only Functional Domain = N; Codes for the Only Repeat Domain = N; Contains a LP/P In-Frame Deletion = N; ≥ 10% of CDS and Codes for Multiple Domains/Repeats = N	Indispensable
NM_004990	MARS1	1	7.29	11.69	8.56	20.84	24.01	19.33	17.985	5.915	10.235	9.81	6.93	7.63	6.91	54.375	63.69	5.49	40.9237	First Coding Exon = Y; Last Coding Exon = N; UTR = N; Out-of-Frame = Y; Creates a PTC when Skipped = N; Codes for the Only Functional Domain = N; Codes for the Only Repeat Domain = N; Contains a LP/P In-Frame Deletion = N; ≥ 10% of CDS and Codes for Multiple Domains/Repeats = N	Indispensable
NM_004990	MARS1	2	7.29	11.69	8.56	20.84	24.01	19.33	17.985	5.915	10.235	9.81	6.93	7.63	6.91	54.375	63.69	5.49	40.9237	First Coding Exon = N; Last Coding Exon = N; UTR = N; Out-of-Frame = Y; Creates a PTC when Skipped = N; Codes for the Only Functional Domain = N; Codes for the Only Repeat Domain = N; Contains a LP/P In-Frame Deletion = N; ≥ 10% of CDS and Codes for Multiple Domains/Repeats = N	Indispensable
NM_004990	MARS1	7	7.29	11.69	8.56	20.84	24.01	19.33	17.985	5.915	10.235	9.81	6.93	7.63	6.91	54.375	63.69	5.49	40.9237	First Coding Exon = N; Last Coding Exon = N; UTR = N; Out-of-Frame = Y; Creates a PTC when Skipped = N; Codes for the Only Functional Domain = N; Codes for the Only Repeat Domain = N; Contains a LP/P In-Frame Deletion = N; ≥ 10% of CDS and Codes for Multiple Domains/Repeats = N	Indispensable
NM_004990	MARS1	10	7.29	11.69	8.56	20.84	24.01	19.33	17.985	5.915	10.235	9.81	6.93	7.63	6.91	54.375	63.69	5.49	40.9237	First Coding Exon = N; Last Coding Exon = N; UTR = N; Out-of-Frame = Y; Creates a PTC when Skipped = N; Codes for the Only Functional Domain = N; Codes for the Only Repeat Domain = N; Contains a LP/P In-Frame Deletion = N; ≥ 10% of CDS and Codes for Multiple Domains/Repeats = N	Indispensable
NM_004990	MARS1	14	7.29	11.69	8.56	20.84	24.01	19.33	17.985	5.915	10.235	9.81	6.93	7.63	6.91	54.375	63.69	5.49	40.9237	First Coding Exon = N; Last Coding Exon = N; UTR = N; Out-of-Frame = Y; Creates a PTC when Skipped = N; Codes for the Only Functional Domain = N; Codes for the Only Repeat Domain = N; Contains a LP/P In-Frame Deletion = N; ≥ 10% of CDS and Codes for Multiple Domains/Repeats = N	Indispensable
NM_004990	MARS1	15	7.29	11.69	8.56	20.84	24.01	19.33	17.985	5.915	10.235	9.81	6.93	7.63	6.91	54.375	63.69	5.49	40.9237	First Coding Exon = N; Last Coding Exon = N; UTR = N; Out-of-Frame = Y; Creates a PTC when Skipped = N; Codes for the Only Functional Domain = N; Codes for the Only Repeat Domain = N; Contains a LP/P In-Frame Deletion = N; ≥ 10% of CDS and Codes for Multiple Domains/Repeats = N	Indispensable
NM_004990	MARS1	18	7.29	11.69	8.56	20.84	24.01	19.33	17.985	5.915	10.235	9.81	6.93	7.63	6.91	54.375	63.69	5.49	40.9237	First Coding Exon = N; Last Coding Exon = N; UTR = N; Out-of-Frame = Y; Creates a PTC when Skipped = N; Codes for the Only Functional Domain = N; Codes for the Only Repeat Domain = N; Contains a LP/P In-Frame Deletion = N; ≥ 10% of CDS and Codes for Multiple Domains/Repeats = N	Indispensable
NM_138395	MARS2	1	0.865	1.05	1.05	1.945	2.32	1.41	1.495	0.905	1.21	1.115	0.91	1.35	1.075	13.26	3.33	1.94	2.4156	First Coding Exon = Y; Last Coding Exon = Y; UTR = N; Out-of-Frame = Y; Creates a PTC when Skipped = N; Codes for the Only Functional Domain = N; Codes for the Only Repeat Domain = N; Contains a LP/P In-Frame Deletion = N; ≥ 10% of CDS and Codes for Multiple Domains/Repeats = N	Indispensable
NM_001038603	MARVELD2	2	0.135	0.15	0.25	0	0	0.15	0.145	0.24	0.23	0.14	0.23	0.23	0.29	0.625	0.36	2.65	0.135446	First Coding Exon = Y; Last Coding Exon = N; UTR = N; Out-of-Frame = N; Creates a PTC when Skipped = N; Codes for the Only Functional Domain = N; Codes for the Only Repeat Domain = N; Contains a LP/P In-Frame Deletion = N; ≥ 10% of CDS and Codes for Multiple Domains/Repeats = N	Indispensable
NM_001038603	MARVELD2	4	0.135	0.15	0.25	0	0	0.15	0.145	0.24	0.23	0.14	0.23	0.23	0.29	0.625	0.36	2.65	0.135446	First Coding Exon = N; Last Coding Exon = N; UTR = N; Out-of-Frame = Y; Creates a PTC when Skipped = N; Codes for the Only Functional Domain = N; Codes for the Only Repeat Domain = N; Contains a LP/P In-Frame Deletion = N; ≥ 10% of CDS and Codes for Multiple Domains/Repeats = N	Indispensable
NM_001038603	MARVELD2	5	0.135	0.15	0.25	0	0	0.15	0.145	0.24	0.23	0.14	0.23	0.23	0.29	0.625	0.36	2.65	0.135446	First Coding Exon = N; Last Coding Exon = N; UTR = N; Out-of-Frame = Y; Creates a PTC when Skipped = N; Codes for the Only Functional Domain = N; Codes for the Only Repeat Domain = N; Contains a LP/P In-Frame Deletion = N; ≥ 10% of CDS and Codes for Multiple Domains/Repeats = N	Indispensable
NM_001038603	MARVELD2	7	0.135	0.15	0.25	0	0	0.15	0.145	0.24	0.23	0.14	0.23	0.23	0.29	0.625	0.36	2.65	0.135446	First Coding Exon = N; Last Coding Exon = Y; UTR = N; Out-of-Frame = N; Creates a PTC when Skipped = N; Codes for the Only Functional Domain = N; Codes for the Only Repeat Domain = N; Contains a LP/P In-Frame Deletion = N; ≥ 10% of CDS and Codes for Multiple Domains/Repeats = N	Indispensable
NM_001038603	MARVELD2	1	0.135	0.15	0.25	0	0	0.15	0.145	0.24	0.23	0.14	0.23	0.23	0.29	0.625	0.36	2.65	0.135446	First Coding Exon = N; Last Coding Exon = N; UTR = Y; Out-of-Frame = Y; Creates a PTC when Skipped = N; Codes for the Only Functional Domain = N; Codes for the Only Repeat Domain = N; Contains a LP/P In-Frame Deletion = N; ≥ 10% of CDS and Codes for Multiple Domains/Repeats = N	Indispensable
NM_139125	MASP1	2	1.49	1.325	1.56	0.5	0.93	1.51	1.145	1.505	1.61	1.175	1.52	1.46	2.38	0.01	9.95	16.04	0.0156421	First Coding Exon = N; Last Coding Exon = N; UTR = N; Out-of-Frame = Y; Creates a PTC when Skipped = N; Codes for the Only Functional Domain = N; Codes for the Only Repeat Domain = N; Contains a LP/P In-Frame Deletion = N; ≥ 10% of CDS and Codes for Multiple Domains/Repeats = N	Indispensable
NM_139125	MASP1	5	1.49	1.325	1.56	0.5	0.93	1.51	1.145	1.505	1.61	1.175	1.52	1.46	2.38	0.01	9.95	16.04	0.0156421	First Coding Exon = N; Last Coding Exon = N; UTR = N; Out-of-Frame = Y; Creates a PTC when Skipped = N; Codes for the Only Functional Domain = N; Codes for the Only Repeat Domain = N; Contains a LP/P In-Frame Deletion = N; ≥ 10% of CDS and Codes for Multiple Domains/Repeats = N	Indispensable
NM_139125	MASP1	6	1.49	1.325	1.56	0.5	0.93	1.51	1.145	1.505	1.61	1.175	1.52	1.46	2.38	0.01	9.95	16.04	0.0156421	First Coding Exon = N; Last Coding Exon = N; UTR = N; Out-of-Frame = Y; Creates a PTC when Skipped = N; Codes for the Only Functional Domain = N; Codes for the Only Repeat Domain = N; Contains a LP/P In-Frame Deletion = N; ≥ 10% of CDS and Codes for Multiple Domains/Repeats = N	Indispensable
NM_139125	MASP1	7	1.49	1.325	1.56	0.5	0.93	1.51	1.145	1.505	1.61	1.175	1.52	1.46	2.38	0.01	9.95	16.04	0.0156421	First Coding Exon = N; Last Coding Exon = N; UTR = N; Out-of-Frame = Y; Creates a PTC when Skipped = N; Codes for the Only Functional Domain = N; Codes for the Only Repeat Domain = N; Contains a LP/P In-Frame Deletion = N; ≥ 10% of CDS and Codes for Multiple Domains/Repeats = N	Indispensable
NM_139125	MASP1	8	1.49	1.325	1.56	0.5	0.93	1.51	1.145	1.505	1.61	1.175	1.52	1.46	2.38	0.01	9.95	16.04	0.0156421	First Coding Exon = N; Last Coding Exon = N; UTR = N; Out-of-Frame = Y; Creates a PTC when Skipped = N; Codes for the Only Functional Domain = N; Codes for the Only Repeat Domain = N; Contains a LP/P In-Frame Deletion = N; ≥ 10% of CDS and Codes for Multiple Domains/Repeats = N	Indispensable
NM_139125	MASP1	3	1.49	1.325	1.56	0.5	0.93	1.51	1.145	1.505	1.61	1.175	1.52	1.46	2.38	0.01	9.95	16.04	0.0156421	First Coding Exon = N; Last Coding Exon = N; UTR = N; Out-of-Frame = Y; Creates a PTC when Skipped = N; Codes for the Only Functional Domain = N; Codes for the Only Repeat Domain = N; Contains a LP/P In-Frame Deletion = N; ≥ 10% of CDS and Codes for Multiple Domains/Repeats = N	Indispensable
NM_139125	MASP1	11	1.49	1.325	1.56	0.5	0.93	1.51	1.145	1.505	1.61	1.175	1.52	1.46	2.38	0.01	9.95	16.04	0.0156421	First Coding Exon = N; Last Coding Exon = Y; UTR = N; Out-of-Frame = Y; Creates a PTC when Skipped = N; Codes for the Only Functional Domain = N; Codes for the Only Repeat Domain = N; Contains a LP/P In-Frame Deletion = N; ≥ 10% of CDS and Codes for Multiple Domains/Repeats = N	Indispensable
NM_139125	MASP1	1	1.49	1.325	1.56	0.5	0.93	1.51	1.145	1.505	1.61	1.175	1.52	1.46	2.38	0.01	9.95	16.04	0.0156421	First Coding Exon = Y; Last Coding Exon = N; UTR = N; Out-of-Frame = Y; Creates a PTC when Skipped = N; Codes for the Only Functional Domain = N; Codes for the Only Repeat Domain = N; Contains a LP/P In-Frame Deletion = N; ≥ 10% of CDS and Codes for Multiple Domains/Repeats = N	Indispensable
NM_006610	MASP2	2	0.45	0.63	0.72	8.53	9.08	1.06	1.025	0.57	0.715	0.87	0.54	0.76	0.545	1.44	1.01	25.83	0	First Coding Exon = N; Last Coding Exon = N; UTR = N; Out-of-Frame = Y; Creates a PTC when Skipped = N; Codes for the Only Functional Domain = N; Codes for the Only Repeat Domain = N; Contains a LP/P In-Frame Deletion = N; ≥ 10% of CDS and Codes for Multiple Domains/Repeats = N	Indispensable
NM_006610	MASP2	5	0.45	0.63	0.72	8.53	9.08	1.06	1.025	0.57	0.715	0.87	0.54	0.76	0.545	1.44	1.01	25.83	0	First Coding Exon = N; Last Coding Exon = N; UTR = N; Out-of-Frame = Y; Creates a PTC when Skipped = N; Codes for the Only Functional Domain = N; Codes for the Only Repeat Domain = N; Contains a LP/P In-Frame Deletion = N; ≥ 10% of CDS and Codes for Multiple Domains/Repeats = N	Indispensable
NM_006610	MASP2	6	0.45	0.63	0.72	8.53	9.08	1.06	1.025	0.57	0.715	0.87	0.54	0.76	0.545	1.44	1.01	25.83	0	First Coding Exon = N; Last Coding Exon = N; UTR = N; Out-of-Frame = Y; Creates a PTC when Skipped = N; Codes for the Only Functional Domain = N; Codes for the Only Repeat Domain = N; Contains a LP/P In-Frame Deletion = N; ≥ 10% of CDS and Codes for Multiple Domains/Repeats = N	Indispensable
NM_006610	MASP2	7	0.45	0.63	0.72	8.53	9.08	1.06	1.025	0.57	0.715	0.87	0.54	0.76	0.545	1.44	1.01	25.83	0	First Coding Exon = N; Last Coding Exon = N; UTR = N; Out-of-Frame = Y; Creates a PTC when Skipped = N; Codes for the Only Functional Domain = N; Codes for the Only Repeat Domain = N; Contains a LP/P In-Frame Deletion = N; ≥ 10% of CDS and Codes for Multiple Domains/Repeats = N	Indispensable
NM_006610	MASP2	8	0.45	0.63	0.72	8.53	9.08	1.06	1.025	0.57	0.715	0.87	0.54	0.76	0.545	1.44	1.01	25.83	0	First Coding Exon = N; Last Coding Exon = N; UTR = N; Out-of-Frame = Y; Creates a PTC when Skipped = N; Codes for the Only Functional Domain = N; Codes for the Only Repeat Domain = N; Contains a LP/P In-Frame Deletion = N; ≥ 10% of CDS and Codes for Multiple Domains/Repeats = N	Indispensable
NM_006610	MASP2	3	0.45	0.63	0.72	8.53	9.08	1.06	1.025	0.57	0.715	0.87	0.54	0.76	0.545	1.44	1.01	25.83	0	First Coding Exon = N; Last Coding Exon = N; UTR = N; Out-of-Frame = Y; Creates a PTC when Skipped = N; Codes for the Only Functional Domain = N; Codes for the Only Repeat Domain = N; Contains a LP/P In-Frame Deletion = N; ≥ 10% of CDS and Codes for Multiple Domains/Repeats = N	Indispensable
NM_006610	MASP2	11	0.45	0.63	0.72	8.53	9.08	1.06	1.025	0.57	0.715	0.87	0.54	0.76	0.545	1.44	1.01	25.83	0	First Coding Exon = N; Last Coding Exon = Y; UTR = N; Out-of-Frame = Y; Creates a PTC when Skipped = N; Codes for the Only Functional Domain = N; Codes for the Only Repeat Domain = N; Contains a LP/P In-Frame Deletion = N; ≥ 10% of CDS and Codes for Multiple Domains/Repeats = N	Indispensable
NM_006610	MASP2	1	0.45	0.63	0.72	8.53	9.08	1.06	1.025	0.57	0.715	0.87	0.54	0.76	0.545	1.44	1.01	25.83	0	First Coding Exon = Y; Last Coding Exon = N; UTR = N; Out-of-Frame = Y; Creates a PTC when Skipped = N; Codes for the Only Functional Domain = N; Codes for the Only Repeat Domain = N; Contains a LP/P In-Frame Deletion = N; ≥ 10% of CDS and Codes for Multiple Domains/Repeats = N	Indispensable
NM_014975	MAST1	11	10.245	19.66	3.77	81.905	93.72	38.61	29.485	11.785	21.79	4.95	3.09	2.49	6.715	0.12	0.04	0.15	8.93103	First Coding Exon = N; Last Coding Exon = N; UTR = N; Out-of-Frame = Y; Creates a PTC when Skipped = N; Codes for the Only Functional Domain = N; Codes for the Only Repeat Domain = N; Contains a LP/P In-Frame Deletion = N; ≥ 10% of CDS and Codes for Multiple Domains/Repeats = N	Indispensable
NM_014975	MAST1	12	10.245	19.66	3.77	81.905	93.72	38.61	29.485	11.785	21.79	4.95	3.09	2.49	6.715	0.12	0.04	0.15	8.93103	First Coding Exon = N; Last Coding Exon = N; UTR = N; Out-of-Frame = Y; Creates a PTC when Skipped = N; Codes for the Only Functional Domain = N; Codes for the Only Repeat Domain = N; Contains a LP/P In-Frame Deletion = N; ≥ 10% of CDS and Codes for Multiple Domains/Repeats = N	Indispensable
NM_014975	MAST1	13	10.245	19.66	3.77	81.905	93.72	38.61	29.485	11.785	21.79	4.95	3.09	2.49	6.715	0.12	0.04	0.15	8.93103	First Coding Exon = N; Last Coding Exon = N; UTR = N; Out-of-Frame = Y; Creates a PTC when Skipped = N; Codes for the Only Functional Domain = N; Codes for the Only Repeat Domain = N; Contains a LP/P In-Frame Deletion = N; ≥ 10% of CDS and Codes for Multiple Domains/Repeats = N	Indispensable
NM_014975	MAST1	14	10.245	19.66	3.77	81.905	93.72	38.61	29.485	11.785	21.79	4.95	3.09	2.49	6.715	0.12	0.04	0.15	8.93103	First Coding Exon = N; Last Coding Exon = N; UTR = N; Out-of-Frame = Y; Creates a PTC when Skipped = N; Codes for the Only Functional Domain = N; Codes for the Only Repeat Domain = N; Contains a LP/P In-Frame Deletion = N; ≥ 10% of CDS and Codes for Multiple Domains/Repeats = N	Indispensable
NM_014975	MAST1	15	10.245	19.66	3.77	81.905	93.72	38.61	29.485	11.785	21.79	4.95	3.09	2.49	6.715	0.12	0.04	0.15	8.93103	First Coding Exon = N; Last Coding Exon = N; UTR = N; Out-of-Frame = Y; Creates a PTC when Skipped = N; Codes for the Only Functional Domain = N; Codes for the Only Repeat Domain = N; Contains a LP/P In-Frame Deletion = N; ≥ 10% of CDS and Codes for Multiple Domains/Repeats = N	Indispensable
NM_014975	MAST1	18	10.245	19.66	3.77	81.905	93.72	38.61	29.485	11.785	21.79	4.95	3.09	2.49	6.715	0.12	0.04	0.15	8.93103	First Coding Exon = N; Last Coding Exon = N; UTR = N; Out-of-Frame = Y; Creates a PTC when Skipped = N; Codes for the Only Functional Domain = N; Codes for the Only Repeat Domain = N; Contains a LP/P In-Frame Deletion = N; ≥ 10% of CDS and Codes for Multiple Domains/Repeats = N	Indispensable
NM_014975	MAST1	19	10.245	19.66	3.77	81.905	93.72	38.61	29.485	11.785	21.79	4.95	3.09	2.49	6.715	0.12	0.04	0.15	8.93103	First Coding Exon = N; Last Coding Exon = N; UTR = N; Out-of-Frame = Y; Creates a PTC when Skipped = N; Codes for the Only Functional Domain = N; Codes for the Only Repeat Domain = N; Contains a LP/P In-Frame Deletion = N; ≥ 10% of CDS and Codes for Multiple Domains/Repeats = N	Indispensable
NM_014975	MAST1	22	10.245	19.66	3.77	81.905	93.72	38.61	29.485	11.785	21.79	4.95	3.09	2.49	6.715	0.12	0.04	0.15	8.93103	First Coding Exon = N; Last Coding Exon = N; UTR = N; Out-of-Frame = Y; Creates a PTC when Skipped = N; Codes for the Only Functional Domain = N; Codes for the Only Repeat Domain = N; Contains a LP/P In-Frame Deletion = N; ≥ 10% of CDS and Codes for Multiple Domains/Repeats = N	Indispensable
NM_014975	MAST1	24	10.245	19.66	3.77	81.905	93.72	38.61	29.485	11.785	21.79	4.95	3.09	2.49	6.715	0.12	0.04	0.15	8.93103	First Coding Exon = N; Last Coding Exon = N; UTR = N; Out-of-Frame = Y; Creates a PTC when Skipped = N; Codes for the Only Functional Domain = N; Codes for the Only Repeat Domain = N; Contains a LP/P In-Frame Deletion = N; ≥ 10% of CDS and Codes for Multiple Domains/Repeats = N	Indispensable
NM_014975	MAST1	1	10.245	19.66	3.77	81.905	93.72	38.61	29.485	11.785	21.79	4.95	3.09	2.49	6.715	0.12	0.04	0.15	8.93103	First Coding Exon = Y; Last Coding Exon = N; UTR = N; Out-of-Frame = Y; Creates a PTC when Skipped = N; Codes for the Only Functional Domain = N; Codes for the Only Repeat Domain = N; Contains a LP/P In-Frame Deletion = N; ≥ 10% of CDS and Codes for Multiple Domains/Repeats = N	Indispensable
NM_014975	MAST1	2	10.245	19.66	3.77	81.905	93.72	38.61	29.485	11.785	21.79	4.95	3.09	2.49	6.715	0.12	0.04	0.15	8.93103	First Coding Exon = N; Last Coding Exon = N; UTR = N; Out-of-Frame = Y; Creates a PTC when Skipped = N; Codes for the Only Functional Domain = N; Codes for the Only Repeat Domain = N; Contains a LP/P In-Frame Deletion = N; ≥ 10% of CDS and Codes for Multiple Domains/Repeats = N	Indispensable
NM_014975	MAST1	3	10.245	19.66	3.77	81.905	93.72	38.61	29.485	11.785	21.79	4.95	3.09	2.49	6.715	0.12	0.04	0.15	8.93103	First Coding Exon = N; Last Coding Exon = N; UTR = N; Out-of-Frame = Y; Creates a PTC when Skipped = N; Codes for the Only Functional Domain = N; Codes for the Only Repeat Domain = N; Contains a LP/P In-Frame Deletion = N; ≥ 10% of CDS and Codes for Multiple Domains/Repeats = N	Indispensable
NM_014975	MAST1	4	10.245	19.66	3.77	81.905	93.72	38.61	29.485	11.785	21.79	4.95	3.09	2.49	6.715	0.12	0.04	0.15	8.93103	First Coding Exon = N; Last Coding Exon = N; UTR = N; Out-of-Frame = Y; Creates a PTC when Skipped = N; Codes for the Only Functional Domain = N; Codes for the Only Repeat Domain = N; Contains a LP/P In-Frame Deletion = N; ≥ 10% of CDS and Codes for Multiple Domains/Repeats = N	Indispensable
NM_014975	MAST1	5	10.245	19.66	3.77	81.905	93.72	38.61	29.485	11.785	21.79	4.95	3.09	2.49	6.715	0.12	0.04	0.15	8.93103	First Coding Exon = N; Last Coding Exon = N; UTR = N; Out-of-Frame = Y; Creates a PTC when Skipped = N; Codes for the Only Functional Domain = N; Codes for the Only Repeat Domain = N; Contains a LP/P In-Frame Deletion = N; ≥ 10% of CDS and Codes for Multiple Domains/Repeats = N	Indispensable
NM_014975	MAST1	6	10.245	19.66	3.77	81.905	93.72	38.61	29.485	11.785	21.79	4.95	3.09	2.49	6.715	0.12	0.04	0.15	8.93103	First Coding Exon = N; Last Coding Exon = N; UTR = N; Out-of-Frame = Y; Creates a PTC when Skipped = N; Codes for the Only Functional Domain = N; Codes for the Only Repeat Domain = N; Contains a LP/P In-Frame Deletion = N; ≥ 10% of CDS and Codes for Multiple Domains/Repeats = N	Indispensable
NM_014975	MAST1	8	10.245	19.66	3.77	81.905	93.72	38.61	29.485	11.785	21.79	4.95	3.09	2.49	6.715	0.12	0.04	0.15	8.93103	First Coding Exon = N; Last Coding Exon = N; UTR = N; Out-of-Frame = N; Creates a PTC when Skipped = N; Codes for the Only Functional Domain = N; Codes for the Only Repeat Domain = N; Contains a LP/P In-Frame Deletion = Y; ≥ 10% of CDS and Codes for Multiple Domains/Repeats = N	Indispensable
NM_014975	MAST1	9	10.245	19.66	3.77	81.905	93.72	38.61	29.485	11.785	21.79	4.95	3.09	2.49	6.715	0.12	0.04	0.15	8.93103	First Coding Exon = N; Last Coding Exon = N; UTR = N; Out-of-Frame = Y; Creates a PTC when Skipped = N; Codes for the Only Functional Domain = N; Codes for the Only Repeat Domain = N; Contains a LP/P In-Frame Deletion = N; ≥ 10% of CDS and Codes for Multiple Domains/Repeats = N	Indispensable
NM_014975	MAST1	10	10.245	19.66	3.77	81.905	93.72	38.61	29.485	11.785	21.79	4.95	3.09	2.49	6.715	0.12	0.04	0.15	8.93103	First Coding Exon = N; Last Coding Exon = N; UTR = N; Out-of-Frame = Y; Creates a PTC when Skipped = N; Codes for the Only Functional Domain = N; Codes for the Only Repeat Domain = N; Contains a LP/P In-Frame Deletion = N; ≥ 10% of CDS and Codes for Multiple Domains/Repeats = N	Indispensable
NM_014975	MAST1	20	10.245	19.66	3.77	81.905	93.72	38.61	29.485	11.785	21.79	4.95	3.09	2.49	6.715	0.12	0.04	0.15	8.93103	First Coding Exon = N; Last Coding Exon = N; UTR = N; Out-of-Frame = Y; Creates a PTC when Skipped = N; Codes for the Only Functional Domain = N; Codes for the Only Repeat Domain = N; Contains a LP/P In-Frame Deletion = N; ≥ 10% of CDS and Codes for Multiple Domains/Repeats = N	Indispensable
NM_014975	MAST1	25	10.245	19.66	3.77	81.905	93.72	38.61	29.485	11.785	21.79	4.95	3.09	2.49	6.715	0.12	0.04	0.15	8.93103	First Coding Exon = N; Last Coding Exon = N; UTR = N; Out-of-Frame = Y; Creates a PTC when Skipped = N; Codes for the Only Functional Domain = N; Codes for the Only Repeat Domain = N; Contains a LP/P In-Frame Deletion = N; ≥ 10% of CDS and Codes for Multiple Domains/Repeats = N	Indispensable
NM_014975	MAST1	26	10.245	19.66	3.77	81.905	93.72	38.61	29.485	11.785	21.79	4.95	3.09	2.49	6.715	0.12	0.04	0.15	8.93103	First Coding Exon = N; Last Coding Exon = Y; UTR = N; Out-of-Frame = N; Creates a PTC when Skipped = N; Codes for the Only Functional Domain = N; Codes for the Only Repeat Domain = N; Contains a LP/P In-Frame Deletion = N; ≥ 10% of CDS and Codes for Multiple Domains/Repeats = N	Indispensable
NM_001393504	MAST3	12	4.255	7.38	5.31	0.295	0.52	16.52	11.265	4.91	3.445	8.95	4.05	2.39	2.25	3.215	1.08	1.59	0.309641	First Coding Exon = N; Last Coding Exon = N; UTR = N; Out-of-Frame = Y; Creates a PTC when Skipped = N; Codes for the Only Functional Domain = N; Codes for the Only Repeat Domain = N; Contains a LP/P In-Frame Deletion = N; ≥ 10% of CDS and Codes for Multiple Domains/Repeats = N	Indispensable
NM_001393504	MAST3	13	4.255	7.38	5.31	0.295	0.52	16.52	11.265	4.91	3.445	8.95	4.05	2.39	2.25	3.215	1.08	1.59	0.309641	First Coding Exon = N; Last Coding Exon = N; UTR = N; Out-of-Frame = Y; Creates a PTC when Skipped = N; Codes for the Only Functional Domain = N; Codes for the Only Repeat Domain = N; Contains a LP/P In-Frame Deletion = N; ≥ 10% of CDS and Codes for Multiple Domains/Repeats = N	Indispensable
NM_001393504	MAST3	14	4.255	7.38	5.31	0.295	0.52	16.52	11.265	4.91	3.445	8.95	4.05	2.39	2.25	3.215	1.08	1.59	0.309641	First Coding Exon = N; Last Coding Exon = N; UTR = N; Out-of-Frame = Y; Creates a PTC when Skipped = N; Codes for the Only Functional Domain = N; Codes for the Only Repeat Domain = N; Contains a LP/P In-Frame Deletion = N; ≥ 10% of CDS and Codes for Multiple Domains/Repeats = N	Indispensable
NM_001393504	MAST3	15	4.255	7.38	5.31	0.295	0.52	16.52	11.265	4.91	3.445	8.95	4.05	2.39	2.25	3.215	1.08	1.59	0.309641	First Coding Exon = N; Last Coding Exon = N; UTR = N; Out-of-Frame = Y; Creates a PTC when Skipped = N; Codes for the Only Functional Domain = N; Codes for the Only Repeat Domain = N; Contains a LP/P In-Frame Deletion = N; ≥ 10% of CDS and Codes for Multiple Domains/Repeats = N	Indispensable
NM_001393504	MAST3	16	4.255	7.38	5.31	0.295	0.52	16.52	11.265	4.91	3.445	8.95	4.05	2.39	2.25	3.215	1.08	1.59	0.309641	First Coding Exon = N; Last Coding Exon = N; UTR = N; Out-of-Frame = Y; Creates a PTC when Skipped = N; Codes for the Only Functional Domain = N; Codes for the Only Repeat Domain = N; Contains a LP/P In-Frame Deletion = N; ≥ 10% of CDS and Codes for Multiple Domains/Repeats = N	Indispensable
NM_001393504	MAST3	17	4.255	7.38	5.31	0.295	0.52	16.52	11.265	4.91	3.445	8.95	4.05	2.39	2.25	3.215	1.08	1.59	0.309641	First Coding Exon = N; Last Coding Exon = N; UTR = N; Out-of-Frame = Y; Creates a PTC when Skipped = N; Codes for the Only Functional Domain = N; Codes for the Only Repeat Domain = N; Contains a LP/P In-Frame Deletion = N; ≥ 10% of CDS and Codes for Multiple Domains/Repeats = N	Indispensable
NM_001393504	MAST3	20	4.255	7.38	5.31	0.295	0.52	16.52	11.265	4.91	3.445	8.95	4.05	2.39	2.25	3.215	1.08	1.59	0.309641	First Coding Exon = N; Last Coding Exon = N; UTR = N; Out-of-Frame = Y; Creates a PTC when Skipped = N; Codes for the Only Functional Domain = N; Codes for the Only Repeat Domain = N; Contains a LP/P In-Frame Deletion = N; ≥ 10% of CDS and Codes for Multiple Domains/Repeats = N	Indispensable
NM_001393504	MAST3	24	4.255	7.38	5.31	0.295	0.52	16.52	11.265	4.91	3.445	8.95	4.05	2.39	2.25	3.215	1.08	1.59	0.309641	First Coding Exon = N; Last Coding Exon = N; UTR = N; Out-of-Frame = Y; Creates a PTC when Skipped = N; Codes for the Only Functional Domain = N; Codes for the Only Repeat Domain = N; Contains a LP/P In-Frame Deletion = N; ≥ 10% of CDS and Codes for Multiple Domains/Repeats = N	Indispensable
NM_001393504	MAST3	1	4.255	7.38	5.31	0.295	0.52	16.52	11.265	4.91	3.445	8.95	4.05	2.39	2.25	3.215	1.08	1.59	0.309641	First Coding Exon = Y; Last Coding Exon = N; UTR = N; Out-of-Frame = N; Creates a PTC when Skipped = N; Codes for the Only Functional Domain = N; Codes for the Only Repeat Domain = N; Contains a LP/P In-Frame Deletion = N; ≥ 10% of CDS and Codes for Multiple Domains/Repeats = N	Indispensable
NM_001393504	MAST3	2	4.255	7.38	5.31	0.295	0.52	16.52	11.265	4.91	3.445	8.95	4.05	2.39	2.25	3.215	1.08	1.59	0.309641	First Coding Exon = N; Last Coding Exon = N; UTR = N; Out-of-Frame = Y; Creates a PTC when Skipped = N; Codes for the Only Functional Domain = N; Codes for the Only Repeat Domain = N; Contains a LP/P In-Frame Deletion = N; ≥ 10% of CDS and Codes for Multiple Domains/Repeats = N	Indispensable
NM_001393504	MAST3	4	4.255	7.38	5.31	0.295	0.52	16.52	11.265	4.91	3.445	8.95	4.05	2.39	2.25	3.215	1.08	1.59	0.309641	First Coding Exon = N; Last Coding Exon = N; UTR = N; Out-of-Frame = Y; Creates a PTC when Skipped = N; Codes for the Only Functional Domain = N; Codes for the Only Repeat Domain = N; Contains a LP/P In-Frame Deletion = N; ≥ 10% of CDS and Codes for Multiple Domains/Repeats = N	Indispensable
NM_001393504	MAST3	5	4.255	7.38	5.31	0.295	0.52	16.52	11.265	4.91	3.445	8.95	4.05	2.39	2.25	3.215	1.08	1.59	0.309641	First Coding Exon = N; Last Coding Exon = N; UTR = N; Out-of-Frame = Y; Creates a PTC when Skipped = N; Codes for the Only Functional Domain = N; Codes for the Only Repeat Domain = N; Contains a LP/P In-Frame Deletion = N; ≥ 10% of CDS and Codes for Multiple Domains/Repeats = N	Indispensable
NM_001393504	MAST3	6	4.255	7.38	5.31	0.295	0.52	16.52	11.265	4.91	3.445	8.95	4.05	2.39	2.25	3.215	1.08	1.59	0.309641	First Coding Exon = N; Last Coding Exon = N; UTR = N; Out-of-Frame = Y; Creates a PTC when Skipped = N; Codes for the Only Functional Domain = N; Codes for the Only Repeat Domain = N; Contains a LP/P In-Frame Deletion = N; ≥ 10% of CDS and Codes for Multiple Domains/Repeats = N	Indispensable
NM_001393504	MAST3	7	4.255	7.38	5.31	0.295	0.52	16.52	11.265	4.91	3.445	8.95	4.05	2.39	2.25	3.215	1.08	1.59	0.309641	First Coding Exon = N; Last Coding Exon = N; UTR = N; Out-of-Frame = Y; Creates a PTC when Skipped = N; Codes for the Only Functional Domain = N; Codes for the Only Repeat Domain = N; Contains a LP/P In-Frame Deletion = N; ≥ 10% of CDS and Codes for Multiple Domains/Repeats = N	Indispensable
NM_001393504	MAST3	8	4.255	7.38	5.31	0.295	0.52	16.52	11.265	4.91	3.445	8.95	4.05	2.39	2.25	3.215	1.08	1.59	0.309641	First Coding Exon = N; Last Coding Exon = N; UTR = N; Out-of-Frame = Y; Creates a PTC when Skipped = N; Codes for the Only Functional Domain = N; Codes for the Only Repeat Domain = N; Contains a LP/P In-Frame Deletion = N; ≥ 10% of CDS and Codes for Multiple Domains/Repeats = N	Indispensable
NM_001393504	MAST3	11	4.255	7.38	5.31	0.295	0.52	16.52	11.265	4.91	3.445	8.95	4.05	2.39	2.25	3.215	1.08	1.59	0.309641	First Coding Exon = N; Last Coding Exon = N; UTR = N; Out-of-Frame = Y; Creates a PTC when Skipped = N; Codes for the Only Functional Domain = N; Codes for the Only Repeat Domain = N; Contains a LP/P In-Frame Deletion = N; ≥ 10% of CDS and Codes for Multiple Domains/Repeats = N	Indispensable
NM_001393504	MAST3	21	4.255	7.38	5.31	0.295	0.52	16.52	11.265	4.91	3.445	8.95	4.05	2.39	2.25	3.215	1.08	1.59	0.309641	First Coding Exon = N; Last Coding Exon = N; UTR = N; Out-of-Frame = Y; Creates a PTC when Skipped = N; Codes for the Only Functional Domain = N; Codes for the Only Repeat Domain = N; Contains a LP/P In-Frame Deletion = N; ≥ 10% of CDS and Codes for Multiple Domains/Repeats = N	Indispensable
NM_001393504	MAST3	22	4.255	7.38	5.31	0.295	0.52	16.52	11.265	4.91	3.445	8.95	4.05	2.39	2.25	3.215	1.08	1.59	0.309641	First Coding Exon = N; Last Coding Exon = N; UTR = N; Out-of-Frame = Y; Creates a PTC when Skipped = N; Codes for the Only Functional Domain = N; Codes for the Only Repeat Domain = N; Contains a LP/P In-Frame Deletion = N; ≥ 10% of CDS and Codes for Multiple Domains/Repeats = N	Indispensable
NM_001393504	MAST3	26	4.255	7.38	5.31	0.295	0.52	16.52	11.265	4.91	3.445	8.95	4.05	2.39	2.25	3.215	1.08	1.59	0.309641	First Coding Exon = N; Last Coding Exon = N; UTR = N; Out-of-Frame = Y; Creates a PTC when Skipped = N; Codes for the Only Functional Domain = N; Codes for the Only Repeat Domain = N; Contains a LP/P In-Frame Deletion = N; ≥ 10% of CDS and Codes for Multiple Domains/Repeats = N	Indispensable
NM_001393504	MAST3	27	4.255	7.38	5.31	0.295	0.52	16.52	11.265	4.91	3.445	8.95	4.05	2.39	2.25	3.215	1.08	1.59	0.309641	First Coding Exon = N; Last Coding Exon = N; UTR = N; Out-of-Frame = Y; Creates a PTC when Skipped = N; Codes for the Only Functional Domain = N; Codes for the Only Repeat Domain = N; Contains a LP/P In-Frame Deletion = N; ≥ 10% of CDS and Codes for Multiple Domains/Repeats = N	Indispensable
NM_001393504	MAST3	28	4.255	7.38	5.31	0.295	0.52	16.52	11.265	4.91	3.445	8.95	4.05	2.39	2.25	3.215	1.08	1.59	0.309641	First Coding Exon = N; Last Coding Exon = Y; UTR = N; Out-of-Frame = Y; Creates a PTC when Skipped = N; Codes for the Only Functional Domain = N; Codes for the Only Repeat Domain = N; Contains a LP/P In-Frame Deletion = N; ≥ 10% of CDS and Codes for Multiple Domains/Repeats = N	Indispensable
NM_001164664	MAST4	14	2.395	3.67	2.36	1.045	1.74	4.52	5.195	2.12	2.85	2.135	1.78	1.36	1.705	0.16	1.63	1.83	3.24016	First Coding Exon = N; Last Coding Exon = N; UTR = N; Out-of-Frame = Y; Creates a PTC when Skipped = N; Codes for the Only Functional Domain = N; Codes for the Only Repeat Domain = N; Contains a LP/P In-Frame Deletion = N; ≥ 10% of CDS and Codes for Multiple Domains/Repeats = N	Indispensable
NM_001164664	MAST4	15	2.395	3.67	2.36	1.045	1.74	4.52	5.195	2.12	2.85	2.135	1.78	1.36	1.705	0.16	1.63	1.83	3.24016	First Coding Exon = N; Last Coding Exon = N; UTR = N; Out-of-Frame = Y; Creates a PTC when Skipped = N; Codes for the Only Functional Domain = N; Codes for the Only Repeat Domain = N; Contains a LP/P In-Frame Deletion = N; ≥ 10% of CDS and Codes for Multiple Domains/Repeats = N	Indispensable
NM_001164664	MAST4	16	2.395	3.67	2.36	1.045	1.74	4.52	5.195	2.12	2.85	2.135	1.78	1.36	1.705	0.16	1.63	1.83	3.24016	First Coding Exon = N; Last Coding Exon = N; UTR = N; Out-of-Frame = Y; Creates a PTC when Skipped = N; Codes for the Only Functional Domain = N; Codes for the Only Repeat Domain = N; Contains a LP/P In-Frame Deletion = N; ≥ 10% of CDS and Codes for Multiple Domains/Repeats = N	Indispensable
NM_001164664	MAST4	17	2.395	3.67	2.36	1.045	1.74	4.52	5.195	2.12	2.85	2.135	1.78	1.36	1.705	0.16	1.63	1.83	3.24016	First Coding Exon = N; Last Coding Exon = N; UTR = N; Out-of-Frame = Y; Creates a PTC when Skipped = N; Codes for the Only Functional Domain = N; Codes for the Only Repeat Domain = N; Contains a LP/P In-Frame Deletion = N; ≥ 10% of CDS and Codes for Multiple Domains/Repeats = N	Indispensable
NM_001164664	MAST4	18	2.395	3.67	2.36	1.045	1.74	4.52	5.195	2.12	2.85	2.135	1.78	1.36	1.705	0.16	1.63	1.83	3.24016	First Coding Exon = N; Last Coding Exon = N; UTR = N; Out-of-Frame = Y; Creates a PTC when Skipped = N; Codes for the Only Functional Domain = N; Codes for the Only Repeat Domain = N; Contains a LP/P In-Frame Deletion = N; ≥ 10% of CDS and Codes for Multiple Domains/Repeats = N	Indispensable
NM_001164664	MAST4	21	2.395	3.67	2.36	1.045	1.74	4.52	5.195	2.12	2.85	2.135	1.78	1.36	1.705	0.16	1.63	1.83	3.24016	First Coding Exon = N; Last Coding Exon = N; UTR = N; Out-of-Frame = Y; Creates a PTC when Skipped = N; Codes for the Only Functional Domain = N; Codes for the Only Repeat Domain = N; Contains a LP/P In-Frame Deletion = N; ≥ 10% of CDS and Codes for Multiple Domains/Repeats = N	Indispensable
NM_001164664	MAST4	22	2.395	3.67	2.36	1.045	1.74	4.52	5.195	2.12	2.85	2.135	1.78	1.36	1.705	0.16	1.63	1.83	3.24016	First Coding Exon = N; Last Coding Exon = N; UTR = N; Out-of-Frame = Y; Creates a PTC when Skipped = N; Codes for the Only Functional Domain = N; Codes for the Only Repeat Domain = N; Contains a LP/P In-Frame Deletion = N; ≥ 10% of CDS and Codes for Multiple Domains/Repeats = N	Indispensable
NM_001164664	MAST4	25	2.395	3.67	2.36	1.045	1.74	4.52	5.195	2.12	2.85	2.135	1.78	1.36	1.705	0.16	1.63	1.83	3.24016	First Coding Exon = N; Last Coding Exon = N; UTR = N; Out-of-Frame = Y; Creates a PTC when Skipped = N; Codes for the Only Functional Domain = N; Codes for the Only Repeat Domain = N; Contains a LP/P In-Frame Deletion = N; ≥ 10% of CDS and Codes for Multiple Domains/Repeats = N	Indispensable
NM_001164664	MAST4	27	2.395	3.67	2.36	1.045	1.74	4.52	5.195	2.12	2.85	2.135	1.78	1.36	1.705	0.16	1.63	1.83	3.24016	First Coding Exon = N; Last Coding Exon = N; UTR = N; Out-of-Frame = Y; Creates a PTC when Skipped = N; Codes for the Only Functional Domain = N; Codes for the Only Repeat Domain = N; Contains a LP/P In-Frame Deletion = N; ≥ 10% of CDS and Codes for Multiple Domains/Repeats = N	Indispensable
NM_001164664	MAST4	1	2.395	3.67	2.36	1.045	1.74	4.52	5.195	2.12	2.85	2.135	1.78	1.36	1.705	0.16	1.63	1.83	3.24016	First Coding Exon = Y; Last Coding Exon = N; UTR = N; Out-of-Frame = N; Creates a PTC when Skipped = N; Codes for the Only Functional Domain = N; Codes for the Only Repeat Domain = N; Contains a LP/P In-Frame Deletion = N; ≥ 10% of CDS and Codes for Multiple Domains/Repeats = N	Indispensable
NM_001164664	MAST4	2	2.395	3.67	2.36	1.045	1.74	4.52	5.195	2.12	2.85	2.135	1.78	1.36	1.705	0.16	1.63	1.83	3.24016	First Coding Exon = N; Last Coding Exon = N; UTR = N; Out-of-Frame = Y; Creates a PTC when Skipped = N; Codes for the Only Functional Domain = N; Codes for the Only Repeat Domain = N; Contains a LP/P In-Frame Deletion = N; ≥ 10% of CDS and Codes for Multiple Domains/Repeats = N	Indispensable
NM_001164664	MAST4	3	2.395	3.67	2.36	1.045	1.74	4.52	5.195	2.12	2.85	2.135	1.78	1.36	1.705	0.16	1.63	1.83	3.24016	First Coding Exon = N; Last Coding Exon = N; UTR = N; Out-of-Frame = Y; Creates a PTC when Skipped = N; Codes for the Only Functional Domain = N; Codes for the Only Repeat Domain = N; Contains a LP/P In-Frame Deletion = N; ≥ 10% of CDS and Codes for Multiple Domains/Repeats = N	Indispensable
NM_001164664	MAST4	4	2.395	3.67	2.36	1.045	1.74	4.52	5.195	2.12	2.85	2.135	1.78	1.36	1.705	0.16	1.63	1.83	3.24016	First Coding Exon = N; Last Coding Exon = N; UTR = N; Out-of-Frame = Y; Creates a PTC when Skipped = N; Codes for the Only Functional Domain = N; Codes for the Only Repeat Domain = N; Contains a LP/P In-Frame Deletion = N; ≥ 10% of CDS and Codes for Multiple Domains/Repeats = N	Indispensable
NM_001164664	MAST4	5	2.395	3.67	2.36	1.045	1.74	4.52	5.195	2.12	2.85	2.135	1.78	1.36	1.705	0.16	1.63	1.83	3.24016	First Coding Exon = N; Last Coding Exon = N; UTR = N; Out-of-Frame = Y; Creates a PTC when Skipped = N; Codes for the Only Functional Domain = N; Codes for the Only Repeat Domain = N; Contains a LP/P In-Frame Deletion = N; ≥ 10% of CDS and Codes for Multiple Domains/Repeats = N	Indispensable
NM_001164664	MAST4	6	2.395	3.67	2.36	1.045	1.74	4.52	5.195	2.12	2.85	2.135	1.78	1.36	1.705	0.16	1.63	1.83	3.24016	First Coding Exon = N; Last Coding Exon = N; UTR = N; Out-of-Frame = Y; Creates a PTC when Skipped = N; Codes for the Only Functional Domain = N; Codes for the Only Repeat Domain = N; Contains a LP/P In-Frame Deletion = N; ≥ 10% of CDS and Codes for Multiple Domains/Repeats = N	Indispensable
NM_001164664	MAST4	7	2.395	3.67	2.36	1.045	1.74	4.52	5.195	2.12	2.85	2.135	1.78	1.36	1.705	0.16	1.63	1.83	3.24016	First Coding Exon = N; Last Coding Exon = N; UTR = N; Out-of-Frame = Y; Creates a PTC when Skipped = N; Codes for the Only Functional Domain = N; Codes for the Only Repeat Domain = N; Contains a LP/P In-Frame Deletion = N; ≥ 10% of CDS and Codes for Multiple Domains/Repeats = N	Indispensable
NM_001164664	MAST4	8	2.395	3.67	2.36	1.045	1.74	4.52	5.195	2.12	2.85	2.135	1.78	1.36	1.705	0.16	1.63	1.83	3.24016	First Coding Exon = N; Last Coding Exon = N; UTR = N; Out-of-Frame = Y; Creates a PTC when Skipped = N; Codes for the Only Functional Domain = N; Codes for the Only Repeat Domain = N; Contains a LP/P In-Frame Deletion = N; ≥ 10% of CDS and Codes for Multiple Domains/Repeats = N	Indispensable
NM_001164664	MAST4	9	2.395	3.67	2.36	1.045	1.74	4.52	5.195	2.12	2.85	2.135	1.78	1.36	1.705	0.16	1.63	1.83	3.24016	First Coding Exon = N; Last Coding Exon = N; UTR = N; Out-of-Frame = Y; Creates a PTC when Skipped = N; Codes for the Only Functional Domain = N; Codes for the Only Repeat Domain = N; Contains a LP/P In-Frame Deletion = N; ≥ 10% of CDS and Codes for Multiple Domains/Repeats = N	Indispensable
NM_001164664	MAST4	12	2.395	3.67	2.36	1.045	1.74	4.52	5.195	2.12	2.85	2.135	1.78	1.36	1.705	0.16	1.63	1.83	3.24016	First Coding Exon = N; Last Coding Exon = N; UTR = N; Out-of-Frame = Y; Creates a PTC when Skipped = N; Codes for the Only Functional Domain = N; Codes for the Only Repeat Domain = N; Contains a LP/P In-Frame Deletion = N; ≥ 10% of CDS and Codes for Multiple Domains/Repeats = N	Indispensable
NM_001164664	MAST4	13	2.395	3.67	2.36	1.045	1.74	4.52	5.195	2.12	2.85	2.135	1.78	1.36	1.705	0.16	1.63	1.83	3.24016	First Coding Exon = N; Last Coding Exon = N; UTR = N; Out-of-Frame = Y; Creates a PTC when Skipped = N; Codes for the Only Functional Domain = N; Codes for the Only Repeat Domain = N; Contains a LP/P In-Frame Deletion = N; ≥ 10% of CDS and Codes for Multiple Domains/Repeats = N	Indispensable
NM_001164664	MAST4	23	2.395	3.67	2.36	1.045	1.74	4.52	5.195	2.12	2.85	2.135	1.78	1.36	1.705	0.16	1.63	1.83	3.24016	First Coding Exon = N; Last Coding Exon = N; UTR = N; Out-of-Frame = Y; Creates a PTC when Skipped = N; Codes for the Only Functional Domain = N; Codes for the Only Repeat Domain = N; Contains a LP/P In-Frame Deletion = N; ≥ 10% of CDS and Codes for Multiple Domains/Repeats = N	Indispensable
NM_001164664	MAST4	28	2.395	3.67	2.36	1.045	1.74	4.52	5.195	2.12	2.85	2.135	1.78	1.36	1.705	0.16	1.63	1.83	3.24016	First Coding Exon = N; Last Coding Exon = N; UTR = N; Out-of-Frame = Y; Creates a PTC when Skipped = N; Codes for the Only Functional Domain = N; Codes for the Only Repeat Domain = N; Contains a LP/P In-Frame Deletion = N; ≥ 10% of CDS and Codes for Multiple Domains/Repeats = N	Indispensable
NM_001164664	MAST4	29	2.395	3.67	2.36	1.045	1.74	4.52	5.195	2.12	2.85	2.135	1.78	1.36	1.705	0.16	1.63	1.83	3.24016	First Coding Exon = N; Last Coding Exon = Y; UTR = N; Out-of-Frame = N; Creates a PTC when Skipped = N; Codes for the Only Functional Domain = N; Codes for the Only Repeat Domain = N; Contains a LP/P In-Frame Deletion = N; ≥ 10% of CDS and Codes for Multiple Domains/Repeats = N	Indispensable
NM_001172303	MASTL	1	0.34	0.46	0.39	0.68	0.64	0.51	0.59	0.35	0.545	0.44	0.38	0.43	0.4	5.23	1.86	0.54	1.34536	First Coding Exon = Y; Last Coding Exon = N; UTR = N; Out-of-Frame = N; Creates a PTC when Skipped = N; Codes for the Only Functional Domain = N; Codes for the Only Repeat Domain = N; Contains a LP/P In-Frame Deletion = N; ≥ 10% of CDS and Codes for Multiple Domains/Repeats = N	Indispensable
NM_001172303	MASTL	3	0.34	0.46	0.39	0.68	0.64	0.51	0.59	0.35	0.545	0.44	0.38	0.43	0.4	5.23	1.86	0.54	1.34536	First Coding Exon = N; Last Coding Exon = N; UTR = N; Out-of-Frame = Y; Creates a PTC when Skipped = N; Codes for the Only Functional Domain = N; Codes for the Only Repeat Domain = N; Contains a LP/P In-Frame Deletion = N; ≥ 10% of CDS and Codes for Multiple Domains/Repeats = N	Indispensable
NM_001172303	MASTL	4	0.34	0.46	0.39	0.68	0.64	0.51	0.59	0.35	0.545	0.44	0.38	0.43	0.4	5.23	1.86	0.54	1.34536	First Coding Exon = N; Last Coding Exon = N; UTR = N; Out-of-Frame = Y; Creates a PTC when Skipped = N; Codes for the Only Functional Domain = N; Codes for the Only Repeat Domain = N; Contains a LP/P In-Frame Deletion = N; ≥ 10% of CDS and Codes for Multiple Domains/Repeats = N	Indispensable
NM_001172303	MASTL	5	0.34	0.46	0.39	0.68	0.64	0.51	0.59	0.35	0.545	0.44	0.38	0.43	0.4	5.23	1.86	0.54	1.34536	First Coding Exon = N; Last Coding Exon = N; UTR = N; Out-of-Frame = Y; Creates a PTC when Skipped = N; Codes for the Only Functional Domain = N; Codes for the Only Repeat Domain = N; Contains a LP/P In-Frame Deletion = N; ≥ 10% of CDS and Codes for Multiple Domains/Repeats = N	Indispensable
NM_001172303	MASTL	6	0.34	0.46	0.39	0.68	0.64	0.51	0.59	0.35	0.545	0.44	0.38	0.43	0.4	5.23	1.86	0.54	1.34536	First Coding Exon = N; Last Coding Exon = N; UTR = N; Out-of-Frame = Y; Creates a PTC when Skipped = N; Codes for the Only Functional Domain = N; Codes for the Only Repeat Domain = N; Contains a LP/P In-Frame Deletion = N; ≥ 10% of CDS and Codes for Multiple Domains/Repeats = N	Indispensable
NM_001172303	MASTL	7	0.34	0.46	0.39	0.68	0.64	0.51	0.59	0.35	0.545	0.44	0.38	0.43	0.4	5.23	1.86	0.54	1.34536	First Coding Exon = N; Last Coding Exon = N; UTR = N; Out-of-Frame = Y; Creates a PTC when Skipped = N; Codes for the Only Functional Domain = N; Codes for the Only Repeat Domain = N; Contains a LP/P In-Frame Deletion = N; ≥ 10% of CDS and Codes for Multiple Domains/Repeats = N	Indispensable
NM_001172303	MASTL	9	0.34	0.46	0.39	0.68	0.64	0.51	0.59	0.35	0.545	0.44	0.38	0.43	0.4	5.23	1.86	0.54	1.34536	First Coding Exon = N; Last Coding Exon = N; UTR = N; Out-of-Frame = Y; Creates a PTC when Skipped = N; Codes for the Only Functional Domain = N; Codes for the Only Repeat Domain = N; Contains a LP/P In-Frame Deletion = N; ≥ 10% of CDS and Codes for Multiple Domains/Repeats = N	Indispensable
NM_001172303	MASTL	12	0.34	0.46	0.39	0.68	0.64	0.51	0.59	0.35	0.545	0.44	0.38	0.43	0.4	5.23	1.86	0.54	1.34536	First Coding Exon = N; Last Coding Exon = Y; UTR = N; Out-of-Frame = N; Creates a PTC when Skipped = N; Codes for the Only Functional Domain = Y; Codes for the Only Repeat Domain = N; Contains a LP/P In-Frame Deletion = N; ≥ 10% of CDS and Codes for Multiple Domains/Repeats = N	Indispensable
NM_000429	MAT1A	1	0	0	0.07	0	0	0	0	0.02	0.05	0.26	0.02	0	0	0.03	0	159.26	0.0482088	First Coding Exon = Y; Last Coding Exon = N; UTR = N; Out-of-Frame = Y; Creates a PTC when Skipped = N; Codes for the Only Functional Domain = N; Codes for the Only Repeat Domain = N; Contains a LP/P In-Frame Deletion = N; ≥ 10% of CDS and Codes for Multiple Domains/Repeats = N	Indispensable
NM_000429	MAT1A	4	0	0	0.07	0	0	0	0	0.02	0.05	0.26	0.02	0	0	0.03	0	159.26	0.0482088	First Coding Exon = N; Last Coding Exon = N; UTR = N; Out-of-Frame = Y; Creates a PTC when Skipped = N; Codes for the Only Functional Domain = N; Codes for the Only Repeat Domain = N; Contains a LP/P In-Frame Deletion = N; ≥ 10% of CDS and Codes for Multiple Domains/Repeats = N	Indispensable
NM_000429	MAT1A	8	0	0	0.07	0	0	0	0	0.02	0.05	0.26	0.02	0	0	0.03	0	159.26	0.0482088	First Coding Exon = N; Last Coding Exon = N; UTR = N; Out-of-Frame = Y; Creates a PTC when Skipped = N; Codes for the Only Functional Domain = N; Codes for the Only Repeat Domain = N; Contains a LP/P In-Frame Deletion = N; ≥ 10% of CDS and Codes for Multiple Domains/Repeats = N	Indispensable
NM_000429	MAT1A	9	0	0	0.07	0	0	0	0	0.02	0.05	0.26	0.02	0	0	0.03	0	159.26	0.0482088	First Coding Exon = N; Last Coding Exon = Y; UTR = N; Out-of-Frame = N; Creates a PTC when Skipped = N; Codes for the Only Functional Domain = N; Codes for the Only Repeat Domain = N; Contains a LP/P In-Frame Deletion = N; ≥ 10% of CDS and Codes for Multiple Domains/Repeats = N	Indispensable
NM_002381	MATN3	2	1.485	1.21	1.15	0.68	0.69	1	1.06	1.675	1.5	0.64	1.13	3.02	2.75	0	2.24	0.01	0.315975	First Coding Exon = N; Last Coding Exon = N; UTR = N; Out-of-Frame = N; Creates a PTC when Skipped = N; Codes for the Only Functional Domain = N; Codes for the Only Repeat Domain = N; Contains a LP/P In-Frame Deletion = N; ≥ 10% of CDS and Codes for Multiple Domains/Repeats = Y	Indispensable
NM_002381	MATN3	1	1.485	1.21	1.15	0.68	0.69	1	1.06	1.675	1.5	0.64	1.13	3.02	2.75	0	2.24	0.01	0.315975	First Coding Exon = Y; Last Coding Exon = N; UTR = N; Out-of-Frame = Y; Creates a PTC when Skipped = N; Codes for the Only Functional Domain = N; Codes for the Only Repeat Domain = N; Contains a LP/P In-Frame Deletion = N; ≥ 10% of CDS and Codes for Multiple Domains/Repeats = N	Indispensable
NM_002381	MATN3	8	1.485	1.21	1.15	0.68	0.69	1	1.06	1.675	1.5	0.64	1.13	3.02	2.75	0	2.24	0.01	0.315975	First Coding Exon = N; Last Coding Exon = Y; UTR = N; Out-of-Frame = Y; Creates a PTC when Skipped = N; Codes for the Only Functional Domain = N; Codes for the Only Repeat Domain = N; Contains a LP/P In-Frame Deletion = N; ≥ 10% of CDS and Codes for Multiple Domains/Repeats = N	Indispensable
NM_002382	MAX	3	5.535	5.49	6.04	28.315	20.66	4.73	6.705	5.415	7.135	5.95	5.41	7.76	5.805	15.05	15.63	1.36	5.89508	First Coding Exon = N; Last Coding Exon = N; UTR = N; Out-of-Frame = N; Creates a PTC when Skipped = N; Codes for the Only Functional Domain = Y; Codes for the Only Repeat Domain = N; Contains a LP/P In-Frame Deletion = N; ≥ 10% of CDS and Codes for Multiple Domains/Repeats = N	Indispensable
NM_002382	MAX	4	5.535	5.49	6.04	28.315	20.66	4.73	6.705	5.415	7.135	5.95	5.41	7.76	5.805	15.05	15.63	1.36	5.89508	First Coding Exon = N; Last Coding Exon = N; UTR = N; Out-of-Frame = Y; Creates a PTC when Skipped = N; Codes for the Only Functional Domain = Y; Codes for the Only Repeat Domain = N; Contains a LP/P In-Frame Deletion = N; ≥ 10% of CDS and Codes for Multiple Domains/Repeats = N	Indispensable
NM_002382	MAX	1	5.535	5.49	6.04	28.315	20.66	4.73	6.705	5.415	7.135	5.95	5.41	7.76	5.805	15.05	15.63	1.36	5.89508	First Coding Exon = Y; Last Coding Exon = N; UTR = N; Out-of-Frame = N; Creates a PTC when Skipped = N; Codes for the Only Functional Domain = N; Codes for the Only Repeat Domain = N; Contains a LP/P In-Frame Deletion = N; ≥ 10% of CDS and Codes for Multiple Domains/Repeats = N	Indispensable
NM_002382	MAX	5	5.535	5.49	6.04	28.315	20.66	4.73	6.705	5.415	7.135	5.95	5.41	7.76	5.805	15.05	15.63	1.36	5.89508	First Coding Exon = N; Last Coding Exon = Y; UTR = N; Out-of-Frame = Y; Creates a PTC when Skipped = N; Codes for the Only Functional Domain = N; Codes for the Only Repeat Domain = N; Contains a LP/P In-Frame Deletion = N; ≥ 10% of CDS and Codes for Multiple Domains/Repeats = N	Indispensable
NM_005368	MB	1	0.975	1.02	1.01	0.935	1.54	2.2	0.99	1.07	1.18	1.095	0.75	0.99	0.99	0.77	0.53	0.86	0.0220927	First Coding Exon = Y; Last Coding Exon = N; UTR = N; Out-of-Frame = Y; Creates a PTC when Skipped = N; Codes for the Only Functional Domain = Y; Codes for the Only Repeat Domain = N; Contains a LP/P In-Frame Deletion = N; ≥ 10% of CDS and Codes for Multiple Domains/Repeats = N	Indispensable
NM_005368	MB	2	0.975	1.02	1.01	0.935	1.54	2.2	0.99	1.07	1.18	1.095	0.75	0.99	0.99	0.77	0.53	0.86	0.0220927	First Coding Exon = N; Last Coding Exon = N; UTR = N; Out-of-Frame = Y; Creates a PTC when Skipped = N; Codes for the Only Functional Domain = Y; Codes for the Only Repeat Domain = N; Contains a LP/P In-Frame Deletion = N; ≥ 10% of CDS and Codes for Multiple Domains/Repeats = N	Indispensable
NM_005368	MB	3	0.975	1.02	1.01	0.935	1.54	2.2	0.99	1.07	1.18	1.095	0.75	0.99	0.99	0.77	0.53	0.86	0.0220927	First Coding Exon = N; Last Coding Exon = Y; UTR = N; Out-of-Frame = Y; Creates a PTC when Skipped = N; Codes for the Only Functional Domain = Y; Codes for the Only Repeat Domain = N; Contains a LP/P In-Frame Deletion = N; ≥ 10% of CDS and Codes for Multiple Domains/Repeats = N	Indispensable
NM_001276270	MBD4	2	5.86	5.965	6.23	14.655	13.18	7.31	8.495	6.58	6.88	7.375	5.96	8.81	6.735	21.05	13.56	7.37	15.6837	First Coding Exon = N; Last Coding Exon = N; UTR = N; Out-of-Frame = N; Creates a PTC when Skipped = N; Codes for the Only Functional Domain = Y; Codes for the Only Repeat Domain = N; Contains a LP/P In-Frame Deletion = N; ≥ 10% of CDS and Codes for Multiple Domains/Repeats = N	Indispensable
NM_001276270	MBD4	3	5.86	5.965	6.23	14.655	13.18	7.31	8.495	6.58	6.88	7.375	5.96	8.81	6.735	21.05	13.56	7.37	15.6837	First Coding Exon = N; Last Coding Exon = N; UTR = N; Out-of-Frame = Y; Creates a PTC when Skipped = N; Codes for the Only Functional Domain = Y; Codes for the Only Repeat Domain = N; Contains a LP/P In-Frame Deletion = N; ≥ 10% of CDS and Codes for Multiple Domains/Repeats = N	Indispensable
NM_001276270	MBD4	1	5.86	5.965	6.23	14.655	13.18	7.31	8.495	6.58	6.88	7.375	5.96	8.81	6.735	21.05	13.56	7.37	15.6837	First Coding Exon = Y; Last Coding Exon = N; UTR = N; Out-of-Frame = Y; Creates a PTC when Skipped = N; Codes for the Only Functional Domain = N; Codes for the Only Repeat Domain = N; Contains a LP/P In-Frame Deletion = N; ≥ 10% of CDS and Codes for Multiple Domains/Repeats = N	Indispensable
NM_001276270	MBD4	7	5.86	5.965	6.23	14.655	13.18	7.31	8.495	6.58	6.88	7.375	5.96	8.81	6.735	21.05	13.56	7.37	15.6837	First Coding Exon = N; Last Coding Exon = N; UTR = N; Out-of-Frame = Y; Creates a PTC when Skipped = N; Codes for the Only Functional Domain = N; Codes for the Only Repeat Domain = N; Contains a LP/P In-Frame Deletion = N; ≥ 10% of CDS and Codes for Multiple Domains/Repeats = N	Indispensable
NM_001276270	MBD4	8	5.86	5.965	6.23	14.655	13.18	7.31	8.495	6.58	6.88	7.375	5.96	8.81	6.735	21.05	13.56	7.37	15.6837	First Coding Exon = N; Last Coding Exon = Y; UTR = N; Out-of-Frame = Y; Creates a PTC when Skipped = N; Codes for the Only Functional Domain = N; Codes for the Only Repeat Domain = N; Contains a LP/P In-Frame Deletion = N; ≥ 10% of CDS and Codes for Multiple Domains/Repeats = N	Indispensable
NM_001378120	MBD5	5	0.28	0.35	0.35	2.01	1.72	0.49	0.5	0.34	0.39	0.38	0.29	0.57	0.34	0.89	0.89	0.11	2.72543	First Coding Exon = Y; Last Coding Exon = N; UTR = N; Out-of-Frame = Y; Creates a PTC when Skipped = N; Codes for the Only Functional Domain = N; Codes for the Only Repeat Domain = N; Contains a LP/P In-Frame Deletion = N; ≥ 10% of CDS and Codes for Multiple Domains/Repeats = N	Indispensable
NM_001378120	MBD5	6	0.28	0.35	0.35	2.01	1.72	0.49	0.5	0.34	0.39	0.38	0.29	0.57	0.34	0.89	0.89	0.11	2.72543	First Coding Exon = N; Last Coding Exon = N; UTR = N; Out-of-Frame = Y; Creates a PTC when Skipped = N; Codes for the Only Functional Domain = N; Codes for the Only Repeat Domain = N; Contains a LP/P In-Frame Deletion = N; ≥ 10% of CDS and Codes for Multiple Domains/Repeats = N	Indispensable
NM_001378120	MBD5	7	0.28	0.35	0.35	2.01	1.72	0.49	0.5	0.34	0.39	0.38	0.29	0.57	0.34	0.89	0.89	0.11	2.72543	First Coding Exon = N; Last Coding Exon = N; UTR = N; Out-of-Frame = Y; Creates a PTC when Skipped = N; Codes for the Only Functional Domain = N; Codes for the Only Repeat Domain = N; Contains a LP/P In-Frame Deletion = N; ≥ 10% of CDS and Codes for Multiple Domains/Repeats = N	Indispensable
NM_001378120	MBD5	1	0.28	0.35	0.35	2.01	1.72	0.49	0.5	0.34	0.39	0.38	0.29	0.57	0.34	0.89	0.89	0.11	2.72543	First Coding Exon = N; Last Coding Exon = N; UTR = Y; Out-of-Frame = N; Creates a PTC when Skipped = N; Codes for the Only Functional Domain = N; Codes for the Only Repeat Domain = N; Contains a LP/P In-Frame Deletion = N; ≥ 10% of CDS and Codes for Multiple Domains/Repeats = N	Indispensable
NM_001378120	MBD5	2	0.28	0.35	0.35	2.01	1.72	0.49	0.5	0.34	0.39	0.38	0.29	0.57	0.34	0.89	0.89	0.11	2.72543	First Coding Exon = N; Last Coding Exon = N; UTR = Y; Out-of-Frame = Y; Creates a PTC when Skipped = N; Codes for the Only Functional Domain = N; Codes for the Only Repeat Domain = N; Contains a LP/P In-Frame Deletion = N; ≥ 10% of CDS and Codes for Multiple Domains/Repeats = N	Indispensable
NM_001378120	MBD5	3	0.28	0.35	0.35	2.01	1.72	0.49	0.5	0.34	0.39	0.38	0.29	0.57	0.34	0.89	0.89	0.11	2.72543	First Coding Exon = N; Last Coding Exon = N; UTR = Y; Out-of-Frame = Y; Creates a PTC when Skipped = N; Codes for the Only Functional Domain = N; Codes for the Only Repeat Domain = N; Contains a LP/P In-Frame Deletion = N; ≥ 10% of CDS and Codes for Multiple Domains/Repeats = N	Indispensable
NM_001378120	MBD5	4	0.28	0.35	0.35	2.01	1.72	0.49	0.5	0.34	0.39	0.38	0.29	0.57	0.34	0.89	0.89	0.11	2.72543	First Coding Exon = N; Last Coding Exon = N; UTR = Y; Out-of-Frame = N; Creates a PTC when Skipped = N; Codes for the Only Functional Domain = N; Codes for the Only Repeat Domain = N; Contains a LP/P In-Frame Deletion = N; ≥ 10% of CDS and Codes for Multiple Domains/Repeats = N	Indispensable
NM_001378120	MBD5	10	0.28	0.35	0.35	2.01	1.72	0.49	0.5	0.34	0.39	0.38	0.29	0.57	0.34	0.89	0.89	0.11	2.72543	First Coding Exon = N; Last Coding Exon = N; UTR = N; Out-of-Frame = Y; Creates a PTC when Skipped = N; Codes for the Only Functional Domain = N; Codes for the Only Repeat Domain = N; Contains a LP/P In-Frame Deletion = N; ≥ 10% of CDS and Codes for Multiple Domains/Repeats = N	Indispensable
NM_001378120	MBD5	12	0.28	0.35	0.35	2.01	1.72	0.49	0.5	0.34	0.39	0.38	0.29	0.57	0.34	0.89	0.89	0.11	2.72543	First Coding Exon = N; Last Coding Exon = N; UTR = N; Out-of-Frame = Y; Creates a PTC when Skipped = N; Codes for the Only Functional Domain = N; Codes for the Only Repeat Domain = N; Contains a LP/P In-Frame Deletion = N; ≥ 10% of CDS and Codes for Multiple Domains/Repeats = N	Indispensable
NM_001378120	MBD5	13	0.28	0.35	0.35	2.01	1.72	0.49	0.5	0.34	0.39	0.38	0.29	0.57	0.34	0.89	0.89	0.11	2.72543	First Coding Exon = N; Last Coding Exon = N; UTR = N; Out-of-Frame = Y; Creates a PTC when Skipped = N; Codes for the Only Functional Domain = N; Codes for the Only Repeat Domain = N; Contains a LP/P In-Frame Deletion = N; ≥ 10% of CDS and Codes for Multiple Domains/Repeats = N	Indispensable
NM_001378120	MBD5	14	0.28	0.35	0.35	2.01	1.72	0.49	0.5	0.34	0.39	0.38	0.29	0.57	0.34	0.89	0.89	0.11	2.72543	First Coding Exon = N; Last Coding Exon = Y; UTR = N; Out-of-Frame = Y; Creates a PTC when Skipped = N; Codes for the Only Functional Domain = N; Codes for the Only Repeat Domain = N; Contains a LP/P In-Frame Deletion = N; ≥ 10% of CDS and Codes for Multiple Domains/Repeats = N	Indispensable
NM_001378373	MBL2	2	0	0	0	0	0	0	0	0	0	0	0	0	0	0	0	21.16	0.00466516	First Coding Exon = Y; Last Coding Exon = N; UTR = N; Out-of-Frame = Y; Creates a PTC when Skipped = N; Codes for the Only Functional Domain = N; Codes for the Only Repeat Domain = N; Contains a LP/P In-Frame Deletion = N; ≥ 10% of CDS and Codes for Multiple Domains/Repeats = N	Indispensable
NM_001378373	MBL2	5	0	0	0	0	0	0	0	0	0	0	0	0	0	0	0	21.16	0.00466516	First Coding Exon = N; Last Coding Exon = Y; UTR = N; Out-of-Frame = Y; Creates a PTC when Skipped = N; Codes for the Only Functional Domain = N; Codes for the Only Repeat Domain = N; Contains a LP/P In-Frame Deletion = N; ≥ 10% of CDS and Codes for Multiple Domains/Repeats = N	Indispensable
NM_001378373	MBL2	1	0	0	0	0	0	0	0	0	0	0	0	0	0	0	0	21.16	0.00466516	First Coding Exon = N; Last Coding Exon = N; UTR = Y; Out-of-Frame = N; Creates a PTC when Skipped = N; Codes for the Only Functional Domain = N; Codes for the Only Repeat Domain = N; Contains a LP/P In-Frame Deletion = N; ≥ 10% of CDS and Codes for Multiple Domains/Repeats = N	Indispensable
NM_024298	MBOAT7	1	9.65	15.37	10.9	10.385	11.3	21.85	20.22	9.465	23.07	16.325	7.96	10.02	7.715	9.34	24.7	6.1	0.644715	First Coding Exon = N; Last Coding Exon = N; UTR = Y; Out-of-Frame = N; Creates a PTC when Skipped = N; Codes for the Only Functional Domain = N; Codes for the Only Repeat Domain = N; Contains a LP/P In-Frame Deletion = N; ≥ 10% of CDS and Codes for Multiple Domains/Repeats = N	Indispensable
NM_024298	MBOAT7	2	9.65	15.37	10.9	10.385	11.3	21.85	20.22	9.465	23.07	16.325	7.96	10.02	7.715	9.34	24.7	6.1	0.644715	First Coding Exon = Y; Last Coding Exon = N; UTR = N; Out-of-Frame = Y; Creates a PTC when Skipped = N; Codes for the Only Functional Domain = N; Codes for the Only Repeat Domain = N; Contains a LP/P In-Frame Deletion = N; ≥ 10% of CDS and Codes for Multiple Domains/Repeats = N	Indispensable
NM_024298	MBOAT7	3	9.65	15.37	10.9	10.385	11.3	21.85	20.22	9.465	23.07	16.325	7.96	10.02	7.715	9.34	24.7	6.1	0.644715	First Coding Exon = N; Last Coding Exon = N; UTR = N; Out-of-Frame = Y; Creates a PTC when Skipped = N; Codes for the Only Functional Domain = N; Codes for the Only Repeat Domain = N; Contains a LP/P In-Frame Deletion = N; ≥ 10% of CDS and Codes for Multiple Domains/Repeats = N	Indispensable
NM_024298	MBOAT7	4	9.65	15.37	10.9	10.385	11.3	21.85	20.22	9.465	23.07	16.325	7.96	10.02	7.715	9.34	24.7	6.1	0.644715	First Coding Exon = N; Last Coding Exon = N; UTR = N; Out-of-Frame = Y; Creates a PTC when Skipped = N; Codes for the Only Functional Domain = N; Codes for the Only Repeat Domain = N; Contains a LP/P In-Frame Deletion = N; ≥ 10% of CDS and Codes for Multiple Domains/Repeats = N	Indispensable
NM_024298	MBOAT7	5	9.65	15.37	10.9	10.385	11.3	21.85	20.22	9.465	23.07	16.325	7.96	10.02	7.715	9.34	24.7	6.1	0.644715	First Coding Exon = N; Last Coding Exon = N; UTR = N; Out-of-Frame = Y; Creates a PTC when Skipped = N; Codes for the Only Functional Domain = N; Codes for the Only Repeat Domain = N; Contains a LP/P In-Frame Deletion = N; ≥ 10% of CDS and Codes for Multiple Domains/Repeats = N	Indispensable
NM_024298	MBOAT7	6	9.65	15.37	10.9	10.385	11.3	21.85	20.22	9.465	23.07	16.325	7.96	10.02	7.715	9.34	24.7	6.1	0.644715	First Coding Exon = N; Last Coding Exon = N; UTR = N; Out-of-Frame = Y; Creates a PTC when Skipped = N; Codes for the Only Functional Domain = N; Codes for the Only Repeat Domain = N; Contains a LP/P In-Frame Deletion = Y; ≥ 10% of CDS and Codes for Multiple Domains/Repeats = N	Indispensable
NM_024298	MBOAT7	8	9.65	15.37	10.9	10.385	11.3	21.85	20.22	9.465	23.07	16.325	7.96	10.02	7.715	9.34	24.7	6.1	0.644715	First Coding Exon = N; Last Coding Exon = Y; UTR = N; Out-of-Frame = N; Creates a PTC when Skipped = N; Codes for the Only Functional Domain = N; Codes for the Only Repeat Domain = N; Contains a LP/P In-Frame Deletion = N; ≥ 10% of CDS and Codes for Multiple Domains/Repeats = N	Indispensable
NM_003791	MBTPS1	4	5.34	8.53	7.55	29.67	27.54	12.6	12.15	5.82	9.145	11.56	5.81	6.43	5.73	14.965	42.3	5.23	105.994	First Coding Exon = N; Last Coding Exon = N; UTR = N; Out-of-Frame = N; Creates a PTC when Skipped = N; Codes for the Only Functional Domain = Y; Codes for the Only Repeat Domain = N; Contains a LP/P In-Frame Deletion = N; ≥ 10% of CDS and Codes for Multiple Domains/Repeats = N	Indispensable
NM_003791	MBTPS1	5	5.34	8.53	7.55	29.67	27.54	12.6	12.15	5.82	9.145	11.56	5.81	6.43	5.73	14.965	42.3	5.23	105.994	First Coding Exon = N; Last Coding Exon = N; UTR = N; Out-of-Frame = N; Creates a PTC when Skipped = N; Codes for the Only Functional Domain = Y; Codes for the Only Repeat Domain = N; Contains a LP/P In-Frame Deletion = N; ≥ 10% of CDS and Codes for Multiple Domains/Repeats = N	Indispensable
NM_003791	MBTPS1	6	5.34	8.53	7.55	29.67	27.54	12.6	12.15	5.82	9.145	11.56	5.81	6.43	5.73	14.965	42.3	5.23	105.994	First Coding Exon = N; Last Coding Exon = N; UTR = N; Out-of-Frame = Y; Creates a PTC when Skipped = N; Codes for the Only Functional Domain = Y; Codes for the Only Repeat Domain = N; Contains a LP/P In-Frame Deletion = N; ≥ 10% of CDS and Codes for Multiple Domains/Repeats = N	Indispensable
NM_003791	MBTPS1	7	5.34	8.53	7.55	29.67	27.54	12.6	12.15	5.82	9.145	11.56	5.81	6.43	5.73	14.965	42.3	5.23	105.994	First Coding Exon = N; Last Coding Exon = N; UTR = N; Out-of-Frame = N; Creates a PTC when Skipped = N; Codes for the Only Functional Domain = Y; Codes for the Only Repeat Domain = N; Contains a LP/P In-Frame Deletion = N; ≥ 10% of CDS and Codes for Multiple Domains/Repeats = N	Indispensable
NM_003791	MBTPS1	8	5.34	8.53	7.55	29.67	27.54	12.6	12.15	5.82	9.145	11.56	5.81	6.43	5.73	14.965	42.3	5.23	105.994	First Coding Exon = N; Last Coding Exon = N; UTR = N; Out-of-Frame = Y; Creates a PTC when Skipped = N; Codes for the Only Functional Domain = Y; Codes for the Only Repeat Domain = N; Contains a LP/P In-Frame Deletion = N; ≥ 10% of CDS and Codes for Multiple Domains/Repeats = N	Indispensable
NM_003791	MBTPS1	9	5.34	8.53	7.55	29.67	27.54	12.6	12.15	5.82	9.145	11.56	5.81	6.43	5.73	14.965	42.3	5.23	105.994	First Coding Exon = N; Last Coding Exon = N; UTR = N; Out-of-Frame = Y; Creates a PTC when Skipped = N; Codes for the Only Functional Domain = Y; Codes for the Only Repeat Domain = N; Contains a LP/P In-Frame Deletion = N; ≥ 10% of CDS and Codes for Multiple Domains/Repeats = N	Indispensable
NM_003791	MBTPS1	10	5.34	8.53	7.55	29.67	27.54	12.6	12.15	5.82	9.145	11.56	5.81	6.43	5.73	14.965	42.3	5.23	105.994	First Coding Exon = N; Last Coding Exon = N; UTR = N; Out-of-Frame = Y; Creates a PTC when Skipped = N; Codes for the Only Functional Domain = Y; Codes for the Only Repeat Domain = N; Contains a LP/P In-Frame Deletion = N; ≥ 10% of CDS and Codes for Multiple Domains/Repeats = N	Indispensable
NM_003791	MBTPS1	11	5.34	8.53	7.55	29.67	27.54	12.6	12.15	5.82	9.145	11.56	5.81	6.43	5.73	14.965	42.3	5.23	105.994	First Coding Exon = N; Last Coding Exon = N; UTR = N; Out-of-Frame = N; Creates a PTC when Skipped = N; Codes for the Only Functional Domain = Y; Codes for the Only Repeat Domain = N; Contains a LP/P In-Frame Deletion = N; ≥ 10% of CDS and Codes for Multiple Domains/Repeats = N	Indispensable
NM_003791	MBTPS1	1	5.34	8.53	7.55	29.67	27.54	12.6	12.15	5.82	9.145	11.56	5.81	6.43	5.73	14.965	42.3	5.23	105.994	First Coding Exon = N; Last Coding Exon = N; UTR = Y; Out-of-Frame = Y; Creates a PTC when Skipped = N; Codes for the Only Functional Domain = N; Codes for the Only Repeat Domain = N; Contains a LP/P In-Frame Deletion = N; ≥ 10% of CDS and Codes for Multiple Domains/Repeats = N	Indispensable
NM_003791	MBTPS1	2	5.34	8.53	7.55	29.67	27.54	12.6	12.15	5.82	9.145	11.56	5.81	6.43	5.73	14.965	42.3	5.23	105.994	First Coding Exon = Y; Last Coding Exon = N; UTR = N; Out-of-Frame = Y; Creates a PTC when Skipped = N; Codes for the Only Functional Domain = N; Codes for the Only Repeat Domain = N; Contains a LP/P In-Frame Deletion = N; ≥ 10% of CDS and Codes for Multiple Domains/Repeats = N	Indispensable
NM_003791	MBTPS1	12	5.34	8.53	7.55	29.67	27.54	12.6	12.15	5.82	9.145	11.56	5.81	6.43	5.73	14.965	42.3	5.23	105.994	First Coding Exon = N; Last Coding Exon = N; UTR = N; Out-of-Frame = Y; Creates a PTC when Skipped = N; Codes for the Only Functional Domain = N; Codes for the Only Repeat Domain = N; Contains a LP/P In-Frame Deletion = N; ≥ 10% of CDS and Codes for Multiple Domains/Repeats = N	Indispensable
NM_003791	MBTPS1	14	5.34	8.53	7.55	29.67	27.54	12.6	12.15	5.82	9.145	11.56	5.81	6.43	5.73	14.965	42.3	5.23	105.994	First Coding Exon = N; Last Coding Exon = N; UTR = N; Out-of-Frame = Y; Creates a PTC when Skipped = N; Codes for the Only Functional Domain = N; Codes for the Only Repeat Domain = N; Contains a LP/P In-Frame Deletion = N; ≥ 10% of CDS and Codes for Multiple Domains/Repeats = N	Indispensable
NM_003791	MBTPS1	15	5.34	8.53	7.55	29.67	27.54	12.6	12.15	5.82	9.145	11.56	5.81	6.43	5.73	14.965	42.3	5.23	105.994	First Coding Exon = N; Last Coding Exon = N; UTR = N; Out-of-Frame = Y; Creates a PTC when Skipped = N; Codes for the Only Functional Domain = N; Codes for the Only Repeat Domain = N; Contains a LP/P In-Frame Deletion = N; ≥ 10% of CDS and Codes for Multiple Domains/Repeats = N	Indispensable
NM_003791	MBTPS1	16	5.34	8.53	7.55	29.67	27.54	12.6	12.15	5.82	9.145	11.56	5.81	6.43	5.73	14.965	42.3	5.23	105.994	First Coding Exon = N; Last Coding Exon = N; UTR = N; Out-of-Frame = Y; Creates a PTC when Skipped = N; Codes for the Only Functional Domain = N; Codes for the Only Repeat Domain = N; Contains a LP/P In-Frame Deletion = N; ≥ 10% of CDS and Codes for Multiple Domains/Repeats = N	Indispensable
NM_003791	MBTPS1	17	5.34	8.53	7.55	29.67	27.54	12.6	12.15	5.82	9.145	11.56	5.81	6.43	5.73	14.965	42.3	5.23	105.994	First Coding Exon = N; Last Coding Exon = N; UTR = N; Out-of-Frame = Y; Creates a PTC when Skipped = N; Codes for the Only Functional Domain = N; Codes for the Only Repeat Domain = N; Contains a LP/P In-Frame Deletion = N; ≥ 10% of CDS and Codes for Multiple Domains/Repeats = N	Indispensable
NM_003791	MBTPS1	21	5.34	8.53	7.55	29.67	27.54	12.6	12.15	5.82	9.145	11.56	5.81	6.43	5.73	14.965	42.3	5.23	105.994	First Coding Exon = N; Last Coding Exon = N; UTR = N; Out-of-Frame = Y; Creates a PTC when Skipped = N; Codes for the Only Functional Domain = N; Codes for the Only Repeat Domain = N; Contains a LP/P In-Frame Deletion = N; ≥ 10% of CDS and Codes for Multiple Domains/Repeats = N	Indispensable
NM_003791	MBTPS1	22	5.34	8.53	7.55	29.67	27.54	12.6	12.15	5.82	9.145	11.56	5.81	6.43	5.73	14.965	42.3	5.23	105.994	First Coding Exon = N; Last Coding Exon = N; UTR = N; Out-of-Frame = Y; Creates a PTC when Skipped = N; Codes for the Only Functional Domain = N; Codes for the Only Repeat Domain = N; Contains a LP/P In-Frame Deletion = N; ≥ 10% of CDS and Codes for Multiple Domains/Repeats = N	Indispensable
NM_003791	MBTPS1	23	5.34	8.53	7.55	29.67	27.54	12.6	12.15	5.82	9.145	11.56	5.81	6.43	5.73	14.965	42.3	5.23	105.994	First Coding Exon = N; Last Coding Exon = Y; UTR = N; Out-of-Frame = Y; Creates a PTC when Skipped = N; Codes for the Only Functional Domain = N; Codes for the Only Repeat Domain = N; Contains a LP/P In-Frame Deletion = N; ≥ 10% of CDS and Codes for Multiple Domains/Repeats = N	Indispensable
NM_015884	MBTPS2	1	1.82	2.555	1.89	8.465	5.4	2.14	3.785	1.98	2.63	1.68	1.69	3.99	2.175	5.68	12.6	2.7	11.4732	First Coding Exon = Y; Last Coding Exon = N; UTR = N; Out-of-Frame = N; Creates a PTC when Skipped = N; Codes for the Only Functional Domain = N; Codes for the Only Repeat Domain = N; Contains a LP/P In-Frame Deletion = N; ≥ 10% of CDS and Codes for Multiple Domains/Repeats = N	Indispensable
NM_015884	MBTPS2	2	1.82	2.555	1.89	8.465	5.4	2.14	3.785	1.98	2.63	1.68	1.69	3.99	2.175	5.68	12.6	2.7	11.4732	First Coding Exon = N; Last Coding Exon = N; UTR = N; Out-of-Frame = Y; Creates a PTC when Skipped = N; Codes for the Only Functional Domain = N; Codes for the Only Repeat Domain = N; Contains a LP/P In-Frame Deletion = N; ≥ 10% of CDS and Codes for Multiple Domains/Repeats = N	Indispensable
NM_015884	MBTPS2	3	1.82	2.555	1.89	8.465	5.4	2.14	3.785	1.98	2.63	1.68	1.69	3.99	2.175	5.68	12.6	2.7	11.4732	First Coding Exon = N; Last Coding Exon = N; UTR = N; Out-of-Frame = Y; Creates a PTC when Skipped = N; Codes for the Only Functional Domain = N; Codes for the Only Repeat Domain = N; Contains a LP/P In-Frame Deletion = N; ≥ 10% of CDS and Codes for Multiple Domains/Repeats = N	Indispensable
NM_015884	MBTPS2	4	1.82	2.555	1.89	8.465	5.4	2.14	3.785	1.98	2.63	1.68	1.69	3.99	2.175	5.68	12.6	2.7	11.4732	First Coding Exon = N; Last Coding Exon = N; UTR = N; Out-of-Frame = Y; Creates a PTC when Skipped = N; Codes for the Only Functional Domain = N; Codes for the Only Repeat Domain = N; Contains a LP/P In-Frame Deletion = N; ≥ 10% of CDS and Codes for Multiple Domains/Repeats = N	Indispensable
NM_015884	MBTPS2	5	1.82	2.555	1.89	8.465	5.4	2.14	3.785	1.98	2.63	1.68	1.69	3.99	2.175	5.68	12.6	2.7	11.4732	First Coding Exon = N; Last Coding Exon = N; UTR = N; Out-of-Frame = Y; Creates a PTC when Skipped = N; Codes for the Only Functional Domain = N; Codes for the Only Repeat Domain = N; Contains a LP/P In-Frame Deletion = N; ≥ 10% of CDS and Codes for Multiple Domains/Repeats = N	Indispensable
NM_015884	MBTPS2	6	1.82	2.555	1.89	8.465	5.4	2.14	3.785	1.98	2.63	1.68	1.69	3.99	2.175	5.68	12.6	2.7	11.4732	First Coding Exon = N; Last Coding Exon = N; UTR = N; Out-of-Frame = Y; Creates a PTC when Skipped = N; Codes for the Only Functional Domain = N; Codes for the Only Repeat Domain = N; Contains a LP/P In-Frame Deletion = N; ≥ 10% of CDS and Codes for Multiple Domains/Repeats = N	Indispensable
NM_015884	MBTPS2	7	1.82	2.555	1.89	8.465	5.4	2.14	3.785	1.98	2.63	1.68	1.69	3.99	2.175	5.68	12.6	2.7	11.4732	First Coding Exon = N; Last Coding Exon = N; UTR = N; Out-of-Frame = Y; Creates a PTC when Skipped = N; Codes for the Only Functional Domain = N; Codes for the Only Repeat Domain = N; Contains a LP/P In-Frame Deletion = N; ≥ 10% of CDS and Codes for Multiple Domains/Repeats = N	Indispensable
NM_015884	MBTPS2	8	1.82	2.555	1.89	8.465	5.4	2.14	3.785	1.98	2.63	1.68	1.69	3.99	2.175	5.68	12.6	2.7	11.4732	First Coding Exon = N; Last Coding Exon = N; UTR = N; Out-of-Frame = Y; Creates a PTC when Skipped = N; Codes for the Only Functional Domain = N; Codes for the Only Repeat Domain = N; Contains a LP/P In-Frame Deletion = N; ≥ 10% of CDS and Codes for Multiple Domains/Repeats = N	Indispensable
NM_015884	MBTPS2	9	1.82	2.555	1.89	8.465	5.4	2.14	3.785	1.98	2.63	1.68	1.69	3.99	2.175	5.68	12.6	2.7	11.4732	First Coding Exon = N; Last Coding Exon = N; UTR = N; Out-of-Frame = Y; Creates a PTC when Skipped = N; Codes for the Only Functional Domain = N; Codes for the Only Repeat Domain = N; Contains a LP/P In-Frame Deletion = N; ≥ 10% of CDS and Codes for Multiple Domains/Repeats = N	Indispensable
NM_015884	MBTPS2	10	1.82	2.555	1.89	8.465	5.4	2.14	3.785	1.98	2.63	1.68	1.69	3.99	2.175	5.68	12.6	2.7	11.4732	First Coding Exon = N; Last Coding Exon = N; UTR = N; Out-of-Frame = Y; Creates a PTC when Skipped = N; Codes for the Only Functional Domain = N; Codes for the Only Repeat Domain = N; Contains a LP/P In-Frame Deletion = N; ≥ 10% of CDS and Codes for Multiple Domains/Repeats = N	Indispensable
NM_015884	MBTPS2	11	1.82	2.555	1.89	8.465	5.4	2.14	3.785	1.98	2.63	1.68	1.69	3.99	2.175	5.68	12.6	2.7	11.4732	First Coding Exon = N; Last Coding Exon = Y; UTR = N; Out-of-Frame = N; Creates a PTC when Skipped = N; Codes for the Only Functional Domain = N; Codes for the Only Repeat Domain = N; Contains a LP/P In-Frame Deletion = N; ≥ 10% of CDS and Codes for Multiple Domains/Repeats = N	Indispensable
NM_000529	MC2R	1	0	0	0	0	0	0	0	0	0	0	0	0	0	0	0	0	0.105601	First Coding Exon = N; Last Coding Exon = N; UTR = Y; Out-of-Frame = Y; Creates a PTC when Skipped = N; Codes for the Only Functional Domain = N; Codes for the Only Repeat Domain = N; Contains a LP/P In-Frame Deletion = N; ≥ 10% of CDS and Codes for Multiple Domains/Repeats = N	Indispensable
NM_000529	MC2R	2	0	0	0	0	0	0	0	0	0	0	0	0	0	0	0	0	0.105601	First Coding Exon = Y; Last Coding Exon = Y; UTR = N; Out-of-Frame = Y; Creates a PTC when Skipped = N; Codes for the Only Functional Domain = N; Codes for the Only Repeat Domain = N; Contains a LP/P In-Frame Deletion = N; ≥ 10% of CDS and Codes for Multiple Domains/Repeats = N	Indispensable
NM_005912	MC4R	1	0.38	1.01	1.33	0.08	0.15	0.66	0.815	0.16	1.955	0.635	1.1	0.06	0.1	0	0	0	5.30788	First Coding Exon = Y; Last Coding Exon = Y; UTR = N; Out-of-Frame = Y; Creates a PTC when Skipped = N; Codes for the Only Functional Domain = N; Codes for the Only Repeat Domain = N; Contains a LP/P In-Frame Deletion = Y; ≥ 10% of CDS and Codes for Multiple Domains/Repeats = N	Indispensable
NM_173467	MCAT	1	1.85	2.705	2.24	3.48	3.45	3.75	3.995	2.03	2.735	2.72	1.82	1.19	1.52	5.405	5.09	2.81	2.96498	First Coding Exon = Y; Last Coding Exon = N; UTR = N; Out-of-Frame = N; Creates a PTC when Skipped = N; Codes for the Only Functional Domain = N; Codes for the Only Repeat Domain = N; Contains a LP/P In-Frame Deletion = N; ≥ 10% of CDS and Codes for Multiple Domains/Repeats = N	Indispensable
NM_173467	MCAT	2	1.85	2.705	2.24	3.48	3.45	3.75	3.995	2.03	2.735	2.72	1.82	1.19	1.52	5.405	5.09	2.81	2.96498	First Coding Exon = N; Last Coding Exon = N; UTR = N; Out-of-Frame = Y; Creates a PTC when Skipped = N; Codes for the Only Functional Domain = N; Codes for the Only Repeat Domain = N; Contains a LP/P In-Frame Deletion = N; ≥ 10% of CDS and Codes for Multiple Domains/Repeats = N	Indispensable
NM_173467	MCAT	3	1.85	2.705	2.24	3.48	3.45	3.75	3.995	2.03	2.735	2.72	1.82	1.19	1.52	5.405	5.09	2.81	2.96498	First Coding Exon = N; Last Coding Exon = N; UTR = N; Out-of-Frame = Y; Creates a PTC when Skipped = N; Codes for the Only Functional Domain = N; Codes for the Only Repeat Domain = N; Contains a LP/P In-Frame Deletion = N; ≥ 10% of CDS and Codes for Multiple Domains/Repeats = N	Indispensable
NM_173467	MCAT	4	1.85	2.705	2.24	3.48	3.45	3.75	3.995	2.03	2.735	2.72	1.82	1.19	1.52	5.405	5.09	2.81	2.96498	First Coding Exon = N; Last Coding Exon = Y; UTR = N; Out-of-Frame = N; Creates a PTC when Skipped = N; Codes for the Only Functional Domain = N; Codes for the Only Repeat Domain = N; Contains a LP/P In-Frame Deletion = N; ≥ 10% of CDS and Codes for Multiple Domains/Repeats = N	Indispensable
NM_001085377	MCC	1	0	0	0.1	0	0	0	0	0	0	0	0	0	0	0	1.76	0	0.856313	First Coding Exon = Y; Last Coding Exon = N; UTR = N; Out-of-Frame = Y; Creates a PTC when Skipped = N; Codes for the Only Functional Domain = N; Codes for the Only Repeat Domain = N; Contains a LP/P In-Frame Deletion = N; ≥ 10% of CDS and Codes for Multiple Domains/Repeats = N	Indispensable
NM_001085377	MCC	2	0	0	0.1	0	0	0	0	0	0	0	0	0	0	0	1.76	0	0.856313	First Coding Exon = N; Last Coding Exon = N; UTR = N; Out-of-Frame = Y; Creates a PTC when Skipped = N; Codes for the Only Functional Domain = N; Codes for the Only Repeat Domain = N; Contains a LP/P In-Frame Deletion = N; ≥ 10% of CDS and Codes for Multiple Domains/Repeats = N	Indispensable
NM_001085377	MCC	3	0	0	0.1	0	0	0	0	0	0	0	0	0	0	0	1.76	0	0.856313	First Coding Exon = N; Last Coding Exon = N; UTR = N; Out-of-Frame = Y; Creates a PTC when Skipped = N; Codes for the Only Functional Domain = N; Codes for the Only Repeat Domain = N; Contains a LP/P In-Frame Deletion = N; ≥ 10% of CDS and Codes for Multiple Domains/Repeats = N	Indispensable
NM_001085377	MCC	5	0	0	0.1	0	0	0	0	0	0	0	0	0	0	0	1.76	0	0.856313	First Coding Exon = N; Last Coding Exon = N; UTR = N; Out-of-Frame = Y; Creates a PTC when Skipped = N; Codes for the Only Functional Domain = N; Codes for the Only Repeat Domain = N; Contains a LP/P In-Frame Deletion = N; ≥ 10% of CDS and Codes for Multiple Domains/Repeats = N	Indispensable
NM_001085377	MCC	6	0	0	0.1	0	0	0	0	0	0	0	0	0	0	0	1.76	0	0.856313	First Coding Exon = N; Last Coding Exon = N; UTR = N; Out-of-Frame = Y; Creates a PTC when Skipped = N; Codes for the Only Functional Domain = N; Codes for the Only Repeat Domain = N; Contains a LP/P In-Frame Deletion = N; ≥ 10% of CDS and Codes for Multiple Domains/Repeats = N	Indispensable
NM_001085377	MCC	7	0	0	0.1	0	0	0	0	0	0	0	0	0	0	0	1.76	0	0.856313	First Coding Exon = N; Last Coding Exon = N; UTR = N; Out-of-Frame = Y; Creates a PTC when Skipped = N; Codes for the Only Functional Domain = N; Codes for the Only Repeat Domain = N; Contains a LP/P In-Frame Deletion = N; ≥ 10% of CDS and Codes for Multiple Domains/Repeats = N	Indispensable
NM_001085377	MCC	11	0	0	0.1	0	0	0	0	0	0	0	0	0	0	0	1.76	0	0.856313	First Coding Exon = N; Last Coding Exon = N; UTR = N; Out-of-Frame = Y; Creates a PTC when Skipped = N; Codes for the Only Functional Domain = N; Codes for the Only Repeat Domain = N; Contains a LP/P In-Frame Deletion = N; ≥ 10% of CDS and Codes for Multiple Domains/Repeats = N	Indispensable
NM_001085377	MCC	13	0	0	0.1	0	0	0	0	0	0	0	0	0	0	0	1.76	0	0.856313	First Coding Exon = N; Last Coding Exon = N; UTR = N; Out-of-Frame = Y; Creates a PTC when Skipped = N; Codes for the Only Functional Domain = N; Codes for the Only Repeat Domain = N; Contains a LP/P In-Frame Deletion = N; ≥ 10% of CDS and Codes for Multiple Domains/Repeats = N	Indispensable
NM_001085377	MCC	14	0	0	0.1	0	0	0	0	0	0	0	0	0	0	0	1.76	0	0.856313	First Coding Exon = N; Last Coding Exon = N; UTR = N; Out-of-Frame = Y; Creates a PTC when Skipped = N; Codes for the Only Functional Domain = N; Codes for the Only Repeat Domain = N; Contains a LP/P In-Frame Deletion = N; ≥ 10% of CDS and Codes for Multiple Domains/Repeats = N	Indispensable
NM_001085377	MCC	15	0	0	0.1	0	0	0	0	0	0	0	0	0	0	0	1.76	0	0.856313	First Coding Exon = N; Last Coding Exon = N; UTR = N; Out-of-Frame = Y; Creates a PTC when Skipped = N; Codes for the Only Functional Domain = N; Codes for the Only Repeat Domain = N; Contains a LP/P In-Frame Deletion = N; ≥ 10% of CDS and Codes for Multiple Domains/Repeats = N	Indispensable
NM_001085377	MCC	17	0	0	0.1	0	0	0	0	0	0	0	0	0	0	0	1.76	0	0.856313	First Coding Exon = N; Last Coding Exon = N; UTR = N; Out-of-Frame = Y; Creates a PTC when Skipped = N; Codes for the Only Functional Domain = N; Codes for the Only Repeat Domain = N; Contains a LP/P In-Frame Deletion = N; ≥ 10% of CDS and Codes for Multiple Domains/Repeats = N	Indispensable
NM_001085377	MCC	19	0	0	0.1	0	0	0	0	0	0	0	0	0	0	0	1.76	0	0.856313	First Coding Exon = N; Last Coding Exon = Y; UTR = N; Out-of-Frame = Y; Creates a PTC when Skipped = N; Codes for the Only Functional Domain = N; Codes for the Only Repeat Domain = N; Contains a LP/P In-Frame Deletion = N; ≥ 10% of CDS and Codes for Multiple Domains/Repeats = N	Indispensable
NM_020166	MCCC1	3	5.58	6.53	6.52	7.93	7.58	8.21	7.97	4.325	5.47	6.43	5.21	5.81	5.565	21.425	12.55	7.01	12.9203	First Coding Exon = N; Last Coding Exon = N; UTR = N; Out-of-Frame = Y; Creates a PTC when Skipped = N; Codes for the Only Functional Domain = N; Codes for the Only Repeat Domain = N; Contains a LP/P In-Frame Deletion = N; ≥ 10% of CDS and Codes for Multiple Domains/Repeats = N	Indispensable
NM_020166	MCCC1	5	5.58	6.53	6.52	7.93	7.58	8.21	7.97	4.325	5.47	6.43	5.21	5.81	5.565	21.425	12.55	7.01	12.9203	First Coding Exon = N; Last Coding Exon = N; UTR = N; Out-of-Frame = Y; Creates a PTC when Skipped = N; Codes for the Only Functional Domain = N; Codes for the Only Repeat Domain = N; Contains a LP/P In-Frame Deletion = N; ≥ 10% of CDS and Codes for Multiple Domains/Repeats = N	Indispensable
NM_020166	MCCC1	12	5.58	6.53	6.52	7.93	7.58	8.21	7.97	4.325	5.47	6.43	5.21	5.81	5.565	21.425	12.55	7.01	12.9203	First Coding Exon = N; Last Coding Exon = N; UTR = N; Out-of-Frame = Y; Creates a PTC when Skipped = N; Codes for the Only Functional Domain = N; Codes for the Only Repeat Domain = N; Contains a LP/P In-Frame Deletion = N; ≥ 10% of CDS and Codes for Multiple Domains/Repeats = N	Indispensable
NM_020166	MCCC1	13	5.58	6.53	6.52	7.93	7.58	8.21	7.97	4.325	5.47	6.43	5.21	5.81	5.565	21.425	12.55	7.01	12.9203	First Coding Exon = N; Last Coding Exon = N; UTR = N; Out-of-Frame = Y; Creates a PTC when Skipped = N; Codes for the Only Functional Domain = N; Codes for the Only Repeat Domain = N; Contains a LP/P In-Frame Deletion = N; ≥ 10% of CDS and Codes for Multiple Domains/Repeats = N	Indispensable
NM_020166	MCCC1	19	5.58	6.53	6.52	7.93	7.58	8.21	7.97	4.325	5.47	6.43	5.21	5.81	5.565	21.425	12.55	7.01	12.9203	First Coding Exon = N; Last Coding Exon = Y; UTR = N; Out-of-Frame = Y; Creates a PTC when Skipped = N; Codes for the Only Functional Domain = N; Codes for the Only Repeat Domain = N; Contains a LP/P In-Frame Deletion = N; ≥ 10% of CDS and Codes for Multiple Domains/Repeats = N	Indispensable
NM_020166	MCCC1	6	5.58	6.53	6.52	7.93	7.58	8.21	7.97	4.325	5.47	6.43	5.21	5.81	5.565	21.425	12.55	7.01	12.9203	First Coding Exon = N; Last Coding Exon = N; UTR = N; Out-of-Frame = Y; Creates a PTC when Skipped = N; Codes for the Only Functional Domain = N; Codes for the Only Repeat Domain = N; Contains a LP/P In-Frame Deletion = N; ≥ 10% of CDS and Codes for Multiple Domains/Repeats = N	Indispensable
NM_020166	MCCC1	7	5.58	6.53	6.52	7.93	7.58	8.21	7.97	4.325	5.47	6.43	5.21	5.81	5.565	21.425	12.55	7.01	12.9203	First Coding Exon = N; Last Coding Exon = N; UTR = N; Out-of-Frame = Y; Creates a PTC when Skipped = N; Codes for the Only Functional Domain = N; Codes for the Only Repeat Domain = N; Contains a LP/P In-Frame Deletion = N; ≥ 10% of CDS and Codes for Multiple Domains/Repeats = N	Indispensable
NM_020166	MCCC1	8	5.58	6.53	6.52	7.93	7.58	8.21	7.97	4.325	5.47	6.43	5.21	5.81	5.565	21.425	12.55	7.01	12.9203	First Coding Exon = N; Last Coding Exon = N; UTR = N; Out-of-Frame = Y; Creates a PTC when Skipped = N; Codes for the Only Functional Domain = N; Codes for the Only Repeat Domain = N; Contains a LP/P In-Frame Deletion = N; ≥ 10% of CDS and Codes for Multiple Domains/Repeats = N	Indispensable
NM_020166	MCCC1	9	5.58	6.53	6.52	7.93	7.58	8.21	7.97	4.325	5.47	6.43	5.21	5.81	5.565	21.425	12.55	7.01	12.9203	First Coding Exon = N; Last Coding Exon = N; UTR = N; Out-of-Frame = Y; Creates a PTC when Skipped = N; Codes for the Only Functional Domain = N; Codes for the Only Repeat Domain = N; Contains a LP/P In-Frame Deletion = N; ≥ 10% of CDS and Codes for Multiple Domains/Repeats = N	Indispensable
NM_020166	MCCC1	10	5.58	6.53	6.52	7.93	7.58	8.21	7.97	4.325	5.47	6.43	5.21	5.81	5.565	21.425	12.55	7.01	12.9203	First Coding Exon = N; Last Coding Exon = N; UTR = N; Out-of-Frame = Y; Creates a PTC when Skipped = N; Codes for the Only Functional Domain = N; Codes for the Only Repeat Domain = N; Contains a LP/P In-Frame Deletion = N; ≥ 10% of CDS and Codes for Multiple Domains/Repeats = N	Indispensable
NM_020166	MCCC1	11	5.58	6.53	6.52	7.93	7.58	8.21	7.97	4.325	5.47	6.43	5.21	5.81	5.565	21.425	12.55	7.01	12.9203	First Coding Exon = N; Last Coding Exon = N; UTR = N; Out-of-Frame = Y; Creates a PTC when Skipped = N; Codes for the Only Functional Domain = N; Codes for the Only Repeat Domain = N; Contains a LP/P In-Frame Deletion = N; ≥ 10% of CDS and Codes for Multiple Domains/Repeats = N	Indispensable
NM_020166	MCCC1	1	5.58	6.53	6.52	7.93	7.58	8.21	7.97	4.325	5.47	6.43	5.21	5.81	5.565	21.425	12.55	7.01	12.9203	First Coding Exon = Y; Last Coding Exon = N; UTR = N; Out-of-Frame = Y; Creates a PTC when Skipped = N; Codes for the Only Functional Domain = N; Codes for the Only Repeat Domain = N; Contains a LP/P In-Frame Deletion = N; ≥ 10% of CDS and Codes for Multiple Domains/Repeats = N	Indispensable
NM_020166	MCCC1	2	5.58	6.53	6.52	7.93	7.58	8.21	7.97	4.325	5.47	6.43	5.21	5.81	5.565	21.425	12.55	7.01	12.9203	First Coding Exon = N; Last Coding Exon = N; UTR = N; Out-of-Frame = Y; Creates a PTC when Skipped = N; Codes for the Only Functional Domain = N; Codes for the Only Repeat Domain = N; Contains a LP/P In-Frame Deletion = N; ≥ 10% of CDS and Codes for Multiple Domains/Repeats = N	Indispensable
NM_020166	MCCC1	15	5.58	6.53	6.52	7.93	7.58	8.21	7.97	4.325	5.47	6.43	5.21	5.81	5.565	21.425	12.55	7.01	12.9203	First Coding Exon = N; Last Coding Exon = N; UTR = N; Out-of-Frame = Y; Creates a PTC when Skipped = N; Codes for the Only Functional Domain = N; Codes for the Only Repeat Domain = N; Contains a LP/P In-Frame Deletion = N; ≥ 10% of CDS and Codes for Multiple Domains/Repeats = N	Indispensable
NM_022132	MCCC2	2	1.505	2.15	2.05	0.795	1.05	2.52	2.65	1.01	1.48	2.08	1.33	2.57	1.4	24.23	7.42	3.35	0.179112	First Coding Exon = N; Last Coding Exon = N; UTR = N; Out-of-Frame = Y; Creates a PTC when Skipped = N; Codes for the Only Functional Domain = N; Codes for the Only Repeat Domain = N; Contains a LP/P In-Frame Deletion = N; ≥ 10% of CDS and Codes for Multiple Domains/Repeats = N	Indispensable
NM_022132	MCCC2	3	1.505	2.15	2.05	0.795	1.05	2.52	2.65	1.01	1.48	2.08	1.33	2.57	1.4	24.23	7.42	3.35	0.179112	First Coding Exon = N; Last Coding Exon = N; UTR = N; Out-of-Frame = Y; Creates a PTC when Skipped = N; Codes for the Only Functional Domain = N; Codes for the Only Repeat Domain = N; Contains a LP/P In-Frame Deletion = N; ≥ 10% of CDS and Codes for Multiple Domains/Repeats = N	Indispensable
NM_022132	MCCC2	4	1.505	2.15	2.05	0.795	1.05	2.52	2.65	1.01	1.48	2.08	1.33	2.57	1.4	24.23	7.42	3.35	0.179112	First Coding Exon = N; Last Coding Exon = N; UTR = N; Out-of-Frame = N; Creates a PTC when Skipped = N; Codes for the Only Functional Domain = N; Codes for the Only Repeat Domain = N; Contains a LP/P In-Frame Deletion = Y; ≥ 10% of CDS and Codes for Multiple Domains/Repeats = N	Indispensable
NM_022132	MCCC2	5	1.505	2.15	2.05	0.795	1.05	2.52	2.65	1.01	1.48	2.08	1.33	2.57	1.4	24.23	7.42	3.35	0.179112	First Coding Exon = N; Last Coding Exon = N; UTR = N; Out-of-Frame = Y; Creates a PTC when Skipped = N; Codes for the Only Functional Domain = N; Codes for the Only Repeat Domain = N; Contains a LP/P In-Frame Deletion = N; ≥ 10% of CDS and Codes for Multiple Domains/Repeats = N	Indispensable
NM_022132	MCCC2	6	1.505	2.15	2.05	0.795	1.05	2.52	2.65	1.01	1.48	2.08	1.33	2.57	1.4	24.23	7.42	3.35	0.179112	First Coding Exon = N; Last Coding Exon = N; UTR = N; Out-of-Frame = Y; Creates a PTC when Skipped = N; Codes for the Only Functional Domain = N; Codes for the Only Repeat Domain = N; Contains a LP/P In-Frame Deletion = N; ≥ 10% of CDS and Codes for Multiple Domains/Repeats = N	Indispensable
NM_022132	MCCC2	8	1.505	2.15	2.05	0.795	1.05	2.52	2.65	1.01	1.48	2.08	1.33	2.57	1.4	24.23	7.42	3.35	0.179112	First Coding Exon = N; Last Coding Exon = N; UTR = N; Out-of-Frame = Y; Creates a PTC when Skipped = N; Codes for the Only Functional Domain = N; Codes for the Only Repeat Domain = N; Contains a LP/P In-Frame Deletion = N; ≥ 10% of CDS and Codes for Multiple Domains/Repeats = N	Indispensable
NM_022132	MCCC2	9	1.505	2.15	2.05	0.795	1.05	2.52	2.65	1.01	1.48	2.08	1.33	2.57	1.4	24.23	7.42	3.35	0.179112	First Coding Exon = N; Last Coding Exon = N; UTR = N; Out-of-Frame = Y; Creates a PTC when Skipped = N; Codes for the Only Functional Domain = N; Codes for the Only Repeat Domain = N; Contains a LP/P In-Frame Deletion = N; ≥ 10% of CDS and Codes for Multiple Domains/Repeats = N	Indispensable
NM_022132	MCCC2	11	1.505	2.15	2.05	0.795	1.05	2.52	2.65	1.01	1.48	2.08	1.33	2.57	1.4	24.23	7.42	3.35	0.179112	First Coding Exon = N; Last Coding Exon = N; UTR = N; Out-of-Frame = Y; Creates a PTC when Skipped = N; Codes for the Only Functional Domain = N; Codes for the Only Repeat Domain = N; Contains a LP/P In-Frame Deletion = N; ≥ 10% of CDS and Codes for Multiple Domains/Repeats = N	Indispensable
NM_022132	MCCC2	12	1.505	2.15	2.05	0.795	1.05	2.52	2.65	1.01	1.48	2.08	1.33	2.57	1.4	24.23	7.42	3.35	0.179112	First Coding Exon = N; Last Coding Exon = N; UTR = N; Out-of-Frame = Y; Creates a PTC when Skipped = N; Codes for the Only Functional Domain = N; Codes for the Only Repeat Domain = N; Contains a LP/P In-Frame Deletion = N; ≥ 10% of CDS and Codes for Multiple Domains/Repeats = N	Indispensable
NM_022132	MCCC2	13	1.505	2.15	2.05	0.795	1.05	2.52	2.65	1.01	1.48	2.08	1.33	2.57	1.4	24.23	7.42	3.35	0.179112	First Coding Exon = N; Last Coding Exon = N; UTR = N; Out-of-Frame = Y; Creates a PTC when Skipped = N; Codes for the Only Functional Domain = N; Codes for the Only Repeat Domain = N; Contains a LP/P In-Frame Deletion = N; ≥ 10% of CDS and Codes for Multiple Domains/Repeats = N	Indispensable
NM_022132	MCCC2	14	1.505	2.15	2.05	0.795	1.05	2.52	2.65	1.01	1.48	2.08	1.33	2.57	1.4	24.23	7.42	3.35	0.179112	First Coding Exon = N; Last Coding Exon = N; UTR = N; Out-of-Frame = Y; Creates a PTC when Skipped = N; Codes for the Only Functional Domain = N; Codes for the Only Repeat Domain = N; Contains a LP/P In-Frame Deletion = N; ≥ 10% of CDS and Codes for Multiple Domains/Repeats = N	Indispensable
NM_022132	MCCC2	15	1.505	2.15	2.05	0.795	1.05	2.52	2.65	1.01	1.48	2.08	1.33	2.57	1.4	24.23	7.42	3.35	0.179112	First Coding Exon = N; Last Coding Exon = N; UTR = N; Out-of-Frame = Y; Creates a PTC when Skipped = N; Codes for the Only Functional Domain = N; Codes for the Only Repeat Domain = N; Contains a LP/P In-Frame Deletion = N; ≥ 10% of CDS and Codes for Multiple Domains/Repeats = N	Indispensable
NM_022132	MCCC2	16	1.505	2.15	2.05	0.795	1.05	2.52	2.65	1.01	1.48	2.08	1.33	2.57	1.4	24.23	7.42	3.35	0.179112	First Coding Exon = N; Last Coding Exon = N; UTR = N; Out-of-Frame = Y; Creates a PTC when Skipped = N; Codes for the Only Functional Domain = N; Codes for the Only Repeat Domain = N; Contains a LP/P In-Frame Deletion = N; ≥ 10% of CDS and Codes for Multiple Domains/Repeats = N	Indispensable
NM_022132	MCCC2	17	1.505	2.15	2.05	0.795	1.05	2.52	2.65	1.01	1.48	2.08	1.33	2.57	1.4	24.23	7.42	3.35	0.179112	First Coding Exon = N; Last Coding Exon = Y; UTR = N; Out-of-Frame = Y; Creates a PTC when Skipped = N; Codes for the Only Functional Domain = N; Codes for the Only Repeat Domain = N; Contains a LP/P In-Frame Deletion = N; ≥ 10% of CDS and Codes for Multiple Domains/Repeats = N	Indispensable
NM_022132	MCCC2	10	1.505	2.15	2.05	0.795	1.05	2.52	2.65	1.01	1.48	2.08	1.33	2.57	1.4	24.23	7.42	3.35	0.179112	First Coding Exon = N; Last Coding Exon = N; UTR = N; Out-of-Frame = N; Creates a PTC when Skipped = N; Codes for the Only Functional Domain = Y; Codes for the Only Repeat Domain = N; Contains a LP/P In-Frame Deletion = N; ≥ 10% of CDS and Codes for Multiple Domains/Repeats = N	Indispensable
NM_022132	MCCC2	1	1.505	2.15	2.05	0.795	1.05	2.52	2.65	1.01	1.48	2.08	1.33	2.57	1.4	24.23	7.42	3.35	0.179112	First Coding Exon = Y; Last Coding Exon = N; UTR = N; Out-of-Frame = N; Creates a PTC when Skipped = N; Codes for the Only Functional Domain = N; Codes for the Only Repeat Domain = N; Contains a LP/P In-Frame Deletion = N; ≥ 10% of CDS and Codes for Multiple Domains/Repeats = N	Indispensable
NM_032601	MCEE	2	4.085	4.755	4.09	8.2	7.59	4.72	5.645	4.235	5.225	4.355	3.83	7.1	5.3	11.66	12.72	14.7	10.0202	First Coding Exon = N; Last Coding Exon = N; UTR = N; Out-of-Frame = Y; Creates a PTC when Skipped = N; Codes for the Only Functional Domain = Y; Codes for the Only Repeat Domain = N; Contains a LP/P In-Frame Deletion = N; ≥ 10% of CDS and Codes for Multiple Domains/Repeats = N	Indispensable
NM_032601	MCEE	3	4.085	4.755	4.09	8.2	7.59	4.72	5.645	4.235	5.225	4.355	3.83	7.1	5.3	11.66	12.72	14.7	10.0202	First Coding Exon = N; Last Coding Exon = Y; UTR = N; Out-of-Frame = Y; Creates a PTC when Skipped = N; Codes for the Only Functional Domain = Y; Codes for the Only Repeat Domain = N; Contains a LP/P In-Frame Deletion = N; ≥ 10% of CDS and Codes for Multiple Domains/Repeats = N	Indispensable
NM_032601	MCEE	1	4.085	4.755	4.09	8.2	7.59	4.72	5.645	4.235	5.225	4.355	3.83	7.1	5.3	11.66	12.72	14.7	10.0202	First Coding Exon = Y; Last Coding Exon = N; UTR = N; Out-of-Frame = Y; Creates a PTC when Skipped = N; Codes for the Only Functional Domain = N; Codes for the Only Repeat Domain = N; Contains a LP/P In-Frame Deletion = N; ≥ 10% of CDS and Codes for Multiple Domains/Repeats = N	Indispensable
NM_139279	MCFD2	3	4.375	5.765	5.54	6.455	6.33	5.99	6.975	3.81	7.895	5.455	4.29	4.81	5.03	15.625	89.97	9.73	27.2313	First Coding Exon = N; Last Coding Exon = N; UTR = N; Out-of-Frame = Y; Creates a PTC when Skipped = N; Codes for the Only Functional Domain = N; Codes for the Only Repeat Domain = N; Contains a LP/P In-Frame Deletion = N; ≥ 10% of CDS and Codes for Multiple Domains/Repeats = N	Indispensable
NM_139279	MCFD2	4	4.375	5.765	5.54	6.455	6.33	5.99	6.975	3.81	7.895	5.455	4.29	4.81	5.03	15.625	89.97	9.73	27.2313	First Coding Exon = N; Last Coding Exon = Y; UTR = N; Out-of-Frame = Y; Creates a PTC when Skipped = N; Codes for the Only Functional Domain = N; Codes for the Only Repeat Domain = N; Contains a LP/P In-Frame Deletion = N; ≥ 10% of CDS and Codes for Multiple Domains/Repeats = N	Indispensable
NM_139279	MCFD2	1	4.375	5.765	5.54	6.455	6.33	5.99	6.975	3.81	7.895	5.455	4.29	4.81	5.03	15.625	89.97	9.73	27.2313	First Coding Exon = N; Last Coding Exon = N; UTR = Y; Out-of-Frame = N; Creates a PTC when Skipped = N; Codes for the Only Functional Domain = N; Codes for the Only Repeat Domain = N; Contains a LP/P In-Frame Deletion = N; ≥ 10% of CDS and Codes for Multiple Domains/Repeats = N	Indispensable
NM_139279	MCFD2	2	4.375	5.765	5.54	6.455	6.33	5.99	6.975	3.81	7.895	5.455	4.29	4.81	5.03	15.625	89.97	9.73	27.2313	First Coding Exon = Y; Last Coding Exon = N; UTR = N; Out-of-Frame = Y; Creates a PTC when Skipped = N; Codes for the Only Functional Domain = N; Codes for the Only Repeat Domain = N; Contains a LP/P In-Frame Deletion = N; ≥ 10% of CDS and Codes for Multiple Domains/Repeats = N	Indispensable
NM_001190787	MCIDAS	1	0	0	0	0	0	0	0	0	0	0.04	0	0	0	0	0	0	0	First Coding Exon = Y; Last Coding Exon = N; UTR = N; Out-of-Frame = N; Creates a PTC when Skipped = N; Codes for the Only Functional Domain = N; Codes for the Only Repeat Domain = N; Contains a LP/P In-Frame Deletion = N; ≥ 10% of CDS and Codes for Multiple Domains/Repeats = N	Indispensable
NM_001190787	MCIDAS	2	0	0	0	0	0	0	0	0	0	0.04	0	0	0	0	0	0	0	First Coding Exon = N; Last Coding Exon = N; UTR = N; Out-of-Frame = Y; Creates a PTC when Skipped = N; Codes for the Only Functional Domain = N; Codes for the Only Repeat Domain = N; Contains a LP/P In-Frame Deletion = N; ≥ 10% of CDS and Codes for Multiple Domains/Repeats = N	Indispensable
NM_001190787	MCIDAS	3	0	0	0	0	0	0	0	0	0	0.04	0	0	0	0	0	0	0	First Coding Exon = N; Last Coding Exon = N; UTR = N; Out-of-Frame = Y; Creates a PTC when Skipped = N; Codes for the Only Functional Domain = N; Codes for the Only Repeat Domain = N; Contains a LP/P In-Frame Deletion = N; ≥ 10% of CDS and Codes for Multiple Domains/Repeats = N	Indispensable
NM_001190787	MCIDAS	4	0	0	0	0	0	0	0	0	0	0.04	0	0	0	0	0	0	0	First Coding Exon = N; Last Coding Exon = N; UTR = N; Out-of-Frame = Y; Creates a PTC when Skipped = N; Codes for the Only Functional Domain = N; Codes for the Only Repeat Domain = N; Contains a LP/P In-Frame Deletion = N; ≥ 10% of CDS and Codes for Multiple Domains/Repeats = N	Indispensable
NM_001190787	MCIDAS	5	0	0	0	0	0	0	0	0	0	0.04	0	0	0	0	0	0	0	First Coding Exon = N; Last Coding Exon = N; UTR = N; Out-of-Frame = Y; Creates a PTC when Skipped = N; Codes for the Only Functional Domain = N; Codes for the Only Repeat Domain = N; Contains a LP/P In-Frame Deletion = N; ≥ 10% of CDS and Codes for Multiple Domains/Repeats = N	Indispensable
NM_001190787	MCIDAS	7	0	0	0	0	0	0	0	0	0	0.04	0	0	0	0	0	0	0	First Coding Exon = N; Last Coding Exon = Y; UTR = N; Out-of-Frame = Y; Creates a PTC when Skipped = N; Codes for the Only Functional Domain = N; Codes for the Only Repeat Domain = N; Contains a LP/P In-Frame Deletion = N; ≥ 10% of CDS and Codes for Multiple Domains/Repeats = N	Indispensable
NM_018518	MCM10	1	0.01	0.005	0.01	0.03	0.02	0.01	0.01	0.01	0.05	0.01	0.01	0.02	0.03	6.905	1.91	0.03	0.144717	First Coding Exon = N; Last Coding Exon = N; UTR = Y; Out-of-Frame = Y; Creates a PTC when Skipped = N; Codes for the Only Functional Domain = N; Codes for the Only Repeat Domain = N; Contains a LP/P In-Frame Deletion = N; ≥ 10% of CDS and Codes for Multiple Domains/Repeats = N	Indispensable
NM_018518	MCM10	2	0.01	0.005	0.01	0.03	0.02	0.01	0.01	0.01	0.05	0.01	0.01	0.02	0.03	6.905	1.91	0.03	0.144717	First Coding Exon = Y; Last Coding Exon = N; UTR = N; Out-of-Frame = Y; Creates a PTC when Skipped = N; Codes for the Only Functional Domain = N; Codes for the Only Repeat Domain = N; Contains a LP/P In-Frame Deletion = N; ≥ 10% of CDS and Codes for Multiple Domains/Repeats = N	Indispensable
NM_018518	MCM10	6	0.01	0.005	0.01	0.03	0.02	0.01	0.01	0.01	0.05	0.01	0.01	0.02	0.03	6.905	1.91	0.03	0.144717	First Coding Exon = N; Last Coding Exon = N; UTR = N; Out-of-Frame = Y; Creates a PTC when Skipped = N; Codes for the Only Functional Domain = N; Codes for the Only Repeat Domain = N; Contains a LP/P In-Frame Deletion = N; ≥ 10% of CDS and Codes for Multiple Domains/Repeats = N	Indispensable
NM_018518	MCM10	7	0.01	0.005	0.01	0.03	0.02	0.01	0.01	0.01	0.05	0.01	0.01	0.02	0.03	6.905	1.91	0.03	0.144717	First Coding Exon = N; Last Coding Exon = N; UTR = N; Out-of-Frame = Y; Creates a PTC when Skipped = N; Codes for the Only Functional Domain = N; Codes for the Only Repeat Domain = N; Contains a LP/P In-Frame Deletion = N; ≥ 10% of CDS and Codes for Multiple Domains/Repeats = N	Indispensable
NM_018518	MCM10	10	0.01	0.005	0.01	0.03	0.02	0.01	0.01	0.01	0.05	0.01	0.01	0.02	0.03	6.905	1.91	0.03	0.144717	First Coding Exon = N; Last Coding Exon = N; UTR = N; Out-of-Frame = Y; Creates a PTC when Skipped = N; Codes for the Only Functional Domain = N; Codes for the Only Repeat Domain = N; Contains a LP/P In-Frame Deletion = N; ≥ 10% of CDS and Codes for Multiple Domains/Repeats = N	Indispensable
NM_018518	MCM10	11	0.01	0.005	0.01	0.03	0.02	0.01	0.01	0.01	0.05	0.01	0.01	0.02	0.03	6.905	1.91	0.03	0.144717	First Coding Exon = N; Last Coding Exon = N; UTR = N; Out-of-Frame = Y; Creates a PTC when Skipped = N; Codes for the Only Functional Domain = N; Codes for the Only Repeat Domain = N; Contains a LP/P In-Frame Deletion = N; ≥ 10% of CDS and Codes for Multiple Domains/Repeats = N	Indispensable
NM_018518	MCM10	13	0.01	0.005	0.01	0.03	0.02	0.01	0.01	0.01	0.05	0.01	0.01	0.02	0.03	6.905	1.91	0.03	0.144717	First Coding Exon = N; Last Coding Exon = N; UTR = N; Out-of-Frame = Y; Creates a PTC when Skipped = N; Codes for the Only Functional Domain = N; Codes for the Only Repeat Domain = N; Contains a LP/P In-Frame Deletion = N; ≥ 10% of CDS and Codes for Multiple Domains/Repeats = N	Indispensable
NM_018518	MCM10	14	0.01	0.005	0.01	0.03	0.02	0.01	0.01	0.01	0.05	0.01	0.01	0.02	0.03	6.905	1.91	0.03	0.144717	First Coding Exon = N; Last Coding Exon = N; UTR = N; Out-of-Frame = Y; Creates a PTC when Skipped = N; Codes for the Only Functional Domain = N; Codes for the Only Repeat Domain = N; Contains a LP/P In-Frame Deletion = N; ≥ 10% of CDS and Codes for Multiple Domains/Repeats = N	Indispensable
NM_018518	MCM10	15	0.01	0.005	0.01	0.03	0.02	0.01	0.01	0.01	0.05	0.01	0.01	0.02	0.03	6.905	1.91	0.03	0.144717	First Coding Exon = N; Last Coding Exon = N; UTR = N; Out-of-Frame = Y; Creates a PTC when Skipped = N; Codes for the Only Functional Domain = N; Codes for the Only Repeat Domain = N; Contains a LP/P In-Frame Deletion = N; ≥ 10% of CDS and Codes for Multiple Domains/Repeats = N	Indispensable
NM_018518	MCM10	16	0.01	0.005	0.01	0.03	0.02	0.01	0.01	0.01	0.05	0.01	0.01	0.02	0.03	6.905	1.91	0.03	0.144717	First Coding Exon = N; Last Coding Exon = N; UTR = N; Out-of-Frame = Y; Creates a PTC when Skipped = N; Codes for the Only Functional Domain = N; Codes for the Only Repeat Domain = N; Contains a LP/P In-Frame Deletion = N; ≥ 10% of CDS and Codes for Multiple Domains/Repeats = N	Indispensable
NM_018518	MCM10	18	0.01	0.005	0.01	0.03	0.02	0.01	0.01	0.01	0.05	0.01	0.01	0.02	0.03	6.905	1.91	0.03	0.144717	First Coding Exon = N; Last Coding Exon = N; UTR = N; Out-of-Frame = Y; Creates a PTC when Skipped = N; Codes for the Only Functional Domain = N; Codes for the Only Repeat Domain = N; Contains a LP/P In-Frame Deletion = N; ≥ 10% of CDS and Codes for Multiple Domains/Repeats = N	Indispensable
NM_018518	MCM10	19	0.01	0.005	0.01	0.03	0.02	0.01	0.01	0.01	0.05	0.01	0.01	0.02	0.03	6.905	1.91	0.03	0.144717	First Coding Exon = N; Last Coding Exon = N; UTR = N; Out-of-Frame = Y; Creates a PTC when Skipped = N; Codes for the Only Functional Domain = N; Codes for the Only Repeat Domain = N; Contains a LP/P In-Frame Deletion = N; ≥ 10% of CDS and Codes for Multiple Domains/Repeats = N	Indispensable
NM_018518	MCM10	20	0.01	0.005	0.01	0.03	0.02	0.01	0.01	0.01	0.05	0.01	0.01	0.02	0.03	6.905	1.91	0.03	0.144717	First Coding Exon = N; Last Coding Exon = Y; UTR = N; Out-of-Frame = N; Creates a PTC when Skipped = N; Codes for the Only Functional Domain = N; Codes for the Only Repeat Domain = N; Contains a LP/P In-Frame Deletion = N; ≥ 10% of CDS and Codes for Multiple Domains/Repeats = N	Indispensable
NM_003906	MCM3AP	8	0.3	0.55	0.53	1.245	1.8	1.09	0.92	0.35	0.35	0.79	0.34	0	0	1.59	2.96	0.4	2.24645	First Coding Exon = N; Last Coding Exon = N; UTR = N; Out-of-Frame = Y; Creates a PTC when Skipped = N; Codes for the Only Functional Domain = Y; Codes for the Only Repeat Domain = N; Contains a LP/P In-Frame Deletion = N; ≥ 10% of CDS and Codes for Multiple Domains/Repeats = N	Indispensable
NM_003906	MCM3AP	9	0.3	0.55	0.53	1.245	1.8	1.09	0.92	0.35	0.35	0.79	0.34	0	0	1.59	2.96	0.4	2.24645	First Coding Exon = N; Last Coding Exon = N; UTR = N; Out-of-Frame = Y; Creates a PTC when Skipped = N; Codes for the Only Functional Domain = Y; Codes for the Only Repeat Domain = N; Contains a LP/P In-Frame Deletion = N; ≥ 10% of CDS and Codes for Multiple Domains/Repeats = N	Indispensable
NM_003906	MCM3AP	10	0.3	0.55	0.53	1.245	1.8	1.09	0.92	0.35	0.35	0.79	0.34	0	0	1.59	2.96	0.4	2.24645	First Coding Exon = N; Last Coding Exon = N; UTR = N; Out-of-Frame = Y; Creates a PTC when Skipped = N; Codes for the Only Functional Domain = Y; Codes for the Only Repeat Domain = N; Contains a LP/P In-Frame Deletion = N; ≥ 10% of CDS and Codes for Multiple Domains/Repeats = N	Indispensable
NM_003906	MCM3AP	11	0.3	0.55	0.53	1.245	1.8	1.09	0.92	0.35	0.35	0.79	0.34	0	0	1.59	2.96	0.4	2.24645	First Coding Exon = N; Last Coding Exon = N; UTR = N; Out-of-Frame = Y; Creates a PTC when Skipped = N; Codes for the Only Functional Domain = Y; Codes for the Only Repeat Domain = N; Contains a LP/P In-Frame Deletion = N; ≥ 10% of CDS and Codes for Multiple Domains/Repeats = N	Indispensable
NM_003906	MCM3AP	1	0.3	0.55	0.53	1.245	1.8	1.09	0.92	0.35	0.35	0.79	0.34	0	0	1.59	2.96	0.4	2.24645	First Coding Exon = Y; Last Coding Exon = N; UTR = N; Out-of-Frame = Y; Creates a PTC when Skipped = N; Codes for the Only Functional Domain = N; Codes for the Only Repeat Domain = N; Contains a LP/P In-Frame Deletion = N; ≥ 10% of CDS and Codes for Multiple Domains/Repeats = N	Indispensable
NM_003906	MCM3AP	2	0.3	0.55	0.53	1.245	1.8	1.09	0.92	0.35	0.35	0.79	0.34	0	0	1.59	2.96	0.4	2.24645	First Coding Exon = N; Last Coding Exon = N; UTR = N; Out-of-Frame = Y; Creates a PTC when Skipped = N; Codes for the Only Functional Domain = N; Codes for the Only Repeat Domain = N; Contains a LP/P In-Frame Deletion = N; ≥ 10% of CDS and Codes for Multiple Domains/Repeats = N	Indispensable
NM_003906	MCM3AP	3	0.3	0.55	0.53	1.245	1.8	1.09	0.92	0.35	0.35	0.79	0.34	0	0	1.59	2.96	0.4	2.24645	First Coding Exon = N; Last Coding Exon = N; UTR = N; Out-of-Frame = Y; Creates a PTC when Skipped = N; Codes for the Only Functional Domain = N; Codes for the Only Repeat Domain = N; Contains a LP/P In-Frame Deletion = N; ≥ 10% of CDS and Codes for Multiple Domains/Repeats = N	Indispensable
NM_003906	MCM3AP	4	0.3	0.55	0.53	1.245	1.8	1.09	0.92	0.35	0.35	0.79	0.34	0	0	1.59	2.96	0.4	2.24645	First Coding Exon = N; Last Coding Exon = N; UTR = N; Out-of-Frame = Y; Creates a PTC when Skipped = N; Codes for the Only Functional Domain = N; Codes for the Only Repeat Domain = N; Contains a LP/P In-Frame Deletion = N; ≥ 10% of CDS and Codes for Multiple Domains/Repeats = N	Indispensable
NM_003906	MCM3AP	5	0.3	0.55	0.53	1.245	1.8	1.09	0.92	0.35	0.35	0.79	0.34	0	0	1.59	2.96	0.4	2.24645	First Coding Exon = N; Last Coding Exon = N; UTR = N; Out-of-Frame = Y; Creates a PTC when Skipped = N; Codes for the Only Functional Domain = N; Codes for the Only Repeat Domain = N; Contains a LP/P In-Frame Deletion = N; ≥ 10% of CDS and Codes for Multiple Domains/Repeats = N	Indispensable
NM_003906	MCM3AP	6	0.3	0.55	0.53	1.245	1.8	1.09	0.92	0.35	0.35	0.79	0.34	0	0	1.59	2.96	0.4	2.24645	First Coding Exon = N; Last Coding Exon = N; UTR = N; Out-of-Frame = Y; Creates a PTC when Skipped = N; Codes for the Only Functional Domain = N; Codes for the Only Repeat Domain = N; Contains a LP/P In-Frame Deletion = N; ≥ 10% of CDS and Codes for Multiple Domains/Repeats = N	Indispensable
NM_003906	MCM3AP	12	0.3	0.55	0.53	1.245	1.8	1.09	0.92	0.35	0.35	0.79	0.34	0	0	1.59	2.96	0.4	2.24645	First Coding Exon = N; Last Coding Exon = N; UTR = N; Out-of-Frame = Y; Creates a PTC when Skipped = N; Codes for the Only Functional Domain = N; Codes for the Only Repeat Domain = N; Contains a LP/P In-Frame Deletion = N; ≥ 10% of CDS and Codes for Multiple Domains/Repeats = N	Indispensable
NM_003906	MCM3AP	13	0.3	0.55	0.53	1.245	1.8	1.09	0.92	0.35	0.35	0.79	0.34	0	0	1.59	2.96	0.4	2.24645	First Coding Exon = N; Last Coding Exon = N; UTR = N; Out-of-Frame = Y; Creates a PTC when Skipped = N; Codes for the Only Functional Domain = N; Codes for the Only Repeat Domain = N; Contains a LP/P In-Frame Deletion = N; ≥ 10% of CDS and Codes for Multiple Domains/Repeats = N	Indispensable
NM_003906	MCM3AP	20	0.3	0.55	0.53	1.245	1.8	1.09	0.92	0.35	0.35	0.79	0.34	0	0	1.59	2.96	0.4	2.24645	First Coding Exon = N; Last Coding Exon = N; UTR = N; Out-of-Frame = Y; Creates a PTC when Skipped = N; Codes for the Only Functional Domain = N; Codes for the Only Repeat Domain = N; Contains a LP/P In-Frame Deletion = N; ≥ 10% of CDS and Codes for Multiple Domains/Repeats = N	Indispensable
NM_003906	MCM3AP	21	0.3	0.55	0.53	1.245	1.8	1.09	0.92	0.35	0.35	0.79	0.34	0	0	1.59	2.96	0.4	2.24645	First Coding Exon = N; Last Coding Exon = N; UTR = N; Out-of-Frame = Y; Creates a PTC when Skipped = N; Codes for the Only Functional Domain = N; Codes for the Only Repeat Domain = N; Contains a LP/P In-Frame Deletion = N; ≥ 10% of CDS and Codes for Multiple Domains/Repeats = N	Indispensable
NM_003906	MCM3AP	22	0.3	0.55	0.53	1.245	1.8	1.09	0.92	0.35	0.35	0.79	0.34	0	0	1.59	2.96	0.4	2.24645	First Coding Exon = N; Last Coding Exon = N; UTR = N; Out-of-Frame = Y; Creates a PTC when Skipped = N; Codes for the Only Functional Domain = N; Codes for the Only Repeat Domain = N; Contains a LP/P In-Frame Deletion = N; ≥ 10% of CDS and Codes for Multiple Domains/Repeats = N	Indispensable
NM_003906	MCM3AP	23	0.3	0.55	0.53	1.245	1.8	1.09	0.92	0.35	0.35	0.79	0.34	0	0	1.59	2.96	0.4	2.24645	First Coding Exon = N; Last Coding Exon = N; UTR = N; Out-of-Frame = Y; Creates a PTC when Skipped = N; Codes for the Only Functional Domain = N; Codes for the Only Repeat Domain = N; Contains a LP/P In-Frame Deletion = N; ≥ 10% of CDS and Codes for Multiple Domains/Repeats = N	Indispensable
NM_003906	MCM3AP	25	0.3	0.55	0.53	1.245	1.8	1.09	0.92	0.35	0.35	0.79	0.34	0	0	1.59	2.96	0.4	2.24645	First Coding Exon = N; Last Coding Exon = N; UTR = N; Out-of-Frame = Y; Creates a PTC when Skipped = N; Codes for the Only Functional Domain = N; Codes for the Only Repeat Domain = N; Contains a LP/P In-Frame Deletion = N; ≥ 10% of CDS and Codes for Multiple Domains/Repeats = N	Indispensable
NM_003906	MCM3AP	27	0.3	0.55	0.53	1.245	1.8	1.09	0.92	0.35	0.35	0.79	0.34	0	0	1.59	2.96	0.4	2.24645	First Coding Exon = N; Last Coding Exon = N; UTR = N; Out-of-Frame = Y; Creates a PTC when Skipped = N; Codes for the Only Functional Domain = N; Codes for the Only Repeat Domain = N; Contains a LP/P In-Frame Deletion = N; ≥ 10% of CDS and Codes for Multiple Domains/Repeats = N	Indispensable
NM_003906	MCM3AP	28	0.3	0.55	0.53	1.245	1.8	1.09	0.92	0.35	0.35	0.79	0.34	0	0	1.59	2.96	0.4	2.24645	First Coding Exon = N; Last Coding Exon = Y; UTR = N; Out-of-Frame = N; Creates a PTC when Skipped = N; Codes for the Only Functional Domain = N; Codes for the Only Repeat Domain = N; Contains a LP/P In-Frame Deletion = N; ≥ 10% of CDS and Codes for Multiple Domains/Repeats = N	Indispensable
NM_182746	MCM4	11	2.945	4.32	4.27	12.82	10.82	5.67	6.75	2.83	4.22	5.13	3.19	3.68	2.765	62.23	22.32	1.35	10.5089	First Coding Exon = N; Last Coding Exon = N; UTR = N; Out-of-Frame = Y; Creates a PTC when Skipped = N; Codes for the Only Functional Domain = Y; Codes for the Only Repeat Domain = N; Contains a LP/P In-Frame Deletion = N; ≥ 10% of CDS and Codes for Multiple Domains/Repeats = N	Indispensable
NM_182746	MCM4	12	2.945	4.32	4.27	12.82	10.82	5.67	6.75	2.83	4.22	5.13	3.19	3.68	2.765	62.23	22.32	1.35	10.5089	First Coding Exon = N; Last Coding Exon = N; UTR = N; Out-of-Frame = N; Creates a PTC when Skipped = N; Codes for the Only Functional Domain = Y; Codes for the Only Repeat Domain = N; Contains a LP/P In-Frame Deletion = N; ≥ 10% of CDS and Codes for Multiple Domains/Repeats = N	Indispensable
NM_182746	MCM4	13	2.945	4.32	4.27	12.82	10.82	5.67	6.75	2.83	4.22	5.13	3.19	3.68	2.765	62.23	22.32	1.35	10.5089	First Coding Exon = N; Last Coding Exon = N; UTR = N; Out-of-Frame = Y; Creates a PTC when Skipped = N; Codes for the Only Functional Domain = Y; Codes for the Only Repeat Domain = N; Contains a LP/P In-Frame Deletion = N; ≥ 10% of CDS and Codes for Multiple Domains/Repeats = N	Indispensable
NM_182746	MCM4	14	2.945	4.32	4.27	12.82	10.82	5.67	6.75	2.83	4.22	5.13	3.19	3.68	2.765	62.23	22.32	1.35	10.5089	First Coding Exon = N; Last Coding Exon = N; UTR = N; Out-of-Frame = Y; Creates a PTC when Skipped = N; Codes for the Only Functional Domain = Y; Codes for the Only Repeat Domain = N; Contains a LP/P In-Frame Deletion = N; ≥ 10% of CDS and Codes for Multiple Domains/Repeats = N	Indispensable
NM_182746	MCM4	1	2.945	4.32	4.27	12.82	10.82	5.67	6.75	2.83	4.22	5.13	3.19	3.68	2.765	62.23	22.32	1.35	10.5089	First Coding Exon = N; Last Coding Exon = N; UTR = Y; Out-of-Frame = Y; Creates a PTC when Skipped = N; Codes for the Only Functional Domain = N; Codes for the Only Repeat Domain = N; Contains a LP/P In-Frame Deletion = N; ≥ 10% of CDS and Codes for Multiple Domains/Repeats = N	Indispensable
NM_182746	MCM4	2	2.945	4.32	4.27	12.82	10.82	5.67	6.75	2.83	4.22	5.13	3.19	3.68	2.765	62.23	22.32	1.35	10.5089	First Coding Exon = Y; Last Coding Exon = N; UTR = N; Out-of-Frame = Y; Creates a PTC when Skipped = N; Codes for the Only Functional Domain = N; Codes for the Only Repeat Domain = N; Contains a LP/P In-Frame Deletion = N; ≥ 10% of CDS and Codes for Multiple Domains/Repeats = N	Indispensable
NM_182746	MCM4	4	2.945	4.32	4.27	12.82	10.82	5.67	6.75	2.83	4.22	5.13	3.19	3.68	2.765	62.23	22.32	1.35	10.5089	First Coding Exon = N; Last Coding Exon = N; UTR = N; Out-of-Frame = Y; Creates a PTC when Skipped = N; Codes for the Only Functional Domain = N; Codes for the Only Repeat Domain = N; Contains a LP/P In-Frame Deletion = N; ≥ 10% of CDS and Codes for Multiple Domains/Repeats = N	Indispensable
NM_182746	MCM4	8	2.945	4.32	4.27	12.82	10.82	5.67	6.75	2.83	4.22	5.13	3.19	3.68	2.765	62.23	22.32	1.35	10.5089	First Coding Exon = N; Last Coding Exon = N; UTR = N; Out-of-Frame = Y; Creates a PTC when Skipped = N; Codes for the Only Functional Domain = N; Codes for the Only Repeat Domain = N; Contains a LP/P In-Frame Deletion = N; ≥ 10% of CDS and Codes for Multiple Domains/Repeats = N	Indispensable
NM_182746	MCM4	9	2.945	4.32	4.27	12.82	10.82	5.67	6.75	2.83	4.22	5.13	3.19	3.68	2.765	62.23	22.32	1.35	10.5089	First Coding Exon = N; Last Coding Exon = N; UTR = N; Out-of-Frame = Y; Creates a PTC when Skipped = N; Codes for the Only Functional Domain = N; Codes for the Only Repeat Domain = N; Contains a LP/P In-Frame Deletion = N; ≥ 10% of CDS and Codes for Multiple Domains/Repeats = N	Indispensable
NM_182746	MCM4	10	2.945	4.32	4.27	12.82	10.82	5.67	6.75	2.83	4.22	5.13	3.19	3.68	2.765	62.23	22.32	1.35	10.5089	First Coding Exon = N; Last Coding Exon = N; UTR = N; Out-of-Frame = Y; Creates a PTC when Skipped = N; Codes for the Only Functional Domain = N; Codes for the Only Repeat Domain = N; Contains a LP/P In-Frame Deletion = N; ≥ 10% of CDS and Codes for Multiple Domains/Repeats = N	Indispensable
NM_182746	MCM4	15	2.945	4.32	4.27	12.82	10.82	5.67	6.75	2.83	4.22	5.13	3.19	3.68	2.765	62.23	22.32	1.35	10.5089	First Coding Exon = N; Last Coding Exon = N; UTR = N; Out-of-Frame = Y; Creates a PTC when Skipped = N; Codes for the Only Functional Domain = N; Codes for the Only Repeat Domain = N; Contains a LP/P In-Frame Deletion = N; ≥ 10% of CDS and Codes for Multiple Domains/Repeats = N	Indispensable
NM_182746	MCM4	16	2.945	4.32	4.27	12.82	10.82	5.67	6.75	2.83	4.22	5.13	3.19	3.68	2.765	62.23	22.32	1.35	10.5089	First Coding Exon = N; Last Coding Exon = N; UTR = N; Out-of-Frame = Y; Creates a PTC when Skipped = N; Codes for the Only Functional Domain = N; Codes for the Only Repeat Domain = N; Contains a LP/P In-Frame Deletion = N; ≥ 10% of CDS and Codes for Multiple Domains/Repeats = N	Indispensable
NM_182746	MCM4	17	2.945	4.32	4.27	12.82	10.82	5.67	6.75	2.83	4.22	5.13	3.19	3.68	2.765	62.23	22.32	1.35	10.5089	First Coding Exon = N; Last Coding Exon = Y; UTR = N; Out-of-Frame = Y; Creates a PTC when Skipped = N; Codes for the Only Functional Domain = N; Codes for the Only Repeat Domain = N; Contains a LP/P In-Frame Deletion = N; ≥ 10% of CDS and Codes for Multiple Domains/Repeats = N	Indispensable
NM_005915	MCM6	7	2.57	3.265	2.55	11.035	8.75	3.84	4.295	2.17	3.16	3.09	2.26	3.46	2.385	40.84	20.42	1.09	4.43273	First Coding Exon = N; Last Coding Exon = N; UTR = N; Out-of-Frame = Y; Creates a PTC when Skipped = N; Codes for the Only Functional Domain = Y; Codes for the Only Repeat Domain = N; Contains a LP/P In-Frame Deletion = N; ≥ 10% of CDS and Codes for Multiple Domains/Repeats = N	Indispensable
NM_005915	MCM6	8	2.57	3.265	2.55	11.035	8.75	3.84	4.295	2.17	3.16	3.09	2.26	3.46	2.385	40.84	20.42	1.09	4.43273	First Coding Exon = N; Last Coding Exon = N; UTR = N; Out-of-Frame = Y; Creates a PTC when Skipped = N; Codes for the Only Functional Domain = Y; Codes for the Only Repeat Domain = N; Contains a LP/P In-Frame Deletion = N; ≥ 10% of CDS and Codes for Multiple Domains/Repeats = N	Indispensable
NM_005915	MCM6	9	2.57	3.265	2.55	11.035	8.75	3.84	4.295	2.17	3.16	3.09	2.26	3.46	2.385	40.84	20.42	1.09	4.43273	First Coding Exon = N; Last Coding Exon = N; UTR = N; Out-of-Frame = Y; Creates a PTC when Skipped = N; Codes for the Only Functional Domain = Y; Codes for the Only Repeat Domain = N; Contains a LP/P In-Frame Deletion = N; ≥ 10% of CDS and Codes for Multiple Domains/Repeats = N	Indispensable
NM_005915	MCM6	10	2.57	3.265	2.55	11.035	8.75	3.84	4.295	2.17	3.16	3.09	2.26	3.46	2.385	40.84	20.42	1.09	4.43273	First Coding Exon = N; Last Coding Exon = N; UTR = N; Out-of-Frame = N; Creates a PTC when Skipped = N; Codes for the Only Functional Domain = Y; Codes for the Only Repeat Domain = N; Contains a LP/P In-Frame Deletion = N; ≥ 10% of CDS and Codes for Multiple Domains/Repeats = N	Indispensable
NM_005915	MCM6	11	2.57	3.265	2.55	11.035	8.75	3.84	4.295	2.17	3.16	3.09	2.26	3.46	2.385	40.84	20.42	1.09	4.43273	First Coding Exon = N; Last Coding Exon = N; UTR = N; Out-of-Frame = N; Creates a PTC when Skipped = N; Codes for the Only Functional Domain = Y; Codes for the Only Repeat Domain = N; Contains a LP/P In-Frame Deletion = N; ≥ 10% of CDS and Codes for Multiple Domains/Repeats = N	Indispensable
NM_005915	MCM6	12	2.57	3.265	2.55	11.035	8.75	3.84	4.295	2.17	3.16	3.09	2.26	3.46	2.385	40.84	20.42	1.09	4.43273	First Coding Exon = N; Last Coding Exon = N; UTR = N; Out-of-Frame = N; Creates a PTC when Skipped = N; Codes for the Only Functional Domain = Y; Codes for the Only Repeat Domain = N; Contains a LP/P In-Frame Deletion = N; ≥ 10% of CDS and Codes for Multiple Domains/Repeats = N	Indispensable
NM_005915	MCM6	1	2.57	3.265	2.55	11.035	8.75	3.84	4.295	2.17	3.16	3.09	2.26	3.46	2.385	40.84	20.42	1.09	4.43273	First Coding Exon = Y; Last Coding Exon = N; UTR = N; Out-of-Frame = Y; Creates a PTC when Skipped = N; Codes for the Only Functional Domain = N; Codes for the Only Repeat Domain = N; Contains a LP/P In-Frame Deletion = N; ≥ 10% of CDS and Codes for Multiple Domains/Repeats = N	Indispensable
NM_005915	MCM6	4	2.57	3.265	2.55	11.035	8.75	3.84	4.295	2.17	3.16	3.09	2.26	3.46	2.385	40.84	20.42	1.09	4.43273	First Coding Exon = N; Last Coding Exon = N; UTR = N; Out-of-Frame = Y; Creates a PTC when Skipped = N; Codes for the Only Functional Domain = N; Codes for the Only Repeat Domain = N; Contains a LP/P In-Frame Deletion = N; ≥ 10% of CDS and Codes for Multiple Domains/Repeats = N	Indispensable
NM_005915	MCM6	5	2.57	3.265	2.55	11.035	8.75	3.84	4.295	2.17	3.16	3.09	2.26	3.46	2.385	40.84	20.42	1.09	4.43273	First Coding Exon = N; Last Coding Exon = N; UTR = N; Out-of-Frame = Y; Creates a PTC when Skipped = N; Codes for the Only Functional Domain = N; Codes for the Only Repeat Domain = N; Contains a LP/P In-Frame Deletion = N; ≥ 10% of CDS and Codes for Multiple Domains/Repeats = N	Indispensable
NM_005915	MCM6	6	2.57	3.265	2.55	11.035	8.75	3.84	4.295	2.17	3.16	3.09	2.26	3.46	2.385	40.84	20.42	1.09	4.43273	First Coding Exon = N; Last Coding Exon = N; UTR = N; Out-of-Frame = Y; Creates a PTC when Skipped = N; Codes for the Only Functional Domain = N; Codes for the Only Repeat Domain = N; Contains a LP/P In-Frame Deletion = N; ≥ 10% of CDS and Codes for Multiple Domains/Repeats = N	Indispensable
NM_005915	MCM6	14	2.57	3.265	2.55	11.035	8.75	3.84	4.295	2.17	3.16	3.09	2.26	3.46	2.385	40.84	20.42	1.09	4.43273	First Coding Exon = N; Last Coding Exon = N; UTR = N; Out-of-Frame = Y; Creates a PTC when Skipped = N; Codes for the Only Functional Domain = N; Codes for the Only Repeat Domain = N; Contains a LP/P In-Frame Deletion = N; ≥ 10% of CDS and Codes for Multiple Domains/Repeats = N	Indispensable
NM_005915	MCM6	16	2.57	3.265	2.55	11.035	8.75	3.84	4.295	2.17	3.16	3.09	2.26	3.46	2.385	40.84	20.42	1.09	4.43273	First Coding Exon = N; Last Coding Exon = N; UTR = N; Out-of-Frame = Y; Creates a PTC when Skipped = N; Codes for the Only Functional Domain = N; Codes for the Only Repeat Domain = N; Contains a LP/P In-Frame Deletion = N; ≥ 10% of CDS and Codes for Multiple Domains/Repeats = N	Indispensable
NM_005915	MCM6	17	2.57	3.265	2.55	11.035	8.75	3.84	4.295	2.17	3.16	3.09	2.26	3.46	2.385	40.84	20.42	1.09	4.43273	First Coding Exon = N; Last Coding Exon = Y; UTR = N; Out-of-Frame = N; Creates a PTC when Skipped = N; Codes for the Only Functional Domain = N; Codes for the Only Repeat Domain = N; Contains a LP/P In-Frame Deletion = N; ≥ 10% of CDS and Codes for Multiple Domains/Repeats = N	Indispensable
NM_005916	MCM7	9	19.925	9.765	15.85	27.19	25.19	11.63	12.265	21.605	16.785	11.765	22.04	43.2	30.595	128.86	43.27	6.73	14.3399	First Coding Exon = N; Last Coding Exon = N; UTR = N; Out-of-Frame = N; Creates a PTC when Skipped = N; Codes for the Only Functional Domain = Y; Codes for the Only Repeat Domain = N; Contains a LP/P In-Frame Deletion = N; ≥ 10% of CDS and Codes for Multiple Domains/Repeats = N	Indispensable
NM_005916	MCM7	10	19.925	9.765	15.85	27.19	25.19	11.63	12.265	21.605	16.785	11.765	22.04	43.2	30.595	128.86	43.27	6.73	14.3399	First Coding Exon = N; Last Coding Exon = N; UTR = N; Out-of-Frame = N; Creates a PTC when Skipped = N; Codes for the Only Functional Domain = Y; Codes for the Only Repeat Domain = N; Contains a LP/P In-Frame Deletion = N; ≥ 10% of CDS and Codes for Multiple Domains/Repeats = N	Indispensable
NM_005916	MCM7	11	19.925	9.765	15.85	27.19	25.19	11.63	12.265	21.605	16.785	11.765	22.04	43.2	30.595	128.86	43.27	6.73	14.3399	First Coding Exon = N; Last Coding Exon = N; UTR = N; Out-of-Frame = Y; Creates a PTC when Skipped = N; Codes for the Only Functional Domain = Y; Codes for the Only Repeat Domain = N; Contains a LP/P In-Frame Deletion = N; ≥ 10% of CDS and Codes for Multiple Domains/Repeats = N	Indispensable
NM_005916	MCM7	12	19.925	9.765	15.85	27.19	25.19	11.63	12.265	21.605	16.785	11.765	22.04	43.2	30.595	128.86	43.27	6.73	14.3399	First Coding Exon = N; Last Coding Exon = N; UTR = N; Out-of-Frame = N; Creates a PTC when Skipped = N; Codes for the Only Functional Domain = Y; Codes for the Only Repeat Domain = N; Contains a LP/P In-Frame Deletion = N; ≥ 10% of CDS and Codes for Multiple Domains/Repeats = N	Indispensable
NM_005916	MCM7	1	19.925	9.765	15.85	27.19	25.19	11.63	12.265	21.605	16.785	11.765	22.04	43.2	30.595	128.86	43.27	6.73	14.3399	First Coding Exon = Y; Last Coding Exon = N; UTR = N; Out-of-Frame = Y; Creates a PTC when Skipped = N; Codes for the Only Functional Domain = N; Codes for the Only Repeat Domain = N; Contains a LP/P In-Frame Deletion = N; ≥ 10% of CDS and Codes for Multiple Domains/Repeats = N	Indispensable
NM_005916	MCM7	2	19.925	9.765	15.85	27.19	25.19	11.63	12.265	21.605	16.785	11.765	22.04	43.2	30.595	128.86	43.27	6.73	14.3399	First Coding Exon = N; Last Coding Exon = N; UTR = N; Out-of-Frame = Y; Creates a PTC when Skipped = N; Codes for the Only Functional Domain = N; Codes for the Only Repeat Domain = N; Contains a LP/P In-Frame Deletion = N; ≥ 10% of CDS and Codes for Multiple Domains/Repeats = N	Indispensable
NM_005916	MCM7	4	19.925	9.765	15.85	27.19	25.19	11.63	12.265	21.605	16.785	11.765	22.04	43.2	30.595	128.86	43.27	6.73	14.3399	First Coding Exon = N; Last Coding Exon = N; UTR = N; Out-of-Frame = Y; Creates a PTC when Skipped = N; Codes for the Only Functional Domain = N; Codes for the Only Repeat Domain = N; Contains a LP/P In-Frame Deletion = N; ≥ 10% of CDS and Codes for Multiple Domains/Repeats = N	Indispensable
NM_005916	MCM7	5	19.925	9.765	15.85	27.19	25.19	11.63	12.265	21.605	16.785	11.765	22.04	43.2	30.595	128.86	43.27	6.73	14.3399	First Coding Exon = N; Last Coding Exon = N; UTR = N; Out-of-Frame = Y; Creates a PTC when Skipped = N; Codes for the Only Functional Domain = N; Codes for the Only Repeat Domain = N; Contains a LP/P In-Frame Deletion = N; ≥ 10% of CDS and Codes for Multiple Domains/Repeats = N	Indispensable
NM_005916	MCM7	8	19.925	9.765	15.85	27.19	25.19	11.63	12.265	21.605	16.785	11.765	22.04	43.2	30.595	128.86	43.27	6.73	14.3399	First Coding Exon = N; Last Coding Exon = N; UTR = N; Out-of-Frame = Y; Creates a PTC when Skipped = N; Codes for the Only Functional Domain = N; Codes for the Only Repeat Domain = N; Contains a LP/P In-Frame Deletion = N; ≥ 10% of CDS and Codes for Multiple Domains/Repeats = N	Indispensable
NM_005916	MCM7	13	19.925	9.765	15.85	27.19	25.19	11.63	12.265	21.605	16.785	11.765	22.04	43.2	30.595	128.86	43.27	6.73	14.3399	First Coding Exon = N; Last Coding Exon = N; UTR = N; Out-of-Frame = Y; Creates a PTC when Skipped = N; Codes for the Only Functional Domain = N; Codes for the Only Repeat Domain = N; Contains a LP/P In-Frame Deletion = N; ≥ 10% of CDS and Codes for Multiple Domains/Repeats = N	Indispensable
NM_005916	MCM7	14	19.925	9.765	15.85	27.19	25.19	11.63	12.265	21.605	16.785	11.765	22.04	43.2	30.595	128.86	43.27	6.73	14.3399	First Coding Exon = N; Last Coding Exon = N; UTR = N; Out-of-Frame = Y; Creates a PTC when Skipped = N; Codes for the Only Functional Domain = N; Codes for the Only Repeat Domain = N; Contains a LP/P In-Frame Deletion = N; ≥ 10% of CDS and Codes for Multiple Domains/Repeats = N	Indispensable
NM_005916	MCM7	15	19.925	9.765	15.85	27.19	25.19	11.63	12.265	21.605	16.785	11.765	22.04	43.2	30.595	128.86	43.27	6.73	14.3399	First Coding Exon = N; Last Coding Exon = Y; UTR = N; Out-of-Frame = Y; Creates a PTC when Skipped = N; Codes for the Only Functional Domain = N; Codes for the Only Repeat Domain = N; Contains a LP/P In-Frame Deletion = N; ≥ 10% of CDS and Codes for Multiple Domains/Repeats = N	Indispensable
NM_032485	MCM8	10	0.19	0.17	0.25	1.8	1.97	0.27	0.27	0.23	0.255	0.245	0.2	0.42	0.255	3.76	1.23	0.21	4.8874	First Coding Exon = N; Last Coding Exon = N; UTR = N; Out-of-Frame = Y; Creates a PTC when Skipped = N; Codes for the Only Functional Domain = Y; Codes for the Only Repeat Domain = N; Contains a LP/P In-Frame Deletion = N; ≥ 10% of CDS and Codes for Multiple Domains/Repeats = N	Indispensable
NM_032485	MCM8	11	0.19	0.17	0.25	1.8	1.97	0.27	0.27	0.23	0.255	0.245	0.2	0.42	0.255	3.76	1.23	0.21	4.8874	First Coding Exon = N; Last Coding Exon = N; UTR = N; Out-of-Frame = Y; Creates a PTC when Skipped = N; Codes for the Only Functional Domain = Y; Codes for the Only Repeat Domain = N; Contains a LP/P In-Frame Deletion = N; ≥ 10% of CDS and Codes for Multiple Domains/Repeats = N	Indispensable
NM_032485	MCM8	12	0.19	0.17	0.25	1.8	1.97	0.27	0.27	0.23	0.255	0.245	0.2	0.42	0.255	3.76	1.23	0.21	4.8874	First Coding Exon = N; Last Coding Exon = N; UTR = N; Out-of-Frame = N; Creates a PTC when Skipped = N; Codes for the Only Functional Domain = Y; Codes for the Only Repeat Domain = N; Contains a LP/P In-Frame Deletion = N; ≥ 10% of CDS and Codes for Multiple Domains/Repeats = N	Indispensable
NM_032485	MCM8	13	0.19	0.17	0.25	1.8	1.97	0.27	0.27	0.23	0.255	0.245	0.2	0.42	0.255	3.76	1.23	0.21	4.8874	First Coding Exon = N; Last Coding Exon = N; UTR = N; Out-of-Frame = Y; Creates a PTC when Skipped = N; Codes for the Only Functional Domain = Y; Codes for the Only Repeat Domain = N; Contains a LP/P In-Frame Deletion = N; ≥ 10% of CDS and Codes for Multiple Domains/Repeats = N	Indispensable
NM_032485	MCM8	14	0.19	0.17	0.25	1.8	1.97	0.27	0.27	0.23	0.255	0.245	0.2	0.42	0.255	3.76	1.23	0.21	4.8874	First Coding Exon = N; Last Coding Exon = N; UTR = N; Out-of-Frame = Y; Creates a PTC when Skipped = N; Codes for the Only Functional Domain = Y; Codes for the Only Repeat Domain = N; Contains a LP/P In-Frame Deletion = N; ≥ 10% of CDS and Codes for Multiple Domains/Repeats = N	Indispensable
NM_032485	MCM8	15	0.19	0.17	0.25	1.8	1.97	0.27	0.27	0.23	0.255	0.245	0.2	0.42	0.255	3.76	1.23	0.21	4.8874	First Coding Exon = N; Last Coding Exon = N; UTR = N; Out-of-Frame = Y; Creates a PTC when Skipped = N; Codes for the Only Functional Domain = Y; Codes for the Only Repeat Domain = N; Contains a LP/P In-Frame Deletion = N; ≥ 10% of CDS and Codes for Multiple Domains/Repeats = N	Indispensable
NM_032485	MCM8	1	0.19	0.17	0.25	1.8	1.97	0.27	0.27	0.23	0.255	0.245	0.2	0.42	0.255	3.76	1.23	0.21	4.8874	First Coding Exon = N; Last Coding Exon = N; UTR = Y; Out-of-Frame = N; Creates a PTC when Skipped = N; Codes for the Only Functional Domain = N; Codes for the Only Repeat Domain = N; Contains a LP/P In-Frame Deletion = N; ≥ 10% of CDS and Codes for Multiple Domains/Repeats = N	Indispensable
NM_032485	MCM8	2	0.19	0.17	0.25	1.8	1.97	0.27	0.27	0.23	0.255	0.245	0.2	0.42	0.255	3.76	1.23	0.21	4.8874	First Coding Exon = Y; Last Coding Exon = N; UTR = N; Out-of-Frame = Y; Creates a PTC when Skipped = N; Codes for the Only Functional Domain = N; Codes for the Only Repeat Domain = N; Contains a LP/P In-Frame Deletion = N; ≥ 10% of CDS and Codes for Multiple Domains/Repeats = N	Indispensable
NM_032485	MCM8	4	0.19	0.17	0.25	1.8	1.97	0.27	0.27	0.23	0.255	0.245	0.2	0.42	0.255	3.76	1.23	0.21	4.8874	First Coding Exon = N; Last Coding Exon = N; UTR = N; Out-of-Frame = Y; Creates a PTC when Skipped = N; Codes for the Only Functional Domain = N; Codes for the Only Repeat Domain = N; Contains a LP/P In-Frame Deletion = N; ≥ 10% of CDS and Codes for Multiple Domains/Repeats = N	Indispensable
NM_032485	MCM8	6	0.19	0.17	0.25	1.8	1.97	0.27	0.27	0.23	0.255	0.245	0.2	0.42	0.255	3.76	1.23	0.21	4.8874	First Coding Exon = N; Last Coding Exon = N; UTR = N; Out-of-Frame = Y; Creates a PTC when Skipped = N; Codes for the Only Functional Domain = N; Codes for the Only Repeat Domain = N; Contains a LP/P In-Frame Deletion = N; ≥ 10% of CDS and Codes for Multiple Domains/Repeats = N	Indispensable
NM_032485	MCM8	7	0.19	0.17	0.25	1.8	1.97	0.27	0.27	0.23	0.255	0.245	0.2	0.42	0.255	3.76	1.23	0.21	4.8874	First Coding Exon = N; Last Coding Exon = N; UTR = N; Out-of-Frame = Y; Creates a PTC when Skipped = N; Codes for the Only Functional Domain = N; Codes for the Only Repeat Domain = N; Contains a LP/P In-Frame Deletion = N; ≥ 10% of CDS and Codes for Multiple Domains/Repeats = N	Indispensable
NM_032485	MCM8	8	0.19	0.17	0.25	1.8	1.97	0.27	0.27	0.23	0.255	0.245	0.2	0.42	0.255	3.76	1.23	0.21	4.8874	First Coding Exon = N; Last Coding Exon = N; UTR = N; Out-of-Frame = Y; Creates a PTC when Skipped = N; Codes for the Only Functional Domain = N; Codes for the Only Repeat Domain = N; Contains a LP/P In-Frame Deletion = N; ≥ 10% of CDS and Codes for Multiple Domains/Repeats = N	Indispensable
NM_032485	MCM8	9	0.19	0.17	0.25	1.8	1.97	0.27	0.27	0.23	0.255	0.245	0.2	0.42	0.255	3.76	1.23	0.21	4.8874	First Coding Exon = N; Last Coding Exon = N; UTR = N; Out-of-Frame = Y; Creates a PTC when Skipped = N; Codes for the Only Functional Domain = N; Codes for the Only Repeat Domain = N; Contains a LP/P In-Frame Deletion = N; ≥ 10% of CDS and Codes for Multiple Domains/Repeats = N	Indispensable
NM_032485	MCM8	17	0.19	0.17	0.25	1.8	1.97	0.27	0.27	0.23	0.255	0.245	0.2	0.42	0.255	3.76	1.23	0.21	4.8874	First Coding Exon = N; Last Coding Exon = N; UTR = N; Out-of-Frame = Y; Creates a PTC when Skipped = N; Codes for the Only Functional Domain = N; Codes for the Only Repeat Domain = N; Contains a LP/P In-Frame Deletion = N; ≥ 10% of CDS and Codes for Multiple Domains/Repeats = N	Indispensable
NM_032485	MCM8	18	0.19	0.17	0.25	1.8	1.97	0.27	0.27	0.23	0.255	0.245	0.2	0.42	0.255	3.76	1.23	0.21	4.8874	First Coding Exon = N; Last Coding Exon = N; UTR = N; Out-of-Frame = Y; Creates a PTC when Skipped = N; Codes for the Only Functional Domain = N; Codes for the Only Repeat Domain = N; Contains a LP/P In-Frame Deletion = N; ≥ 10% of CDS and Codes for Multiple Domains/Repeats = N	Indispensable
NM_032485	MCM8	19	0.19	0.17	0.25	1.8	1.97	0.27	0.27	0.23	0.255	0.245	0.2	0.42	0.255	3.76	1.23	0.21	4.8874	First Coding Exon = N; Last Coding Exon = Y; UTR = N; Out-of-Frame = Y; Creates a PTC when Skipped = N; Codes for the Only Functional Domain = N; Codes for the Only Repeat Domain = N; Contains a LP/P In-Frame Deletion = N; ≥ 10% of CDS and Codes for Multiple Domains/Repeats = N	Indispensable
NM_017696	MCM9	6	0.14	0.14	0.29	0.41	0.51	0.21	0.2	0.195	0.27	0.225	0.18	0.31	0.21	1.05	0.96	0.32	1.32274	First Coding Exon = N; Last Coding Exon = N; UTR = N; Out-of-Frame = N; Creates a PTC when Skipped = N; Codes for the Only Functional Domain = Y; Codes for the Only Repeat Domain = N; Contains a LP/P In-Frame Deletion = N; ≥ 10% of CDS and Codes for Multiple Domains/Repeats = N	Indispensable
NM_017696	MCM9	7	0.14	0.14	0.29	0.41	0.51	0.21	0.2	0.195	0.27	0.225	0.18	0.31	0.21	1.05	0.96	0.32	1.32274	First Coding Exon = N; Last Coding Exon = N; UTR = N; Out-of-Frame = N; Creates a PTC when Skipped = N; Codes for the Only Functional Domain = Y; Codes for the Only Repeat Domain = N; Contains a LP/P In-Frame Deletion = N; ≥ 10% of CDS and Codes for Multiple Domains/Repeats = N	Indispensable
NM_017696	MCM9	8	0.14	0.14	0.29	0.41	0.51	0.21	0.2	0.195	0.27	0.225	0.18	0.31	0.21	1.05	0.96	0.32	1.32274	First Coding Exon = N; Last Coding Exon = N; UTR = N; Out-of-Frame = N; Creates a PTC when Skipped = N; Codes for the Only Functional Domain = Y; Codes for the Only Repeat Domain = N; Contains a LP/P In-Frame Deletion = N; ≥ 10% of CDS and Codes for Multiple Domains/Repeats = N	Indispensable
NM_017696	MCM9	9	0.14	0.14	0.29	0.41	0.51	0.21	0.2	0.195	0.27	0.225	0.18	0.31	0.21	1.05	0.96	0.32	1.32274	First Coding Exon = N; Last Coding Exon = N; UTR = N; Out-of-Frame = Y; Creates a PTC when Skipped = N; Codes for the Only Functional Domain = Y; Codes for the Only Repeat Domain = N; Contains a LP/P In-Frame Deletion = N; ≥ 10% of CDS and Codes for Multiple Domains/Repeats = N	Indispensable
NM_017696	MCM9	10	0.14	0.14	0.29	0.41	0.51	0.21	0.2	0.195	0.27	0.225	0.18	0.31	0.21	1.05	0.96	0.32	1.32274	First Coding Exon = N; Last Coding Exon = N; UTR = N; Out-of-Frame = Y; Creates a PTC when Skipped = N; Codes for the Only Functional Domain = Y; Codes for the Only Repeat Domain = N; Contains a LP/P In-Frame Deletion = N; ≥ 10% of CDS and Codes for Multiple Domains/Repeats = N	Indispensable
NM_017696	MCM9	1	0.14	0.14	0.29	0.41	0.51	0.21	0.2	0.195	0.27	0.225	0.18	0.31	0.21	1.05	0.96	0.32	1.32274	First Coding Exon = N; Last Coding Exon = N; UTR = Y; Out-of-Frame = Y; Creates a PTC when Skipped = N; Codes for the Only Functional Domain = N; Codes for the Only Repeat Domain = N; Contains a LP/P In-Frame Deletion = N; ≥ 10% of CDS and Codes for Multiple Domains/Repeats = N	Indispensable
NM_017696	MCM9	2	0.14	0.14	0.29	0.41	0.51	0.21	0.2	0.195	0.27	0.225	0.18	0.31	0.21	1.05	0.96	0.32	1.32274	First Coding Exon = N; Last Coding Exon = N; UTR = Y; Out-of-Frame = Y; Creates a PTC when Skipped = N; Codes for the Only Functional Domain = N; Codes for the Only Repeat Domain = N; Contains a LP/P In-Frame Deletion = N; ≥ 10% of CDS and Codes for Multiple Domains/Repeats = N	Indispensable
NM_017696	MCM9	3	0.14	0.14	0.29	0.41	0.51	0.21	0.2	0.195	0.27	0.225	0.18	0.31	0.21	1.05	0.96	0.32	1.32274	First Coding Exon = Y; Last Coding Exon = N; UTR = N; Out-of-Frame = Y; Creates a PTC when Skipped = N; Codes for the Only Functional Domain = N; Codes for the Only Repeat Domain = N; Contains a LP/P In-Frame Deletion = N; ≥ 10% of CDS and Codes for Multiple Domains/Repeats = N	Indispensable
NM_017696	MCM9	4	0.14	0.14	0.29	0.41	0.51	0.21	0.2	0.195	0.27	0.225	0.18	0.31	0.21	1.05	0.96	0.32	1.32274	First Coding Exon = N; Last Coding Exon = N; UTR = N; Out-of-Frame = Y; Creates a PTC when Skipped = N; Codes for the Only Functional Domain = N; Codes for the Only Repeat Domain = N; Contains a LP/P In-Frame Deletion = N; ≥ 10% of CDS and Codes for Multiple Domains/Repeats = N	Indispensable
NM_017696	MCM9	5	0.14	0.14	0.29	0.41	0.51	0.21	0.2	0.195	0.27	0.225	0.18	0.31	0.21	1.05	0.96	0.32	1.32274	First Coding Exon = N; Last Coding Exon = N; UTR = N; Out-of-Frame = Y; Creates a PTC when Skipped = N; Codes for the Only Functional Domain = N; Codes for the Only Repeat Domain = N; Contains a LP/P In-Frame Deletion = N; ≥ 10% of CDS and Codes for Multiple Domains/Repeats = N	Indispensable
NM_017696	MCM9	12	0.14	0.14	0.29	0.41	0.51	0.21	0.2	0.195	0.27	0.225	0.18	0.31	0.21	1.05	0.96	0.32	1.32274	First Coding Exon = N; Last Coding Exon = N; UTR = N; Out-of-Frame = Y; Creates a PTC when Skipped = N; Codes for the Only Functional Domain = N; Codes for the Only Repeat Domain = N; Contains a LP/P In-Frame Deletion = N; ≥ 10% of CDS and Codes for Multiple Domains/Repeats = N	Indispensable
NM_017696	MCM9	13	0.14	0.14	0.29	0.41	0.51	0.21	0.2	0.195	0.27	0.225	0.18	0.31	0.21	1.05	0.96	0.32	1.32274	First Coding Exon = N; Last Coding Exon = N; UTR = N; Out-of-Frame = Y; Creates a PTC when Skipped = N; Codes for the Only Functional Domain = N; Codes for the Only Repeat Domain = N; Contains a LP/P In-Frame Deletion = N; ≥ 10% of CDS and Codes for Multiple Domains/Repeats = N	Indispensable
NM_017696	MCM9	14	0.14	0.14	0.29	0.41	0.51	0.21	0.2	0.195	0.27	0.225	0.18	0.31	0.21	1.05	0.96	0.32	1.32274	First Coding Exon = N; Last Coding Exon = Y; UTR = N; Out-of-Frame = Y; Creates a PTC when Skipped = N; Codes for the Only Functional Domain = N; Codes for the Only Repeat Domain = N; Contains a LP/P In-Frame Deletion = N; ≥ 10% of CDS and Codes for Multiple Domains/Repeats = N	Indispensable
NM_020533	MCOLN1	1	3.995	5.95	4.75	9.115	8.65	9.58	11.42	4.615	6.105	5.535	4.36	7.85	4.42	2.505	9.09	2.93	6.72237	First Coding Exon = Y; Last Coding Exon = N; UTR = N; Out-of-Frame = Y; Creates a PTC when Skipped = N; Codes for the Only Functional Domain = N; Codes for the Only Repeat Domain = N; Contains a LP/P In-Frame Deletion = N; ≥ 10% of CDS and Codes for Multiple Domains/Repeats = N	Indispensable
NM_020533	MCOLN1	2	3.995	5.95	4.75	9.115	8.65	9.58	11.42	4.615	6.105	5.535	4.36	7.85	4.42	2.505	9.09	2.93	6.72237	First Coding Exon = N; Last Coding Exon = N; UTR = N; Out-of-Frame = Y; Creates a PTC when Skipped = N; Codes for the Only Functional Domain = N; Codes for the Only Repeat Domain = N; Contains a LP/P In-Frame Deletion = N; ≥ 10% of CDS and Codes for Multiple Domains/Repeats = N	Indispensable
NM_020533	MCOLN1	4	3.995	5.95	4.75	9.115	8.65	9.58	11.42	4.615	6.105	5.535	4.36	7.85	4.42	2.505	9.09	2.93	6.72237	First Coding Exon = N; Last Coding Exon = N; UTR = N; Out-of-Frame = Y; Creates a PTC when Skipped = N; Codes for the Only Functional Domain = N; Codes for the Only Repeat Domain = N; Contains a LP/P In-Frame Deletion = N; ≥ 10% of CDS and Codes for Multiple Domains/Repeats = N	Indispensable
NM_020533	MCOLN1	5	3.995	5.95	4.75	9.115	8.65	9.58	11.42	4.615	6.105	5.535	4.36	7.85	4.42	2.505	9.09	2.93	6.72237	First Coding Exon = N; Last Coding Exon = N; UTR = N; Out-of-Frame = Y; Creates a PTC when Skipped = N; Codes for the Only Functional Domain = N; Codes for the Only Repeat Domain = N; Contains a LP/P In-Frame Deletion = N; ≥ 10% of CDS and Codes for Multiple Domains/Repeats = N	Indispensable
NM_020533	MCOLN1	6	3.995	5.95	4.75	9.115	8.65	9.58	11.42	4.615	6.105	5.535	4.36	7.85	4.42	2.505	9.09	2.93	6.72237	First Coding Exon = N; Last Coding Exon = N; UTR = N; Out-of-Frame = Y; Creates a PTC when Skipped = N; Codes for the Only Functional Domain = N; Codes for the Only Repeat Domain = N; Contains a LP/P In-Frame Deletion = N; ≥ 10% of CDS and Codes for Multiple Domains/Repeats = N	Indispensable
NM_020533	MCOLN1	7	3.995	5.95	4.75	9.115	8.65	9.58	11.42	4.615	6.105	5.535	4.36	7.85	4.42	2.505	9.09	2.93	6.72237	First Coding Exon = N; Last Coding Exon = N; UTR = N; Out-of-Frame = Y; Creates a PTC when Skipped = N; Codes for the Only Functional Domain = N; Codes for the Only Repeat Domain = N; Contains a LP/P In-Frame Deletion = N; ≥ 10% of CDS and Codes for Multiple Domains/Repeats = N	Indispensable
NM_020533	MCOLN1	8	3.995	5.95	4.75	9.115	8.65	9.58	11.42	4.615	6.105	5.535	4.36	7.85	4.42	2.505	9.09	2.93	6.72237	First Coding Exon = N; Last Coding Exon = N; UTR = N; Out-of-Frame = Y; Creates a PTC when Skipped = N; Codes for the Only Functional Domain = N; Codes for the Only Repeat Domain = N; Contains a LP/P In-Frame Deletion = N; ≥ 10% of CDS and Codes for Multiple Domains/Repeats = N	Indispensable
NM_020533	MCOLN1	13	3.995	5.95	4.75	9.115	8.65	9.58	11.42	4.615	6.105	5.535	4.36	7.85	4.42	2.505	9.09	2.93	6.72237	First Coding Exon = N; Last Coding Exon = N; UTR = N; Out-of-Frame = Y; Creates a PTC when Skipped = N; Codes for the Only Functional Domain = N; Codes for the Only Repeat Domain = N; Contains a LP/P In-Frame Deletion = N; ≥ 10% of CDS and Codes for Multiple Domains/Repeats = N	Indispensable
NM_020533	MCOLN1	14	3.995	5.95	4.75	9.115	8.65	9.58	11.42	4.615	6.105	5.535	4.36	7.85	4.42	2.505	9.09	2.93	6.72237	First Coding Exon = N; Last Coding Exon = Y; UTR = N; Out-of-Frame = Y; Creates a PTC when Skipped = N; Codes for the Only Functional Domain = N; Codes for the Only Repeat Domain = N; Contains a LP/P In-Frame Deletion = N; ≥ 10% of CDS and Codes for Multiple Domains/Repeats = N	Indispensable
NM_024596	MCPH1	1	0.32	0.38	0.4	1.66	1.48	0.51	0.55	0.36	0.5	0.41	0.37	0.46	0.39	1.27	0.75	0.25	0.728796	First Coding Exon = Y; Last Coding Exon = N; UTR = N; Out-of-Frame = Y; Creates a PTC when Skipped = N; Codes for the Only Functional Domain = N; Codes for the Only Repeat Domain = N; Contains a LP/P In-Frame Deletion = N; ≥ 10% of CDS and Codes for Multiple Domains/Repeats = N	Indispensable
NM_024596	MCPH1	2	0.32	0.38	0.4	1.66	1.48	0.51	0.55	0.36	0.5	0.41	0.37	0.46	0.39	1.27	0.75	0.25	0.728796	First Coding Exon = N; Last Coding Exon = N; UTR = N; Out-of-Frame = Y; Creates a PTC when Skipped = N; Codes for the Only Functional Domain = N; Codes for the Only Repeat Domain = N; Contains a LP/P In-Frame Deletion = N; ≥ 10% of CDS and Codes for Multiple Domains/Repeats = N	Indispensable
NM_024596	MCPH1	3	0.32	0.38	0.4	1.66	1.48	0.51	0.55	0.36	0.5	0.41	0.37	0.46	0.39	1.27	0.75	0.25	0.728796	First Coding Exon = N; Last Coding Exon = N; UTR = N; Out-of-Frame = Y; Creates a PTC when Skipped = N; Codes for the Only Functional Domain = N; Codes for the Only Repeat Domain = N; Contains a LP/P In-Frame Deletion = N; ≥ 10% of CDS and Codes for Multiple Domains/Repeats = N	Indispensable
NM_024596	MCPH1	4	0.32	0.38	0.4	1.66	1.48	0.51	0.55	0.36	0.5	0.41	0.37	0.46	0.39	1.27	0.75	0.25	0.728796	First Coding Exon = N; Last Coding Exon = N; UTR = N; Out-of-Frame = Y; Creates a PTC when Skipped = N; Codes for the Only Functional Domain = N; Codes for the Only Repeat Domain = N; Contains a LP/P In-Frame Deletion = N; ≥ 10% of CDS and Codes for Multiple Domains/Repeats = N	Indispensable
NM_024596	MCPH1	9	0.32	0.38	0.4	1.66	1.48	0.51	0.55	0.36	0.5	0.41	0.37	0.46	0.39	1.27	0.75	0.25	0.728796	First Coding Exon = N; Last Coding Exon = N; UTR = N; Out-of-Frame = Y; Creates a PTC when Skipped = N; Codes for the Only Functional Domain = N; Codes for the Only Repeat Domain = N; Contains a LP/P In-Frame Deletion = N; ≥ 10% of CDS and Codes for Multiple Domains/Repeats = N	Indispensable
NM_024596	MCPH1	10	0.32	0.38	0.4	1.66	1.48	0.51	0.55	0.36	0.5	0.41	0.37	0.46	0.39	1.27	0.75	0.25	0.728796	First Coding Exon = N; Last Coding Exon = N; UTR = N; Out-of-Frame = Y; Creates a PTC when Skipped = N; Codes for the Only Functional Domain = N; Codes for the Only Repeat Domain = N; Contains a LP/P In-Frame Deletion = N; ≥ 10% of CDS and Codes for Multiple Domains/Repeats = N	Indispensable
NM_024596	MCPH1	11	0.32	0.38	0.4	1.66	1.48	0.51	0.55	0.36	0.5	0.41	0.37	0.46	0.39	1.27	0.75	0.25	0.728796	First Coding Exon = N; Last Coding Exon = N; UTR = N; Out-of-Frame = Y; Creates a PTC when Skipped = N; Codes for the Only Functional Domain = N; Codes for the Only Repeat Domain = N; Contains a LP/P In-Frame Deletion = N; ≥ 10% of CDS and Codes for Multiple Domains/Repeats = N	Indispensable
NM_024596	MCPH1	13	0.32	0.38	0.4	1.66	1.48	0.51	0.55	0.36	0.5	0.41	0.37	0.46	0.39	1.27	0.75	0.25	0.728796	First Coding Exon = N; Last Coding Exon = N; UTR = N; Out-of-Frame = Y; Creates a PTC when Skipped = N; Codes for the Only Functional Domain = N; Codes for the Only Repeat Domain = N; Contains a LP/P In-Frame Deletion = N; ≥ 10% of CDS and Codes for Multiple Domains/Repeats = N	Indispensable
NM_024596	MCPH1	14	0.32	0.38	0.4	1.66	1.48	0.51	0.55	0.36	0.5	0.41	0.37	0.46	0.39	1.27	0.75	0.25	0.728796	First Coding Exon = N; Last Coding Exon = Y; UTR = N; Out-of-Frame = Y; Creates a PTC when Skipped = N; Codes for the Only Functional Domain = N; Codes for the Only Repeat Domain = N; Contains a LP/P In-Frame Deletion = N; ≥ 10% of CDS and Codes for Multiple Domains/Repeats = N	Indispensable
NM_024596	MCPH1	5	0.32	0.38	0.4	1.66	1.48	0.51	0.55	0.36	0.5	0.41	0.37	0.46	0.39	1.27	0.75	0.25	0.728796	First Coding Exon = N; Last Coding Exon = N; UTR = N; Out-of-Frame = Y; Creates a PTC when Skipped = N; Codes for the Only Functional Domain = N; Codes for the Only Repeat Domain = N; Contains a LP/P In-Frame Deletion = N; ≥ 10% of CDS and Codes for Multiple Domains/Repeats = N	Indispensable
NM_014060	MCTS1	4	1.74	2.17	2.31	10.025	8.84	2.56	3.02	2.045	2.57	2.96	1.92	2.72	2.065	4.63	3.82	1.53	5.89088	First Coding Exon = N; Last Coding Exon = N; UTR = N; Out-of-Frame = Y; Creates a PTC when Skipped = N; Codes for the Only Functional Domain = Y; Codes for the Only Repeat Domain = N; Contains a LP/P In-Frame Deletion = N; ≥ 10% of CDS and Codes for Multiple Domains/Repeats = N	Indispensable
NM_014060	MCTS1	5	1.74	2.17	2.31	10.025	8.84	2.56	3.02	2.045	2.57	2.96	1.92	2.72	2.065	4.63	3.82	1.53	5.89088	First Coding Exon = N; Last Coding Exon = N; UTR = N; Out-of-Frame = Y; Creates a PTC when Skipped = N; Codes for the Only Functional Domain = Y; Codes for the Only Repeat Domain = N; Contains a LP/P In-Frame Deletion = N; ≥ 10% of CDS and Codes for Multiple Domains/Repeats = N	Indispensable
NM_014060	MCTS1	6	1.74	2.17	2.31	10.025	8.84	2.56	3.02	2.045	2.57	2.96	1.92	2.72	2.065	4.63	3.82	1.53	5.89088	First Coding Exon = N; Last Coding Exon = Y; UTR = N; Out-of-Frame = Y; Creates a PTC when Skipped = N; Codes for the Only Functional Domain = Y; Codes for the Only Repeat Domain = N; Contains a LP/P In-Frame Deletion = N; ≥ 10% of CDS and Codes for Multiple Domains/Repeats = N	Indispensable
NM_014060	MCTS1	1	1.74	2.17	2.31	10.025	8.84	2.56	3.02	2.045	2.57	2.96	1.92	2.72	2.065	4.63	3.82	1.53	5.89088	First Coding Exon = Y; Last Coding Exon = N; UTR = N; Out-of-Frame = Y; Creates a PTC when Skipped = N; Codes for the Only Functional Domain = N; Codes for the Only Repeat Domain = N; Contains a LP/P In-Frame Deletion = N; ≥ 10% of CDS and Codes for Multiple Domains/Repeats = N	Indispensable
NM_014060	MCTS1	3	1.74	2.17	2.31	10.025	8.84	2.56	3.02	2.045	2.57	2.96	1.92	2.72	2.065	4.63	3.82	1.53	5.89088	First Coding Exon = N; Last Coding Exon = N; UTR = N; Out-of-Frame = Y; Creates a PTC when Skipped = N; Codes for the Only Functional Domain = N; Codes for the Only Repeat Domain = N; Contains a LP/P In-Frame Deletion = N; ≥ 10% of CDS and Codes for Multiple Domains/Repeats = N	Indispensable
NM_001166345	MDFIC	4	1.385	1.3	1.35	0.74	1.1	1.15	1.23	1.13	1.555	1.33	0.98	2.61	1.6	26.49	14.59	2.36	15.2325	First Coding Exon = N; Last Coding Exon = N; UTR = N; Out-of-Frame = N; Creates a PTC when Skipped = N; Codes for the Only Functional Domain = Y; Codes for the Only Repeat Domain = N; Contains a LP/P In-Frame Deletion = N; ≥ 10% of CDS and Codes for Multiple Domains/Repeats = N	Indispensable
NM_001166345	MDFIC	5	1.385	1.3	1.35	0.74	1.1	1.15	1.23	1.13	1.555	1.33	0.98	2.61	1.6	26.49	14.59	2.36	15.2325	First Coding Exon = N; Last Coding Exon = Y; UTR = N; Out-of-Frame = N; Creates a PTC when Skipped = N; Codes for the Only Functional Domain = Y; Codes for the Only Repeat Domain = N; Contains a LP/P In-Frame Deletion = N; ≥ 10% of CDS and Codes for Multiple Domains/Repeats = N	Indispensable
NM_001166345	MDFIC	1	1.385	1.3	1.35	0.74	1.1	1.15	1.23	1.13	1.555	1.33	0.98	2.61	1.6	26.49	14.59	2.36	15.2325	First Coding Exon = N; Last Coding Exon = N; UTR = Y; Out-of-Frame = N; Creates a PTC when Skipped = N; Codes for the Only Functional Domain = N; Codes for the Only Repeat Domain = N; Contains a LP/P In-Frame Deletion = N; ≥ 10% of CDS and Codes for Multiple Domains/Repeats = N	Indispensable
NM_001166345	MDFIC	2	1.385	1.3	1.35	0.74	1.1	1.15	1.23	1.13	1.555	1.33	0.98	2.61	1.6	26.49	14.59	2.36	15.2325	First Coding Exon = Y; Last Coding Exon = N; UTR = N; Out-of-Frame = Y; Creates a PTC when Skipped = N; Codes for the Only Functional Domain = N; Codes for the Only Repeat Domain = N; Contains a LP/P In-Frame Deletion = N; ≥ 10% of CDS and Codes for Multiple Domains/Repeats = N	Indispensable
NM_005918	MDH2	1	33.295	53.51	37.11	55.145	60.3	76.49	76.68	31.91	48.505	50.875	34.34	28.29	35.435	143.59	104.07	68.77	48.6774	First Coding Exon = Y; Last Coding Exon = N; UTR = N; Out-of-Frame = N; Creates a PTC when Skipped = N; Codes for the Only Functional Domain = N; Codes for the Only Repeat Domain = N; Contains a LP/P In-Frame Deletion = N; ≥ 10% of CDS and Codes for Multiple Domains/Repeats = N	Indispensable
NM_005918	MDH2	2	33.295	53.51	37.11	55.145	60.3	76.49	76.68	31.91	48.505	50.875	34.34	28.29	35.435	143.59	104.07	68.77	48.6774	First Coding Exon = N; Last Coding Exon = N; UTR = N; Out-of-Frame = Y; Creates a PTC when Skipped = N; Codes for the Only Functional Domain = N; Codes for the Only Repeat Domain = N; Contains a LP/P In-Frame Deletion = N; ≥ 10% of CDS and Codes for Multiple Domains/Repeats = N	Indispensable
NM_005918	MDH2	4	33.295	53.51	37.11	55.145	60.3	76.49	76.68	31.91	48.505	50.875	34.34	28.29	35.435	143.59	104.07	68.77	48.6774	First Coding Exon = N; Last Coding Exon = N; UTR = N; Out-of-Frame = Y; Creates a PTC when Skipped = N; Codes for the Only Functional Domain = N; Codes for the Only Repeat Domain = N; Contains a LP/P In-Frame Deletion = N; ≥ 10% of CDS and Codes for Multiple Domains/Repeats = N	Indispensable
NM_005918	MDH2	7	33.295	53.51	37.11	55.145	60.3	76.49	76.68	31.91	48.505	50.875	34.34	28.29	35.435	143.59	104.07	68.77	48.6774	First Coding Exon = N; Last Coding Exon = N; UTR = N; Out-of-Frame = Y; Creates a PTC when Skipped = N; Codes for the Only Functional Domain = N; Codes for the Only Repeat Domain = N; Contains a LP/P In-Frame Deletion = N; ≥ 10% of CDS and Codes for Multiple Domains/Repeats = N	Indispensable
NM_005918	MDH2	8	33.295	53.51	37.11	55.145	60.3	76.49	76.68	31.91	48.505	50.875	34.34	28.29	35.435	143.59	104.07	68.77	48.6774	First Coding Exon = N; Last Coding Exon = N; UTR = N; Out-of-Frame = Y; Creates a PTC when Skipped = N; Codes for the Only Functional Domain = N; Codes for the Only Repeat Domain = N; Contains a LP/P In-Frame Deletion = N; ≥ 10% of CDS and Codes for Multiple Domains/Repeats = N	Indispensable
NM_005918	MDH2	9	33.295	53.51	37.11	55.145	60.3	76.49	76.68	31.91	48.505	50.875	34.34	28.29	35.435	143.59	104.07	68.77	48.6774	First Coding Exon = N; Last Coding Exon = Y; UTR = N; Out-of-Frame = N; Creates a PTC when Skipped = N; Codes for the Only Functional Domain = N; Codes for the Only Repeat Domain = N; Contains a LP/P In-Frame Deletion = N; ≥ 10% of CDS and Codes for Multiple Domains/Repeats = N	Indispensable
NM_002393	MDM4	2	0.305	0.35	0.36	1.03	1.6	0.49	0.48	0.38	0.34	0.41	0.27	0.34	0.275	5.23	2	0.3	8.82002	First Coding Exon = Y; Last Coding Exon = N; UTR = N; Out-of-Frame = N; Creates a PTC when Skipped = N; Codes for the Only Functional Domain = Y; Codes for the Only Repeat Domain = N; Contains a LP/P In-Frame Deletion = N; ≥ 10% of CDS and Codes for Multiple Domains/Repeats = N	Indispensable
NM_002393	MDM4	3	0.305	0.35	0.36	1.03	1.6	0.49	0.48	0.38	0.34	0.41	0.27	0.34	0.275	5.23	2	0.3	8.82002	First Coding Exon = N; Last Coding Exon = N; UTR = N; Out-of-Frame = N; Creates a PTC when Skipped = N; Codes for the Only Functional Domain = Y; Codes for the Only Repeat Domain = N; Contains a LP/P In-Frame Deletion = N; ≥ 10% of CDS and Codes for Multiple Domains/Repeats = N	Indispensable
NM_002393	MDM4	4	0.305	0.35	0.36	1.03	1.6	0.49	0.48	0.38	0.34	0.41	0.27	0.34	0.275	5.23	2	0.3	8.82002	First Coding Exon = N; Last Coding Exon = N; UTR = N; Out-of-Frame = Y; Creates a PTC when Skipped = N; Codes for the Only Functional Domain = Y; Codes for the Only Repeat Domain = N; Contains a LP/P In-Frame Deletion = N; ≥ 10% of CDS and Codes for Multiple Domains/Repeats = N	Indispensable
NM_002393	MDM4	5	0.305	0.35	0.36	1.03	1.6	0.49	0.48	0.38	0.34	0.41	0.27	0.34	0.275	5.23	2	0.3	8.82002	First Coding Exon = N; Last Coding Exon = N; UTR = N; Out-of-Frame = Y; Creates a PTC when Skipped = N; Codes for the Only Functional Domain = Y; Codes for the Only Repeat Domain = N; Contains a LP/P In-Frame Deletion = N; ≥ 10% of CDS and Codes for Multiple Domains/Repeats = N	Indispensable
NM_002393	MDM4	1	0.305	0.35	0.36	1.03	1.6	0.49	0.48	0.38	0.34	0.41	0.27	0.34	0.275	5.23	2	0.3	8.82002	First Coding Exon = N; Last Coding Exon = N; UTR = Y; Out-of-Frame = Y; Creates a PTC when Skipped = N; Codes for the Only Functional Domain = N; Codes for the Only Repeat Domain = N; Contains a LP/P In-Frame Deletion = N; ≥ 10% of CDS and Codes for Multiple Domains/Repeats = N	Indispensable
NM_002393	MDM4	6	0.305	0.35	0.36	1.03	1.6	0.49	0.48	0.38	0.34	0.41	0.27	0.34	0.275	5.23	2	0.3	8.82002	First Coding Exon = N; Last Coding Exon = N; UTR = N; Out-of-Frame = Y; Creates a PTC when Skipped = N; Codes for the Only Functional Domain = N; Codes for the Only Repeat Domain = N; Contains a LP/P In-Frame Deletion = N; ≥ 10% of CDS and Codes for Multiple Domains/Repeats = N	Indispensable
NM_002393	MDM4	7	0.305	0.35	0.36	1.03	1.6	0.49	0.48	0.38	0.34	0.41	0.27	0.34	0.275	5.23	2	0.3	8.82002	First Coding Exon = N; Last Coding Exon = N; UTR = N; Out-of-Frame = Y; Creates a PTC when Skipped = N; Codes for the Only Functional Domain = N; Codes for the Only Repeat Domain = N; Contains a LP/P In-Frame Deletion = N; ≥ 10% of CDS and Codes for Multiple Domains/Repeats = N	Indispensable
NM_002393	MDM4	8	0.305	0.35	0.36	1.03	1.6	0.49	0.48	0.38	0.34	0.41	0.27	0.34	0.275	5.23	2	0.3	8.82002	First Coding Exon = N; Last Coding Exon = N; UTR = N; Out-of-Frame = Y; Creates a PTC when Skipped = N; Codes for the Only Functional Domain = N; Codes for the Only Repeat Domain = N; Contains a LP/P In-Frame Deletion = N; ≥ 10% of CDS and Codes for Multiple Domains/Repeats = N	Indispensable
NM_002393	MDM4	11	0.305	0.35	0.36	1.03	1.6	0.49	0.48	0.38	0.34	0.41	0.27	0.34	0.275	5.23	2	0.3	8.82002	First Coding Exon = N; Last Coding Exon = Y; UTR = N; Out-of-Frame = Y; Creates a PTC when Skipped = N; Codes for the Only Functional Domain = N; Codes for the Only Repeat Domain = N; Contains a LP/P In-Frame Deletion = N; ≥ 10% of CDS and Codes for Multiple Domains/Repeats = N	Indispensable
NM_004991	MECOM	2	0	0.03	0.07	0	0	0.07	0.05	0.07	0.07	0.01	0.06	0.09	0.08	0	0	0	0.165959	First Coding Exon = N; Last Coding Exon = N; UTR = N; Out-of-Frame = Y; Creates a PTC when Skipped = N; Codes for the Only Functional Domain = Y; Codes for the Only Repeat Domain = N; Contains a LP/P In-Frame Deletion = N; ≥ 10% of CDS and Codes for Multiple Domains/Repeats = N	Indispensable
NM_004991	MECOM	3	0	0.03	0.07	0	0	0.07	0.05	0.07	0.07	0.01	0.06	0.09	0.08	0	0	0	0.165959	First Coding Exon = N; Last Coding Exon = N; UTR = N; Out-of-Frame = N; Creates a PTC when Skipped = N; Codes for the Only Functional Domain = Y; Codes for the Only Repeat Domain = N; Contains a LP/P In-Frame Deletion = N; ≥ 10% of CDS and Codes for Multiple Domains/Repeats = N	Indispensable
NM_004991	MECOM	4	0	0.03	0.07	0	0	0.07	0.05	0.07	0.07	0.01	0.06	0.09	0.08	0	0	0	0.165959	First Coding Exon = N; Last Coding Exon = N; UTR = N; Out-of-Frame = Y; Creates a PTC when Skipped = N; Codes for the Only Functional Domain = Y; Codes for the Only Repeat Domain = N; Contains a LP/P In-Frame Deletion = N; ≥ 10% of CDS and Codes for Multiple Domains/Repeats = N	Indispensable
NM_004991	MECOM	1	0	0.03	0.07	0	0	0.07	0.05	0.07	0.07	0.01	0.06	0.09	0.08	0	0	0	0.165959	First Coding Exon = Y; Last Coding Exon = N; UTR = N; Out-of-Frame = Y; Creates a PTC when Skipped = N; Codes for the Only Functional Domain = N; Codes for the Only Repeat Domain = N; Contains a LP/P In-Frame Deletion = N; ≥ 10% of CDS and Codes for Multiple Domains/Repeats = N	Indispensable
NM_004991	MECOM	5	0	0.03	0.07	0	0	0.07	0.05	0.07	0.07	0.01	0.06	0.09	0.08	0	0	0	0.165959	First Coding Exon = N; Last Coding Exon = N; UTR = N; Out-of-Frame = Y; Creates a PTC when Skipped = N; Codes for the Only Functional Domain = N; Codes for the Only Repeat Domain = N; Contains a LP/P In-Frame Deletion = N; ≥ 10% of CDS and Codes for Multiple Domains/Repeats = N	Indispensable
NM_004991	MECOM	6	0	0.03	0.07	0	0	0.07	0.05	0.07	0.07	0.01	0.06	0.09	0.08	0	0	0	0.165959	First Coding Exon = N; Last Coding Exon = N; UTR = N; Out-of-Frame = Y; Creates a PTC when Skipped = N; Codes for the Only Functional Domain = N; Codes for the Only Repeat Domain = N; Contains a LP/P In-Frame Deletion = N; ≥ 10% of CDS and Codes for Multiple Domains/Repeats = N	Indispensable
NM_004991	MECOM	7	0	0.03	0.07	0	0	0.07	0.05	0.07	0.07	0.01	0.06	0.09	0.08	0	0	0	0.165959	First Coding Exon = N; Last Coding Exon = N; UTR = N; Out-of-Frame = Y; Creates a PTC when Skipped = N; Codes for the Only Functional Domain = N; Codes for the Only Repeat Domain = N; Contains a LP/P In-Frame Deletion = N; ≥ 10% of CDS and Codes for Multiple Domains/Repeats = N	Indispensable
NM_004991	MECOM	8	0	0.03	0.07	0	0	0.07	0.05	0.07	0.07	0.01	0.06	0.09	0.08	0	0	0	0.165959	First Coding Exon = N; Last Coding Exon = N; UTR = N; Out-of-Frame = Y; Creates a PTC when Skipped = N; Codes for the Only Functional Domain = N; Codes for the Only Repeat Domain = N; Contains a LP/P In-Frame Deletion = N; ≥ 10% of CDS and Codes for Multiple Domains/Repeats = N	Indispensable
NM_004991	MECOM	9	0	0.03	0.07	0	0	0.07	0.05	0.07	0.07	0.01	0.06	0.09	0.08	0	0	0	0.165959	First Coding Exon = N; Last Coding Exon = N; UTR = N; Out-of-Frame = Y; Creates a PTC when Skipped = N; Codes for the Only Functional Domain = N; Codes for the Only Repeat Domain = N; Contains a LP/P In-Frame Deletion = N; ≥ 10% of CDS and Codes for Multiple Domains/Repeats = N	Indispensable
NM_004991	MECOM	11	0	0.03	0.07	0	0	0.07	0.05	0.07	0.07	0.01	0.06	0.09	0.08	0	0	0	0.165959	First Coding Exon = N; Last Coding Exon = N; UTR = N; Out-of-Frame = Y; Creates a PTC when Skipped = N; Codes for the Only Functional Domain = N; Codes for the Only Repeat Domain = N; Contains a LP/P In-Frame Deletion = N; ≥ 10% of CDS and Codes for Multiple Domains/Repeats = N	Indispensable
NM_004991	MECOM	13	0	0.03	0.07	0	0	0.07	0.05	0.07	0.07	0.01	0.06	0.09	0.08	0	0	0	0.165959	First Coding Exon = N; Last Coding Exon = N; UTR = N; Out-of-Frame = Y; Creates a PTC when Skipped = N; Codes for the Only Functional Domain = N; Codes for the Only Repeat Domain = N; Contains a LP/P In-Frame Deletion = N; ≥ 10% of CDS and Codes for Multiple Domains/Repeats = N	Indispensable
NM_004991	MECOM	14	0	0.03	0.07	0	0	0.07	0.05	0.07	0.07	0.01	0.06	0.09	0.08	0	0	0	0.165959	First Coding Exon = N; Last Coding Exon = N; UTR = N; Out-of-Frame = Y; Creates a PTC when Skipped = N; Codes for the Only Functional Domain = N; Codes for the Only Repeat Domain = N; Contains a LP/P In-Frame Deletion = N; ≥ 10% of CDS and Codes for Multiple Domains/Repeats = N	Indispensable
NM_004991	MECOM	16	0	0.03	0.07	0	0	0.07	0.05	0.07	0.07	0.01	0.06	0.09	0.08	0	0	0	0.165959	First Coding Exon = N; Last Coding Exon = N; UTR = N; Out-of-Frame = Y; Creates a PTC when Skipped = N; Codes for the Only Functional Domain = N; Codes for the Only Repeat Domain = N; Contains a LP/P In-Frame Deletion = N; ≥ 10% of CDS and Codes for Multiple Domains/Repeats = N	Indispensable
NM_004991	MECOM	17	0	0.03	0.07	0	0	0.07	0.05	0.07	0.07	0.01	0.06	0.09	0.08	0	0	0	0.165959	First Coding Exon = N; Last Coding Exon = Y; UTR = N; Out-of-Frame = Y; Creates a PTC when Skipped = N; Codes for the Only Functional Domain = N; Codes for the Only Repeat Domain = N; Contains a LP/P In-Frame Deletion = N; ≥ 10% of CDS and Codes for Multiple Domains/Repeats = N	Indispensable
NM_001110792	MECP2	2	3.635	5.43	4.41	14.565	15.58	6.31	6.535	3.515	5.135	5.335	3.36	4.6	3.75	3.35	3.03	1.45	10.3352	First Coding Exon = N; Last Coding Exon = N; UTR = N; Out-of-Frame = N; Creates a PTC when Skipped = N; Codes for the Only Functional Domain = Y; Codes for the Only Repeat Domain = N; Contains a LP/P In-Frame Deletion = Y; ≥ 10% of CDS and Codes for Multiple Domains/Repeats = N	Indispensable
NM_001110792	MECP2	3	3.635	5.43	4.41	14.565	15.58	6.31	6.535	3.515	5.135	5.335	3.36	4.6	3.75	3.35	3.03	1.45	10.3352	First Coding Exon = N; Last Coding Exon = Y; UTR = N; Out-of-Frame = Y; Creates a PTC when Skipped = N; Codes for the Only Functional Domain = Y; Codes for the Only Repeat Domain = N; Contains a LP/P In-Frame Deletion = Y; ≥ 10% of CDS and Codes for Multiple Domains/Repeats = N	Indispensable
NM_001110792	MECP2	1	3.635	5.43	4.41	14.565	15.58	6.31	6.535	3.515	5.135	5.335	3.36	4.6	3.75	3.35	3.03	1.45	10.3352	First Coding Exon = Y; Last Coding Exon = N; UTR = N; Out-of-Frame = Y; Creates a PTC when Skipped = N; Codes for the Only Functional Domain = N; Codes for the Only Repeat Domain = N; Contains a LP/P In-Frame Deletion = N; ≥ 10% of CDS and Codes for Multiple Domains/Repeats = N	Indispensable
NM_016011	MECR	1	1.395	1.81	1.27	1.415	1.55	2.21	2.075	1.41	1.57	1.715	1.29	1.06	1.48	2.06	2.47	0.76	3.05541	First Coding Exon = Y; Last Coding Exon = N; UTR = N; Out-of-Frame = Y; Creates a PTC when Skipped = N; Codes for the Only Functional Domain = N; Codes for the Only Repeat Domain = N; Contains a LP/P In-Frame Deletion = N; ≥ 10% of CDS and Codes for Multiple Domains/Repeats = N	Indispensable
NM_016011	MECR	2	1.395	1.81	1.27	1.415	1.55	2.21	2.075	1.41	1.57	1.715	1.29	1.06	1.48	2.06	2.47	0.76	3.05541	First Coding Exon = N; Last Coding Exon = N; UTR = N; Out-of-Frame = Y; Creates a PTC when Skipped = N; Codes for the Only Functional Domain = N; Codes for the Only Repeat Domain = N; Contains a LP/P In-Frame Deletion = N; ≥ 10% of CDS and Codes for Multiple Domains/Repeats = N	Indispensable
NM_016011	MECR	5	1.395	1.81	1.27	1.415	1.55	2.21	2.075	1.41	1.57	1.715	1.29	1.06	1.48	2.06	2.47	0.76	3.05541	First Coding Exon = N; Last Coding Exon = N; UTR = N; Out-of-Frame = Y; Creates a PTC when Skipped = N; Codes for the Only Functional Domain = N; Codes for the Only Repeat Domain = N; Contains a LP/P In-Frame Deletion = N; ≥ 10% of CDS and Codes for Multiple Domains/Repeats = N	Indispensable
NM_016011	MECR	6	1.395	1.81	1.27	1.415	1.55	2.21	2.075	1.41	1.57	1.715	1.29	1.06	1.48	2.06	2.47	0.76	3.05541	First Coding Exon = N; Last Coding Exon = N; UTR = N; Out-of-Frame = Y; Creates a PTC when Skipped = N; Codes for the Only Functional Domain = N; Codes for the Only Repeat Domain = N; Contains a LP/P In-Frame Deletion = N; ≥ 10% of CDS and Codes for Multiple Domains/Repeats = N	Indispensable
NM_016011	MECR	7	1.395	1.81	1.27	1.415	1.55	2.21	2.075	1.41	1.57	1.715	1.29	1.06	1.48	2.06	2.47	0.76	3.05541	First Coding Exon = N; Last Coding Exon = N; UTR = N; Out-of-Frame = Y; Creates a PTC when Skipped = N; Codes for the Only Functional Domain = N; Codes for the Only Repeat Domain = N; Contains a LP/P In-Frame Deletion = N; ≥ 10% of CDS and Codes for Multiple Domains/Repeats = N	Indispensable
NM_016011	MECR	8	1.395	1.81	1.27	1.415	1.55	2.21	2.075	1.41	1.57	1.715	1.29	1.06	1.48	2.06	2.47	0.76	3.05541	First Coding Exon = N; Last Coding Exon = N; UTR = N; Out-of-Frame = Y; Creates a PTC when Skipped = N; Codes for the Only Functional Domain = N; Codes for the Only Repeat Domain = N; Contains a LP/P In-Frame Deletion = N; ≥ 10% of CDS and Codes for Multiple Domains/Repeats = N	Indispensable
NM_016011	MECR	9	1.395	1.81	1.27	1.415	1.55	2.21	2.075	1.41	1.57	1.715	1.29	1.06	1.48	2.06	2.47	0.76	3.05541	First Coding Exon = N; Last Coding Exon = N; UTR = N; Out-of-Frame = Y; Creates a PTC when Skipped = N; Codes for the Only Functional Domain = N; Codes for the Only Repeat Domain = N; Contains a LP/P In-Frame Deletion = N; ≥ 10% of CDS and Codes for Multiple Domains/Repeats = N	Indispensable
NM_016011	MECR	10	1.395	1.81	1.27	1.415	1.55	2.21	2.075	1.41	1.57	1.715	1.29	1.06	1.48	2.06	2.47	0.76	3.05541	First Coding Exon = N; Last Coding Exon = Y; UTR = N; Out-of-Frame = Y; Creates a PTC when Skipped = N; Codes for the Only Functional Domain = N; Codes for the Only Repeat Domain = N; Contains a LP/P In-Frame Deletion = N; ≥ 10% of CDS and Codes for Multiple Domains/Repeats = N	Indispensable
NM_001001683	MED11	1	9.34	9.105	10.04	12.275	11.2	9.84	11.415	10.28	10.32	8.695	10.04	18.64	12.7	20.83	20.3	12.54	14.0793	First Coding Exon = Y; Last Coding Exon = N; UTR = N; Out-of-Frame = Y; Creates a PTC when Skipped = N; Codes for the Only Functional Domain = N; Codes for the Only Repeat Domain = N; Contains a LP/P In-Frame Deletion = N; ≥ 10% of CDS and Codes for Multiple Domains/Repeats = N	Indispensable
NM_001001683	MED11	2	9.34	9.105	10.04	12.275	11.2	9.84	11.415	10.28	10.32	8.695	10.04	18.64	12.7	20.83	20.3	12.54	14.0793	First Coding Exon = N; Last Coding Exon = N; UTR = N; Out-of-Frame = Y; Creates a PTC when Skipped = N; Codes for the Only Functional Domain = N; Codes for the Only Repeat Domain = N; Contains a LP/P In-Frame Deletion = N; ≥ 10% of CDS and Codes for Multiple Domains/Repeats = N	Indispensable
NM_001001683	MED11	3	9.34	9.105	10.04	12.275	11.2	9.84	11.415	10.28	10.32	8.695	10.04	18.64	12.7	20.83	20.3	12.54	14.0793	First Coding Exon = N; Last Coding Exon = Y; UTR = N; Out-of-Frame = N; Creates a PTC when Skipped = N; Codes for the Only Functional Domain = N; Codes for the Only Repeat Domain = N; Contains a LP/P In-Frame Deletion = N; ≥ 10% of CDS and Codes for Multiple Domains/Repeats = N	Indispensable
NM_005120	MED12	1	0	0	0	0.15	0.48	0.06	0	0	0	0	0	0	0	0.01	0.06	0	0.662394	First Coding Exon = Y; Last Coding Exon = N; UTR = N; Out-of-Frame = N; Creates a PTC when Skipped = N; Codes for the Only Functional Domain = N; Codes for the Only Repeat Domain = N; Contains a LP/P In-Frame Deletion = N; ≥ 10% of CDS and Codes for Multiple Domains/Repeats = N	Indispensable
NM_005120	MED12	4	0	0	0	0.15	0.48	0.06	0	0	0	0	0	0	0	0.01	0.06	0	0.662394	First Coding Exon = N; Last Coding Exon = N; UTR = N; Out-of-Frame = Y; Creates a PTC when Skipped = N; Codes for the Only Functional Domain = N; Codes for the Only Repeat Domain = N; Contains a LP/P In-Frame Deletion = N; ≥ 10% of CDS and Codes for Multiple Domains/Repeats = N	Indispensable
NM_005120	MED12	5	0	0	0	0.15	0.48	0.06	0	0	0	0	0	0	0	0.01	0.06	0	0.662394	First Coding Exon = N; Last Coding Exon = N; UTR = N; Out-of-Frame = Y; Creates a PTC when Skipped = N; Codes for the Only Functional Domain = N; Codes for the Only Repeat Domain = N; Contains a LP/P In-Frame Deletion = N; ≥ 10% of CDS and Codes for Multiple Domains/Repeats = N	Indispensable
NM_005120	MED12	9	0	0	0	0.15	0.48	0.06	0	0	0	0	0	0	0	0.01	0.06	0	0.662394	First Coding Exon = N; Last Coding Exon = N; UTR = N; Out-of-Frame = Y; Creates a PTC when Skipped = N; Codes for the Only Functional Domain = N; Codes for the Only Repeat Domain = N; Contains a LP/P In-Frame Deletion = N; ≥ 10% of CDS and Codes for Multiple Domains/Repeats = N	Indispensable
NM_005120	MED12	10	0	0	0	0.15	0.48	0.06	0	0	0	0	0	0	0	0.01	0.06	0	0.662394	First Coding Exon = N; Last Coding Exon = N; UTR = N; Out-of-Frame = Y; Creates a PTC when Skipped = N; Codes for the Only Functional Domain = N; Codes for the Only Repeat Domain = N; Contains a LP/P In-Frame Deletion = N; ≥ 10% of CDS and Codes for Multiple Domains/Repeats = N	Indispensable
NM_005120	MED12	12	0	0	0	0.15	0.48	0.06	0	0	0	0	0	0	0	0.01	0.06	0	0.662394	First Coding Exon = N; Last Coding Exon = N; UTR = N; Out-of-Frame = Y; Creates a PTC when Skipped = N; Codes for the Only Functional Domain = N; Codes for the Only Repeat Domain = N; Contains a LP/P In-Frame Deletion = N; ≥ 10% of CDS and Codes for Multiple Domains/Repeats = N	Indispensable
NM_005120	MED12	13	0	0	0	0.15	0.48	0.06	0	0	0	0	0	0	0	0.01	0.06	0	0.662394	First Coding Exon = N; Last Coding Exon = N; UTR = N; Out-of-Frame = Y; Creates a PTC when Skipped = N; Codes for the Only Functional Domain = N; Codes for the Only Repeat Domain = N; Contains a LP/P In-Frame Deletion = N; ≥ 10% of CDS and Codes for Multiple Domains/Repeats = N	Indispensable
NM_005120	MED12	16	0	0	0	0.15	0.48	0.06	0	0	0	0	0	0	0	0.01	0.06	0	0.662394	First Coding Exon = N; Last Coding Exon = N; UTR = N; Out-of-Frame = Y; Creates a PTC when Skipped = N; Codes for the Only Functional Domain = N; Codes for the Only Repeat Domain = N; Contains a LP/P In-Frame Deletion = N; ≥ 10% of CDS and Codes for Multiple Domains/Repeats = N	Indispensable
NM_005120	MED12	18	0	0	0	0.15	0.48	0.06	0	0	0	0	0	0	0	0.01	0.06	0	0.662394	First Coding Exon = N; Last Coding Exon = N; UTR = N; Out-of-Frame = Y; Creates a PTC when Skipped = N; Codes for the Only Functional Domain = N; Codes for the Only Repeat Domain = N; Contains a LP/P In-Frame Deletion = N; ≥ 10% of CDS and Codes for Multiple Domains/Repeats = N	Indispensable
NM_005120	MED12	20	0	0	0	0.15	0.48	0.06	0	0	0	0	0	0	0	0.01	0.06	0	0.662394	First Coding Exon = N; Last Coding Exon = N; UTR = N; Out-of-Frame = Y; Creates a PTC when Skipped = N; Codes for the Only Functional Domain = N; Codes for the Only Repeat Domain = N; Contains a LP/P In-Frame Deletion = N; ≥ 10% of CDS and Codes for Multiple Domains/Repeats = N	Indispensable
NM_005120	MED12	23	0	0	0	0.15	0.48	0.06	0	0	0	0	0	0	0	0.01	0.06	0	0.662394	First Coding Exon = N; Last Coding Exon = N; UTR = N; Out-of-Frame = Y; Creates a PTC when Skipped = N; Codes for the Only Functional Domain = N; Codes for the Only Repeat Domain = N; Contains a LP/P In-Frame Deletion = N; ≥ 10% of CDS and Codes for Multiple Domains/Repeats = N	Indispensable
NM_005120	MED12	24	0	0	0	0.15	0.48	0.06	0	0	0	0	0	0	0	0.01	0.06	0	0.662394	First Coding Exon = N; Last Coding Exon = N; UTR = N; Out-of-Frame = Y; Creates a PTC when Skipped = N; Codes for the Only Functional Domain = N; Codes for the Only Repeat Domain = N; Contains a LP/P In-Frame Deletion = N; ≥ 10% of CDS and Codes for Multiple Domains/Repeats = N	Indispensable
NM_005120	MED12	27	0	0	0	0.15	0.48	0.06	0	0	0	0	0	0	0	0.01	0.06	0	0.662394	First Coding Exon = N; Last Coding Exon = N; UTR = N; Out-of-Frame = Y; Creates a PTC when Skipped = N; Codes for the Only Functional Domain = N; Codes for the Only Repeat Domain = N; Contains a LP/P In-Frame Deletion = N; ≥ 10% of CDS and Codes for Multiple Domains/Repeats = N	Indispensable
NM_005120	MED12	30	0	0	0	0.15	0.48	0.06	0	0	0	0	0	0	0	0.01	0.06	0	0.662394	First Coding Exon = N; Last Coding Exon = N; UTR = N; Out-of-Frame = Y; Creates a PTC when Skipped = N; Codes for the Only Functional Domain = N; Codes for the Only Repeat Domain = N; Contains a LP/P In-Frame Deletion = N; ≥ 10% of CDS and Codes for Multiple Domains/Repeats = N	Indispensable
NM_005120	MED12	32	0	0	0	0.15	0.48	0.06	0	0	0	0	0	0	0	0.01	0.06	0	0.662394	First Coding Exon = N; Last Coding Exon = N; UTR = N; Out-of-Frame = Y; Creates a PTC when Skipped = N; Codes for the Only Functional Domain = N; Codes for the Only Repeat Domain = N; Contains a LP/P In-Frame Deletion = N; ≥ 10% of CDS and Codes for Multiple Domains/Repeats = N	Indispensable
NM_005120	MED12	34	0	0	0	0.15	0.48	0.06	0	0	0	0	0	0	0	0.01	0.06	0	0.662394	First Coding Exon = N; Last Coding Exon = N; UTR = N; Out-of-Frame = Y; Creates a PTC when Skipped = N; Codes for the Only Functional Domain = N; Codes for the Only Repeat Domain = N; Contains a LP/P In-Frame Deletion = N; ≥ 10% of CDS and Codes for Multiple Domains/Repeats = N	Indispensable
NM_005120	MED12	35	0	0	0	0.15	0.48	0.06	0	0	0	0	0	0	0	0.01	0.06	0	0.662394	First Coding Exon = N; Last Coding Exon = N; UTR = N; Out-of-Frame = Y; Creates a PTC when Skipped = N; Codes for the Only Functional Domain = N; Codes for the Only Repeat Domain = N; Contains a LP/P In-Frame Deletion = N; ≥ 10% of CDS and Codes for Multiple Domains/Repeats = N	Indispensable
NM_005120	MED12	38	0	0	0	0.15	0.48	0.06	0	0	0	0	0	0	0	0.01	0.06	0	0.662394	First Coding Exon = N; Last Coding Exon = N; UTR = N; Out-of-Frame = Y; Creates a PTC when Skipped = N; Codes for the Only Functional Domain = N; Codes for the Only Repeat Domain = N; Contains a LP/P In-Frame Deletion = N; ≥ 10% of CDS and Codes for Multiple Domains/Repeats = N	Indispensable
NM_005120	MED12	39	0	0	0	0.15	0.48	0.06	0	0	0	0	0	0	0	0.01	0.06	0	0.662394	First Coding Exon = N; Last Coding Exon = N; UTR = N; Out-of-Frame = Y; Creates a PTC when Skipped = N; Codes for the Only Functional Domain = N; Codes for the Only Repeat Domain = N; Contains a LP/P In-Frame Deletion = N; ≥ 10% of CDS and Codes for Multiple Domains/Repeats = N	Indispensable
NM_005120	MED12	41	0	0	0	0.15	0.48	0.06	0	0	0	0	0	0	0	0.01	0.06	0	0.662394	First Coding Exon = N; Last Coding Exon = N; UTR = N; Out-of-Frame = Y; Creates a PTC when Skipped = N; Codes for the Only Functional Domain = N; Codes for the Only Repeat Domain = N; Contains a LP/P In-Frame Deletion = N; ≥ 10% of CDS and Codes for Multiple Domains/Repeats = N	Indispensable
NM_005120	MED12	42	0	0	0	0.15	0.48	0.06	0	0	0	0	0	0	0	0.01	0.06	0	0.662394	First Coding Exon = N; Last Coding Exon = N; UTR = N; Out-of-Frame = Y; Creates a PTC when Skipped = N; Codes for the Only Functional Domain = N; Codes for the Only Repeat Domain = N; Contains a LP/P In-Frame Deletion = N; ≥ 10% of CDS and Codes for Multiple Domains/Repeats = N	Indispensable
NM_005120	MED12	44	0	0	0	0.15	0.48	0.06	0	0	0	0	0	0	0	0.01	0.06	0	0.662394	First Coding Exon = N; Last Coding Exon = N; UTR = N; Out-of-Frame = Y; Creates a PTC when Skipped = N; Codes for the Only Functional Domain = N; Codes for the Only Repeat Domain = N; Contains a LP/P In-Frame Deletion = N; ≥ 10% of CDS and Codes for Multiple Domains/Repeats = N	Indispensable
NM_005120	MED12	45	0	0	0	0.15	0.48	0.06	0	0	0	0	0	0	0	0.01	0.06	0	0.662394	First Coding Exon = N; Last Coding Exon = Y; UTR = N; Out-of-Frame = N; Creates a PTC when Skipped = N; Codes for the Only Functional Domain = N; Codes for the Only Repeat Domain = N; Contains a LP/P In-Frame Deletion = N; ≥ 10% of CDS and Codes for Multiple Domains/Repeats = N	Indispensable
NM_001393769	MED12L	1	0	0	0	0.12	0.18	0.04	0.03	0	0	0	0	0	0	0.01	0	0	1.74259	First Coding Exon = N; Last Coding Exon = N; UTR = Y; Out-of-Frame = N; Creates a PTC when Skipped = N; Codes for the Only Functional Domain = N; Codes for the Only Repeat Domain = N; Contains a LP/P In-Frame Deletion = N; ≥ 10% of CDS and Codes for Multiple Domains/Repeats = N	Indispensable
NM_001393769	MED12L	2	0	0	0	0.12	0.18	0.04	0.03	0	0	0	0	0	0	0.01	0	0	1.74259	First Coding Exon = Y; Last Coding Exon = N; UTR = N; Out-of-Frame = N; Creates a PTC when Skipped = N; Codes for the Only Functional Domain = N; Codes for the Only Repeat Domain = N; Contains a LP/P In-Frame Deletion = N; ≥ 10% of CDS and Codes for Multiple Domains/Repeats = N	Indispensable
NM_001393769	MED12L	5	0	0	0	0.12	0.18	0.04	0.03	0	0	0	0	0	0	0.01	0	0	1.74259	First Coding Exon = N; Last Coding Exon = N; UTR = N; Out-of-Frame = Y; Creates a PTC when Skipped = N; Codes for the Only Functional Domain = N; Codes for the Only Repeat Domain = N; Contains a LP/P In-Frame Deletion = N; ≥ 10% of CDS and Codes for Multiple Domains/Repeats = N	Indispensable
NM_001393769	MED12L	6	0	0	0	0.12	0.18	0.04	0.03	0	0	0	0	0	0	0.01	0	0	1.74259	First Coding Exon = N; Last Coding Exon = N; UTR = N; Out-of-Frame = Y; Creates a PTC when Skipped = N; Codes for the Only Functional Domain = N; Codes for the Only Repeat Domain = N; Contains a LP/P In-Frame Deletion = N; ≥ 10% of CDS and Codes for Multiple Domains/Repeats = N	Indispensable
NM_001393769	MED12L	10	0	0	0	0.12	0.18	0.04	0.03	0	0	0	0	0	0	0.01	0	0	1.74259	First Coding Exon = N; Last Coding Exon = N; UTR = N; Out-of-Frame = Y; Creates a PTC when Skipped = N; Codes for the Only Functional Domain = N; Codes for the Only Repeat Domain = N; Contains a LP/P In-Frame Deletion = N; ≥ 10% of CDS and Codes for Multiple Domains/Repeats = N	Indispensable
NM_001393769	MED12L	11	0	0	0	0.12	0.18	0.04	0.03	0	0	0	0	0	0	0.01	0	0	1.74259	First Coding Exon = N; Last Coding Exon = N; UTR = N; Out-of-Frame = Y; Creates a PTC when Skipped = N; Codes for the Only Functional Domain = N; Codes for the Only Repeat Domain = N; Contains a LP/P In-Frame Deletion = N; ≥ 10% of CDS and Codes for Multiple Domains/Repeats = N	Indispensable
NM_001393769	MED12L	13	0	0	0	0.12	0.18	0.04	0.03	0	0	0	0	0	0	0.01	0	0	1.74259	First Coding Exon = N; Last Coding Exon = N; UTR = N; Out-of-Frame = Y; Creates a PTC when Skipped = N; Codes for the Only Functional Domain = N; Codes for the Only Repeat Domain = N; Contains a LP/P In-Frame Deletion = N; ≥ 10% of CDS and Codes for Multiple Domains/Repeats = N	Indispensable
NM_001393769	MED12L	14	0	0	0	0.12	0.18	0.04	0.03	0	0	0	0	0	0	0.01	0	0	1.74259	First Coding Exon = N; Last Coding Exon = N; UTR = N; Out-of-Frame = Y; Creates a PTC when Skipped = N; Codes for the Only Functional Domain = N; Codes for the Only Repeat Domain = N; Contains a LP/P In-Frame Deletion = N; ≥ 10% of CDS and Codes for Multiple Domains/Repeats = N	Indispensable
NM_001393769	MED12L	17	0	0	0	0.12	0.18	0.04	0.03	0	0	0	0	0	0	0.01	0	0	1.74259	First Coding Exon = N; Last Coding Exon = N; UTR = N; Out-of-Frame = Y; Creates a PTC when Skipped = N; Codes for the Only Functional Domain = N; Codes for the Only Repeat Domain = N; Contains a LP/P In-Frame Deletion = N; ≥ 10% of CDS and Codes for Multiple Domains/Repeats = N	Indispensable
NM_001393769	MED12L	18	0	0	0	0.12	0.18	0.04	0.03	0	0	0	0	0	0	0.01	0	0	1.74259	First Coding Exon = N; Last Coding Exon = N; UTR = N; Out-of-Frame = Y; Creates a PTC when Skipped = N; Codes for the Only Functional Domain = N; Codes for the Only Repeat Domain = N; Contains a LP/P In-Frame Deletion = N; ≥ 10% of CDS and Codes for Multiple Domains/Repeats = N	Indispensable
NM_001393769	MED12L	20	0	0	0	0.12	0.18	0.04	0.03	0	0	0	0	0	0	0.01	0	0	1.74259	First Coding Exon = N; Last Coding Exon = N; UTR = N; Out-of-Frame = Y; Creates a PTC when Skipped = N; Codes for the Only Functional Domain = N; Codes for the Only Repeat Domain = N; Contains a LP/P In-Frame Deletion = N; ≥ 10% of CDS and Codes for Multiple Domains/Repeats = N	Indispensable
NM_001393769	MED12L	23	0	0	0	0.12	0.18	0.04	0.03	0	0	0	0	0	0	0.01	0	0	1.74259	First Coding Exon = N; Last Coding Exon = N; UTR = N; Out-of-Frame = Y; Creates a PTC when Skipped = N; Codes for the Only Functional Domain = N; Codes for the Only Repeat Domain = N; Contains a LP/P In-Frame Deletion = N; ≥ 10% of CDS and Codes for Multiple Domains/Repeats = N	Indispensable
NM_001393769	MED12L	24	0	0	0	0.12	0.18	0.04	0.03	0	0	0	0	0	0	0.01	0	0	1.74259	First Coding Exon = N; Last Coding Exon = N; UTR = N; Out-of-Frame = Y; Creates a PTC when Skipped = N; Codes for the Only Functional Domain = N; Codes for the Only Repeat Domain = N; Contains a LP/P In-Frame Deletion = N; ≥ 10% of CDS and Codes for Multiple Domains/Repeats = N	Indispensable
NM_001393769	MED12L	27	0	0	0	0.12	0.18	0.04	0.03	0	0	0	0	0	0	0.01	0	0	1.74259	First Coding Exon = N; Last Coding Exon = N; UTR = N; Out-of-Frame = Y; Creates a PTC when Skipped = N; Codes for the Only Functional Domain = N; Codes for the Only Repeat Domain = N; Contains a LP/P In-Frame Deletion = N; ≥ 10% of CDS and Codes for Multiple Domains/Repeats = N	Indispensable
NM_001393769	MED12L	30	0	0	0	0.12	0.18	0.04	0.03	0	0	0	0	0	0	0.01	0	0	1.74259	First Coding Exon = N; Last Coding Exon = N; UTR = N; Out-of-Frame = Y; Creates a PTC when Skipped = N; Codes for the Only Functional Domain = N; Codes for the Only Repeat Domain = N; Contains a LP/P In-Frame Deletion = N; ≥ 10% of CDS and Codes for Multiple Domains/Repeats = N	Indispensable
NM_001393769	MED12L	32	0	0	0	0.12	0.18	0.04	0.03	0	0	0	0	0	0	0.01	0	0	1.74259	First Coding Exon = N; Last Coding Exon = N; UTR = N; Out-of-Frame = Y; Creates a PTC when Skipped = N; Codes for the Only Functional Domain = N; Codes for the Only Repeat Domain = N; Contains a LP/P In-Frame Deletion = N; ≥ 10% of CDS and Codes for Multiple Domains/Repeats = N	Indispensable
NM_001393769	MED12L	34	0	0	0	0.12	0.18	0.04	0.03	0	0	0	0	0	0	0.01	0	0	1.74259	First Coding Exon = N; Last Coding Exon = N; UTR = N; Out-of-Frame = Y; Creates a PTC when Skipped = N; Codes for the Only Functional Domain = N; Codes for the Only Repeat Domain = N; Contains a LP/P In-Frame Deletion = N; ≥ 10% of CDS and Codes for Multiple Domains/Repeats = N	Indispensable
NM_001393769	MED12L	35	0	0	0	0.12	0.18	0.04	0.03	0	0	0	0	0	0	0.01	0	0	1.74259	First Coding Exon = N; Last Coding Exon = N; UTR = N; Out-of-Frame = Y; Creates a PTC when Skipped = N; Codes for the Only Functional Domain = N; Codes for the Only Repeat Domain = N; Contains a LP/P In-Frame Deletion = N; ≥ 10% of CDS and Codes for Multiple Domains/Repeats = N	Indispensable
NM_001393769	MED12L	38	0	0	0	0.12	0.18	0.04	0.03	0	0	0	0	0	0	0.01	0	0	1.74259	First Coding Exon = N; Last Coding Exon = N; UTR = N; Out-of-Frame = Y; Creates a PTC when Skipped = N; Codes for the Only Functional Domain = N; Codes for the Only Repeat Domain = N; Contains a LP/P In-Frame Deletion = N; ≥ 10% of CDS and Codes for Multiple Domains/Repeats = N	Indispensable
NM_001393769	MED12L	39	0	0	0	0.12	0.18	0.04	0.03	0	0	0	0	0	0	0.01	0	0	1.74259	First Coding Exon = N; Last Coding Exon = N; UTR = N; Out-of-Frame = Y; Creates a PTC when Skipped = N; Codes for the Only Functional Domain = N; Codes for the Only Repeat Domain = N; Contains a LP/P In-Frame Deletion = N; ≥ 10% of CDS and Codes for Multiple Domains/Repeats = N	Indispensable
NM_001393769	MED12L	41	0	0	0	0.12	0.18	0.04	0.03	0	0	0	0	0	0	0.01	0	0	1.74259	First Coding Exon = N; Last Coding Exon = N; UTR = N; Out-of-Frame = Y; Creates a PTC when Skipped = N; Codes for the Only Functional Domain = N; Codes for the Only Repeat Domain = N; Contains a LP/P In-Frame Deletion = N; ≥ 10% of CDS and Codes for Multiple Domains/Repeats = N	Indispensable
NM_001393769	MED12L	42	0	0	0	0.12	0.18	0.04	0.03	0	0	0	0	0	0	0.01	0	0	1.74259	First Coding Exon = N; Last Coding Exon = N; UTR = N; Out-of-Frame = Y; Creates a PTC when Skipped = N; Codes for the Only Functional Domain = N; Codes for the Only Repeat Domain = N; Contains a LP/P In-Frame Deletion = N; ≥ 10% of CDS and Codes for Multiple Domains/Repeats = N	Indispensable
NM_001393769	MED12L	44	0	0	0	0.12	0.18	0.04	0.03	0	0	0	0	0	0	0.01	0	0	1.74259	First Coding Exon = N; Last Coding Exon = N; UTR = N; Out-of-Frame = Y; Creates a PTC when Skipped = N; Codes for the Only Functional Domain = N; Codes for the Only Repeat Domain = N; Contains a LP/P In-Frame Deletion = N; ≥ 10% of CDS and Codes for Multiple Domains/Repeats = N	Indispensable
NM_001393769	MED12L	45	0	0	0	0.12	0.18	0.04	0.03	0	0	0	0	0	0	0.01	0	0	1.74259	First Coding Exon = N; Last Coding Exon = Y; UTR = N; Out-of-Frame = Y; Creates a PTC when Skipped = N; Codes for the Only Functional Domain = N; Codes for the Only Repeat Domain = N; Contains a LP/P In-Frame Deletion = N; ≥ 10% of CDS and Codes for Multiple Domains/Repeats = N	Indispensable
NM_005121	MED13	1	2.77	2.84	3.06	7.78	7.39	3.14	3.455	2.855	2.925	3.165	2.63	4.52	3	10.055	8.9	3.23	22.6122	First Coding Exon = Y; Last Coding Exon = N; UTR = N; Out-of-Frame = N; Creates a PTC when Skipped = N; Codes for the Only Functional Domain = N; Codes for the Only Repeat Domain = N; Contains a LP/P In-Frame Deletion = N; ≥ 10% of CDS and Codes for Multiple Domains/Repeats = N	Indispensable
NM_005121	MED13	2	2.77	2.84	3.06	7.78	7.39	3.14	3.455	2.855	2.925	3.165	2.63	4.52	3	10.055	8.9	3.23	22.6122	First Coding Exon = N; Last Coding Exon = N; UTR = N; Out-of-Frame = Y; Creates a PTC when Skipped = N; Codes for the Only Functional Domain = N; Codes for the Only Repeat Domain = N; Contains a LP/P In-Frame Deletion = N; ≥ 10% of CDS and Codes for Multiple Domains/Repeats = N	Indispensable
NM_005121	MED13	3	2.77	2.84	3.06	7.78	7.39	3.14	3.455	2.855	2.925	3.165	2.63	4.52	3	10.055	8.9	3.23	22.6122	First Coding Exon = N; Last Coding Exon = N; UTR = N; Out-of-Frame = Y; Creates a PTC when Skipped = N; Codes for the Only Functional Domain = N; Codes for the Only Repeat Domain = N; Contains a LP/P In-Frame Deletion = N; ≥ 10% of CDS and Codes for Multiple Domains/Repeats = N	Indispensable
NM_005121	MED13	4	2.77	2.84	3.06	7.78	7.39	3.14	3.455	2.855	2.925	3.165	2.63	4.52	3	10.055	8.9	3.23	22.6122	First Coding Exon = N; Last Coding Exon = N; UTR = N; Out-of-Frame = Y; Creates a PTC when Skipped = N; Codes for the Only Functional Domain = N; Codes for the Only Repeat Domain = N; Contains a LP/P In-Frame Deletion = N; ≥ 10% of CDS and Codes for Multiple Domains/Repeats = N	Indispensable
NM_005121	MED13	7	2.77	2.84	3.06	7.78	7.39	3.14	3.455	2.855	2.925	3.165	2.63	4.52	3	10.055	8.9	3.23	22.6122	First Coding Exon = N; Last Coding Exon = N; UTR = N; Out-of-Frame = Y; Creates a PTC when Skipped = N; Codes for the Only Functional Domain = N; Codes for the Only Repeat Domain = N; Contains a LP/P In-Frame Deletion = N; ≥ 10% of CDS and Codes for Multiple Domains/Repeats = N	Indispensable
NM_005121	MED13	10	2.77	2.84	3.06	7.78	7.39	3.14	3.455	2.855	2.925	3.165	2.63	4.52	3	10.055	8.9	3.23	22.6122	First Coding Exon = N; Last Coding Exon = N; UTR = N; Out-of-Frame = Y; Creates a PTC when Skipped = N; Codes for the Only Functional Domain = N; Codes for the Only Repeat Domain = N; Contains a LP/P In-Frame Deletion = N; ≥ 10% of CDS and Codes for Multiple Domains/Repeats = N	Indispensable
NM_005121	MED13	11	2.77	2.84	3.06	7.78	7.39	3.14	3.455	2.855	2.925	3.165	2.63	4.52	3	10.055	8.9	3.23	22.6122	First Coding Exon = N; Last Coding Exon = N; UTR = N; Out-of-Frame = Y; Creates a PTC when Skipped = N; Codes for the Only Functional Domain = N; Codes for the Only Repeat Domain = N; Contains a LP/P In-Frame Deletion = N; ≥ 10% of CDS and Codes for Multiple Domains/Repeats = N	Indispensable
NM_005121	MED13	12	2.77	2.84	3.06	7.78	7.39	3.14	3.455	2.855	2.925	3.165	2.63	4.52	3	10.055	8.9	3.23	22.6122	First Coding Exon = N; Last Coding Exon = N; UTR = N; Out-of-Frame = Y; Creates a PTC when Skipped = N; Codes for the Only Functional Domain = N; Codes for the Only Repeat Domain = N; Contains a LP/P In-Frame Deletion = N; ≥ 10% of CDS and Codes for Multiple Domains/Repeats = N	Indispensable
NM_005121	MED13	13	2.77	2.84	3.06	7.78	7.39	3.14	3.455	2.855	2.925	3.165	2.63	4.52	3	10.055	8.9	3.23	22.6122	First Coding Exon = N; Last Coding Exon = N; UTR = N; Out-of-Frame = Y; Creates a PTC when Skipped = N; Codes for the Only Functional Domain = N; Codes for the Only Repeat Domain = N; Contains a LP/P In-Frame Deletion = N; ≥ 10% of CDS and Codes for Multiple Domains/Repeats = N	Indispensable
NM_005121	MED13	14	2.77	2.84	3.06	7.78	7.39	3.14	3.455	2.855	2.925	3.165	2.63	4.52	3	10.055	8.9	3.23	22.6122	First Coding Exon = N; Last Coding Exon = N; UTR = N; Out-of-Frame = Y; Creates a PTC when Skipped = N; Codes for the Only Functional Domain = N; Codes for the Only Repeat Domain = N; Contains a LP/P In-Frame Deletion = N; ≥ 10% of CDS and Codes for Multiple Domains/Repeats = N	Indispensable
NM_005121	MED13	15	2.77	2.84	3.06	7.78	7.39	3.14	3.455	2.855	2.925	3.165	2.63	4.52	3	10.055	8.9	3.23	22.6122	First Coding Exon = N; Last Coding Exon = N; UTR = N; Out-of-Frame = Y; Creates a PTC when Skipped = N; Codes for the Only Functional Domain = N; Codes for the Only Repeat Domain = N; Contains a LP/P In-Frame Deletion = N; ≥ 10% of CDS and Codes for Multiple Domains/Repeats = N	Indispensable
NM_005121	MED13	16	2.77	2.84	3.06	7.78	7.39	3.14	3.455	2.855	2.925	3.165	2.63	4.52	3	10.055	8.9	3.23	22.6122	First Coding Exon = N; Last Coding Exon = N; UTR = N; Out-of-Frame = Y; Creates a PTC when Skipped = N; Codes for the Only Functional Domain = N; Codes for the Only Repeat Domain = N; Contains a LP/P In-Frame Deletion = N; ≥ 10% of CDS and Codes for Multiple Domains/Repeats = N	Indispensable
NM_005121	MED13	18	2.77	2.84	3.06	7.78	7.39	3.14	3.455	2.855	2.925	3.165	2.63	4.52	3	10.055	8.9	3.23	22.6122	First Coding Exon = N; Last Coding Exon = N; UTR = N; Out-of-Frame = Y; Creates a PTC when Skipped = N; Codes for the Only Functional Domain = N; Codes for the Only Repeat Domain = N; Contains a LP/P In-Frame Deletion = N; ≥ 10% of CDS and Codes for Multiple Domains/Repeats = N	Indispensable
NM_005121	MED13	19	2.77	2.84	3.06	7.78	7.39	3.14	3.455	2.855	2.925	3.165	2.63	4.52	3	10.055	8.9	3.23	22.6122	First Coding Exon = N; Last Coding Exon = N; UTR = N; Out-of-Frame = Y; Creates a PTC when Skipped = N; Codes for the Only Functional Domain = N; Codes for the Only Repeat Domain = N; Contains a LP/P In-Frame Deletion = N; ≥ 10% of CDS and Codes for Multiple Domains/Repeats = N	Indispensable
NM_005121	MED13	20	2.77	2.84	3.06	7.78	7.39	3.14	3.455	2.855	2.925	3.165	2.63	4.52	3	10.055	8.9	3.23	22.6122	First Coding Exon = N; Last Coding Exon = N; UTR = N; Out-of-Frame = Y; Creates a PTC when Skipped = N; Codes for the Only Functional Domain = N; Codes for the Only Repeat Domain = N; Contains a LP/P In-Frame Deletion = N; ≥ 10% of CDS and Codes for Multiple Domains/Repeats = N	Indispensable
NM_005121	MED13	21	2.77	2.84	3.06	7.78	7.39	3.14	3.455	2.855	2.925	3.165	2.63	4.52	3	10.055	8.9	3.23	22.6122	First Coding Exon = N; Last Coding Exon = N; UTR = N; Out-of-Frame = Y; Creates a PTC when Skipped = N; Codes for the Only Functional Domain = N; Codes for the Only Repeat Domain = N; Contains a LP/P In-Frame Deletion = N; ≥ 10% of CDS and Codes for Multiple Domains/Repeats = N	Indispensable
NM_005121	MED13	23	2.77	2.84	3.06	7.78	7.39	3.14	3.455	2.855	2.925	3.165	2.63	4.52	3	10.055	8.9	3.23	22.6122	First Coding Exon = N; Last Coding Exon = N; UTR = N; Out-of-Frame = Y; Creates a PTC when Skipped = N; Codes for the Only Functional Domain = N; Codes for the Only Repeat Domain = N; Contains a LP/P In-Frame Deletion = N; ≥ 10% of CDS and Codes for Multiple Domains/Repeats = N	Indispensable
NM_005121	MED13	24	2.77	2.84	3.06	7.78	7.39	3.14	3.455	2.855	2.925	3.165	2.63	4.52	3	10.055	8.9	3.23	22.6122	First Coding Exon = N; Last Coding Exon = N; UTR = N; Out-of-Frame = Y; Creates a PTC when Skipped = N; Codes for the Only Functional Domain = N; Codes for the Only Repeat Domain = N; Contains a LP/P In-Frame Deletion = N; ≥ 10% of CDS and Codes for Multiple Domains/Repeats = N	Indispensable
NM_005121	MED13	27	2.77	2.84	3.06	7.78	7.39	3.14	3.455	2.855	2.925	3.165	2.63	4.52	3	10.055	8.9	3.23	22.6122	First Coding Exon = N; Last Coding Exon = N; UTR = N; Out-of-Frame = Y; Creates a PTC when Skipped = N; Codes for the Only Functional Domain = N; Codes for the Only Repeat Domain = N; Contains a LP/P In-Frame Deletion = N; ≥ 10% of CDS and Codes for Multiple Domains/Repeats = N	Indispensable
NM_005121	MED13	29	2.77	2.84	3.06	7.78	7.39	3.14	3.455	2.855	2.925	3.165	2.63	4.52	3	10.055	8.9	3.23	22.6122	First Coding Exon = N; Last Coding Exon = N; UTR = N; Out-of-Frame = Y; Creates a PTC when Skipped = N; Codes for the Only Functional Domain = N; Codes for the Only Repeat Domain = N; Contains a LP/P In-Frame Deletion = N; ≥ 10% of CDS and Codes for Multiple Domains/Repeats = N	Indispensable
NM_005121	MED13	30	2.77	2.84	3.06	7.78	7.39	3.14	3.455	2.855	2.925	3.165	2.63	4.52	3	10.055	8.9	3.23	22.6122	First Coding Exon = N; Last Coding Exon = Y; UTR = N; Out-of-Frame = N; Creates a PTC when Skipped = N; Codes for the Only Functional Domain = N; Codes for the Only Repeat Domain = N; Contains a LP/P In-Frame Deletion = N; ≥ 10% of CDS and Codes for Multiple Domains/Repeats = N	Indispensable
NM_015335	MED13L	1	1.29	1.815	1.65	11.87	11.61	2.43	2.18	1.295	1.425	1.565	1.23	1.64	1.25	0.885	8.66	0.65	8.52285	First Coding Exon = Y; Last Coding Exon = N; UTR = N; Out-of-Frame = N; Creates a PTC when Skipped = N; Codes for the Only Functional Domain = N; Codes for the Only Repeat Domain = N; Contains a LP/P In-Frame Deletion = N; ≥ 10% of CDS and Codes for Multiple Domains/Repeats = N	Indispensable
NM_015335	MED13L	2	1.29	1.815	1.65	11.87	11.61	2.43	2.18	1.295	1.425	1.565	1.23	1.64	1.25	0.885	8.66	0.65	8.52285	First Coding Exon = N; Last Coding Exon = N; UTR = N; Out-of-Frame = Y; Creates a PTC when Skipped = N; Codes for the Only Functional Domain = N; Codes for the Only Repeat Domain = N; Contains a LP/P In-Frame Deletion = N; ≥ 10% of CDS and Codes for Multiple Domains/Repeats = N	Indispensable
NM_015335	MED13L	3	1.29	1.815	1.65	11.87	11.61	2.43	2.18	1.295	1.425	1.565	1.23	1.64	1.25	0.885	8.66	0.65	8.52285	First Coding Exon = N; Last Coding Exon = N; UTR = N; Out-of-Frame = Y; Creates a PTC when Skipped = N; Codes for the Only Functional Domain = N; Codes for the Only Repeat Domain = N; Contains a LP/P In-Frame Deletion = N; ≥ 10% of CDS and Codes for Multiple Domains/Repeats = N	Indispensable
NM_015335	MED13L	5	1.29	1.815	1.65	11.87	11.61	2.43	2.18	1.295	1.425	1.565	1.23	1.64	1.25	0.885	8.66	0.65	8.52285	First Coding Exon = N; Last Coding Exon = N; UTR = N; Out-of-Frame = Y; Creates a PTC when Skipped = N; Codes for the Only Functional Domain = N; Codes for the Only Repeat Domain = N; Contains a LP/P In-Frame Deletion = N; ≥ 10% of CDS and Codes for Multiple Domains/Repeats = N	Indispensable
NM_015335	MED13L	8	1.29	1.815	1.65	11.87	11.61	2.43	2.18	1.295	1.425	1.565	1.23	1.64	1.25	0.885	8.66	0.65	8.52285	First Coding Exon = N; Last Coding Exon = N; UTR = N; Out-of-Frame = Y; Creates a PTC when Skipped = N; Codes for the Only Functional Domain = N; Codes for the Only Repeat Domain = N; Contains a LP/P In-Frame Deletion = N; ≥ 10% of CDS and Codes for Multiple Domains/Repeats = N	Indispensable
NM_015335	MED13L	11	1.29	1.815	1.65	11.87	11.61	2.43	2.18	1.295	1.425	1.565	1.23	1.64	1.25	0.885	8.66	0.65	8.52285	First Coding Exon = N; Last Coding Exon = N; UTR = N; Out-of-Frame = Y; Creates a PTC when Skipped = N; Codes for the Only Functional Domain = N; Codes for the Only Repeat Domain = N; Contains a LP/P In-Frame Deletion = N; ≥ 10% of CDS and Codes for Multiple Domains/Repeats = N	Indispensable
NM_015335	MED13L	12	1.29	1.815	1.65	11.87	11.61	2.43	2.18	1.295	1.425	1.565	1.23	1.64	1.25	0.885	8.66	0.65	8.52285	First Coding Exon = N; Last Coding Exon = N; UTR = N; Out-of-Frame = Y; Creates a PTC when Skipped = N; Codes for the Only Functional Domain = N; Codes for the Only Repeat Domain = N; Contains a LP/P In-Frame Deletion = N; ≥ 10% of CDS and Codes for Multiple Domains/Repeats = N	Indispensable
NM_015335	MED13L	13	1.29	1.815	1.65	11.87	11.61	2.43	2.18	1.295	1.425	1.565	1.23	1.64	1.25	0.885	8.66	0.65	8.52285	First Coding Exon = N; Last Coding Exon = N; UTR = N; Out-of-Frame = Y; Creates a PTC when Skipped = N; Codes for the Only Functional Domain = N; Codes for the Only Repeat Domain = N; Contains a LP/P In-Frame Deletion = N; ≥ 10% of CDS and Codes for Multiple Domains/Repeats = N	Indispensable
NM_015335	MED13L	14	1.29	1.815	1.65	11.87	11.61	2.43	2.18	1.295	1.425	1.565	1.23	1.64	1.25	0.885	8.66	0.65	8.52285	First Coding Exon = N; Last Coding Exon = N; UTR = N; Out-of-Frame = Y; Creates a PTC when Skipped = N; Codes for the Only Functional Domain = N; Codes for the Only Repeat Domain = N; Contains a LP/P In-Frame Deletion = N; ≥ 10% of CDS and Codes for Multiple Domains/Repeats = N	Indispensable
NM_015335	MED13L	15	1.29	1.815	1.65	11.87	11.61	2.43	2.18	1.295	1.425	1.565	1.23	1.64	1.25	0.885	8.66	0.65	8.52285	First Coding Exon = N; Last Coding Exon = N; UTR = N; Out-of-Frame = Y; Creates a PTC when Skipped = N; Codes for the Only Functional Domain = N; Codes for the Only Repeat Domain = N; Contains a LP/P In-Frame Deletion = N; ≥ 10% of CDS and Codes for Multiple Domains/Repeats = N	Indispensable
NM_015335	MED13L	16	1.29	1.815	1.65	11.87	11.61	2.43	2.18	1.295	1.425	1.565	1.23	1.64	1.25	0.885	8.66	0.65	8.52285	First Coding Exon = N; Last Coding Exon = N; UTR = N; Out-of-Frame = Y; Creates a PTC when Skipped = N; Codes for the Only Functional Domain = N; Codes for the Only Repeat Domain = N; Contains a LP/P In-Frame Deletion = N; ≥ 10% of CDS and Codes for Multiple Domains/Repeats = N	Indispensable
NM_015335	MED13L	17	1.29	1.815	1.65	11.87	11.61	2.43	2.18	1.295	1.425	1.565	1.23	1.64	1.25	0.885	8.66	0.65	8.52285	First Coding Exon = N; Last Coding Exon = N; UTR = N; Out-of-Frame = Y; Creates a PTC when Skipped = N; Codes for the Only Functional Domain = N; Codes for the Only Repeat Domain = N; Contains a LP/P In-Frame Deletion = N; ≥ 10% of CDS and Codes for Multiple Domains/Repeats = N	Indispensable
NM_015335	MED13L	19	1.29	1.815	1.65	11.87	11.61	2.43	2.18	1.295	1.425	1.565	1.23	1.64	1.25	0.885	8.66	0.65	8.52285	First Coding Exon = N; Last Coding Exon = N; UTR = N; Out-of-Frame = Y; Creates a PTC when Skipped = N; Codes for the Only Functional Domain = N; Codes for the Only Repeat Domain = N; Contains a LP/P In-Frame Deletion = N; ≥ 10% of CDS and Codes for Multiple Domains/Repeats = N	Indispensable
NM_015335	MED13L	20	1.29	1.815	1.65	11.87	11.61	2.43	2.18	1.295	1.425	1.565	1.23	1.64	1.25	0.885	8.66	0.65	8.52285	First Coding Exon = N; Last Coding Exon = N; UTR = N; Out-of-Frame = Y; Creates a PTC when Skipped = N; Codes for the Only Functional Domain = N; Codes for the Only Repeat Domain = N; Contains a LP/P In-Frame Deletion = N; ≥ 10% of CDS and Codes for Multiple Domains/Repeats = N	Indispensable
NM_015335	MED13L	21	1.29	1.815	1.65	11.87	11.61	2.43	2.18	1.295	1.425	1.565	1.23	1.64	1.25	0.885	8.66	0.65	8.52285	First Coding Exon = N; Last Coding Exon = N; UTR = N; Out-of-Frame = Y; Creates a PTC when Skipped = N; Codes for the Only Functional Domain = N; Codes for the Only Repeat Domain = N; Contains a LP/P In-Frame Deletion = N; ≥ 10% of CDS and Codes for Multiple Domains/Repeats = N	Indispensable
NM_015335	MED13L	22	1.29	1.815	1.65	11.87	11.61	2.43	2.18	1.295	1.425	1.565	1.23	1.64	1.25	0.885	8.66	0.65	8.52285	First Coding Exon = N; Last Coding Exon = N; UTR = N; Out-of-Frame = Y; Creates a PTC when Skipped = N; Codes for the Only Functional Domain = N; Codes for the Only Repeat Domain = N; Contains a LP/P In-Frame Deletion = N; ≥ 10% of CDS and Codes for Multiple Domains/Repeats = N	Indispensable
NM_015335	MED13L	24	1.29	1.815	1.65	11.87	11.61	2.43	2.18	1.295	1.425	1.565	1.23	1.64	1.25	0.885	8.66	0.65	8.52285	First Coding Exon = N; Last Coding Exon = N; UTR = N; Out-of-Frame = Y; Creates a PTC when Skipped = N; Codes for the Only Functional Domain = N; Codes for the Only Repeat Domain = N; Contains a LP/P In-Frame Deletion = N; ≥ 10% of CDS and Codes for Multiple Domains/Repeats = N	Indispensable
NM_015335	MED13L	25	1.29	1.815	1.65	11.87	11.61	2.43	2.18	1.295	1.425	1.565	1.23	1.64	1.25	0.885	8.66	0.65	8.52285	First Coding Exon = N; Last Coding Exon = N; UTR = N; Out-of-Frame = Y; Creates a PTC when Skipped = N; Codes for the Only Functional Domain = N; Codes for the Only Repeat Domain = N; Contains a LP/P In-Frame Deletion = N; ≥ 10% of CDS and Codes for Multiple Domains/Repeats = N	Indispensable
NM_015335	MED13L	28	1.29	1.815	1.65	11.87	11.61	2.43	2.18	1.295	1.425	1.565	1.23	1.64	1.25	0.885	8.66	0.65	8.52285	First Coding Exon = N; Last Coding Exon = N; UTR = N; Out-of-Frame = Y; Creates a PTC when Skipped = N; Codes for the Only Functional Domain = N; Codes for the Only Repeat Domain = N; Contains a LP/P In-Frame Deletion = N; ≥ 10% of CDS and Codes for Multiple Domains/Repeats = N	Indispensable
NM_015335	MED13L	30	1.29	1.815	1.65	11.87	11.61	2.43	2.18	1.295	1.425	1.565	1.23	1.64	1.25	0.885	8.66	0.65	8.52285	First Coding Exon = N; Last Coding Exon = N; UTR = N; Out-of-Frame = Y; Creates a PTC when Skipped = N; Codes for the Only Functional Domain = N; Codes for the Only Repeat Domain = N; Contains a LP/P In-Frame Deletion = N; ≥ 10% of CDS and Codes for Multiple Domains/Repeats = N	Indispensable
NM_015335	MED13L	31	1.29	1.815	1.65	11.87	11.61	2.43	2.18	1.295	1.425	1.565	1.23	1.64	1.25	0.885	8.66	0.65	8.52285	First Coding Exon = N; Last Coding Exon = Y; UTR = N; Out-of-Frame = N; Creates a PTC when Skipped = N; Codes for the Only Functional Domain = N; Codes for the Only Repeat Domain = N; Contains a LP/P In-Frame Deletion = N; ≥ 10% of CDS and Codes for Multiple Domains/Repeats = N	Indispensable
NM_005481	MED16	1	0.46	0.82	0.85	2.825	3.01	1.76	1.55	0.465	0.565	0.96	0.52	0.38	0.35	0.92	0.65	1.62	1.89232	First Coding Exon = N; Last Coding Exon = N; UTR = Y; Out-of-Frame = N; Creates a PTC when Skipped = N; Codes for the Only Functional Domain = N; Codes for the Only Repeat Domain = N; Contains a LP/P In-Frame Deletion = N; ≥ 10% of CDS and Codes for Multiple Domains/Repeats = N	Indispensable
NM_005481	MED16	2	0.46	0.82	0.85	2.825	3.01	1.76	1.55	0.465	0.565	0.96	0.52	0.38	0.35	0.92	0.65	1.62	1.89232	First Coding Exon = Y; Last Coding Exon = N; UTR = N; Out-of-Frame = Y; Creates a PTC when Skipped = N; Codes for the Only Functional Domain = N; Codes for the Only Repeat Domain = N; Contains a LP/P In-Frame Deletion = N; ≥ 10% of CDS and Codes for Multiple Domains/Repeats = N	Indispensable
NM_005481	MED16	4	0.46	0.82	0.85	2.825	3.01	1.76	1.55	0.465	0.565	0.96	0.52	0.38	0.35	0.92	0.65	1.62	1.89232	First Coding Exon = N; Last Coding Exon = N; UTR = N; Out-of-Frame = Y; Creates a PTC when Skipped = N; Codes for the Only Functional Domain = N; Codes for the Only Repeat Domain = N; Contains a LP/P In-Frame Deletion = N; ≥ 10% of CDS and Codes for Multiple Domains/Repeats = N	Indispensable
NM_005481	MED16	5	0.46	0.82	0.85	2.825	3.01	1.76	1.55	0.465	0.565	0.96	0.52	0.38	0.35	0.92	0.65	1.62	1.89232	First Coding Exon = N; Last Coding Exon = N; UTR = N; Out-of-Frame = N; Creates a PTC when Skipped = N; Codes for the Only Functional Domain = N; Codes for the Only Repeat Domain = N; Contains a LP/P In-Frame Deletion = N; ≥ 10% of CDS and Codes for Multiple Domains/Repeats = Y	Indispensable
NM_005481	MED16	6	0.46	0.82	0.85	2.825	3.01	1.76	1.55	0.465	0.565	0.96	0.52	0.38	0.35	0.92	0.65	1.62	1.89232	First Coding Exon = N; Last Coding Exon = N; UTR = N; Out-of-Frame = Y; Creates a PTC when Skipped = N; Codes for the Only Functional Domain = N; Codes for the Only Repeat Domain = N; Contains a LP/P In-Frame Deletion = N; ≥ 10% of CDS and Codes for Multiple Domains/Repeats = N	Indispensable
NM_005481	MED16	8	0.46	0.82	0.85	2.825	3.01	1.76	1.55	0.465	0.565	0.96	0.52	0.38	0.35	0.92	0.65	1.62	1.89232	First Coding Exon = N; Last Coding Exon = N; UTR = N; Out-of-Frame = Y; Creates a PTC when Skipped = N; Codes for the Only Functional Domain = N; Codes for the Only Repeat Domain = N; Contains a LP/P In-Frame Deletion = N; ≥ 10% of CDS and Codes for Multiple Domains/Repeats = N	Indispensable
NM_005481	MED16	10	0.46	0.82	0.85	2.825	3.01	1.76	1.55	0.465	0.565	0.96	0.52	0.38	0.35	0.92	0.65	1.62	1.89232	First Coding Exon = N; Last Coding Exon = N; UTR = N; Out-of-Frame = Y; Creates a PTC when Skipped = N; Codes for the Only Functional Domain = N; Codes for the Only Repeat Domain = N; Contains a LP/P In-Frame Deletion = N; ≥ 10% of CDS and Codes for Multiple Domains/Repeats = N	Indispensable
NM_005481	MED16	11	0.46	0.82	0.85	2.825	3.01	1.76	1.55	0.465	0.565	0.96	0.52	0.38	0.35	0.92	0.65	1.62	1.89232	First Coding Exon = N; Last Coding Exon = N; UTR = N; Out-of-Frame = Y; Creates a PTC when Skipped = N; Codes for the Only Functional Domain = N; Codes for the Only Repeat Domain = N; Contains a LP/P In-Frame Deletion = N; ≥ 10% of CDS and Codes for Multiple Domains/Repeats = N	Indispensable
NM_005481	MED16	12	0.46	0.82	0.85	2.825	3.01	1.76	1.55	0.465	0.565	0.96	0.52	0.38	0.35	0.92	0.65	1.62	1.89232	First Coding Exon = N; Last Coding Exon = N; UTR = N; Out-of-Frame = Y; Creates a PTC when Skipped = N; Codes for the Only Functional Domain = N; Codes for the Only Repeat Domain = N; Contains a LP/P In-Frame Deletion = N; ≥ 10% of CDS and Codes for Multiple Domains/Repeats = N	Indispensable
NM_005481	MED16	13	0.46	0.82	0.85	2.825	3.01	1.76	1.55	0.465	0.565	0.96	0.52	0.38	0.35	0.92	0.65	1.62	1.89232	First Coding Exon = N; Last Coding Exon = N; UTR = N; Out-of-Frame = Y; Creates a PTC when Skipped = N; Codes for the Only Functional Domain = N; Codes for the Only Repeat Domain = N; Contains a LP/P In-Frame Deletion = N; ≥ 10% of CDS and Codes for Multiple Domains/Repeats = N	Indispensable
NM_005481	MED16	16	0.46	0.82	0.85	2.825	3.01	1.76	1.55	0.465	0.565	0.96	0.52	0.38	0.35	0.92	0.65	1.62	1.89232	First Coding Exon = N; Last Coding Exon = Y; UTR = N; Out-of-Frame = Y; Creates a PTC when Skipped = N; Codes for the Only Functional Domain = N; Codes for the Only Repeat Domain = N; Contains a LP/P In-Frame Deletion = N; ≥ 10% of CDS and Codes for Multiple Domains/Repeats = N	Indispensable
NM_004268	MED17	1	0.08	0.09	0.09	0.355	0.32	0.11	0.105	0.08	0.1	0.12	0.08	0.06	0.07	0.11	0.14	0.03	0.529622	First Coding Exon = Y; Last Coding Exon = N; UTR = N; Out-of-Frame = Y; Creates a PTC when Skipped = N; Codes for the Only Functional Domain = N; Codes for the Only Repeat Domain = N; Contains a LP/P In-Frame Deletion = N; ≥ 10% of CDS and Codes for Multiple Domains/Repeats = N	Indispensable
NM_004268	MED17	2	0.08	0.09	0.09	0.355	0.32	0.11	0.105	0.08	0.1	0.12	0.08	0.06	0.07	0.11	0.14	0.03	0.529622	First Coding Exon = N; Last Coding Exon = N; UTR = N; Out-of-Frame = Y; Creates a PTC when Skipped = N; Codes for the Only Functional Domain = N; Codes for the Only Repeat Domain = N; Contains a LP/P In-Frame Deletion = N; ≥ 10% of CDS and Codes for Multiple Domains/Repeats = N	Indispensable
NM_004268	MED17	3	0.08	0.09	0.09	0.355	0.32	0.11	0.105	0.08	0.1	0.12	0.08	0.06	0.07	0.11	0.14	0.03	0.529622	First Coding Exon = N; Last Coding Exon = N; UTR = N; Out-of-Frame = Y; Creates a PTC when Skipped = N; Codes for the Only Functional Domain = N; Codes for the Only Repeat Domain = N; Contains a LP/P In-Frame Deletion = N; ≥ 10% of CDS and Codes for Multiple Domains/Repeats = N	Indispensable
NM_004268	MED17	4	0.08	0.09	0.09	0.355	0.32	0.11	0.105	0.08	0.1	0.12	0.08	0.06	0.07	0.11	0.14	0.03	0.529622	First Coding Exon = N; Last Coding Exon = N; UTR = N; Out-of-Frame = Y; Creates a PTC when Skipped = N; Codes for the Only Functional Domain = N; Codes for the Only Repeat Domain = N; Contains a LP/P In-Frame Deletion = N; ≥ 10% of CDS and Codes for Multiple Domains/Repeats = N	Indispensable
NM_004268	MED17	5	0.08	0.09	0.09	0.355	0.32	0.11	0.105	0.08	0.1	0.12	0.08	0.06	0.07	0.11	0.14	0.03	0.529622	First Coding Exon = N; Last Coding Exon = N; UTR = N; Out-of-Frame = Y; Creates a PTC when Skipped = N; Codes for the Only Functional Domain = N; Codes for the Only Repeat Domain = N; Contains a LP/P In-Frame Deletion = N; ≥ 10% of CDS and Codes for Multiple Domains/Repeats = N	Indispensable
NM_004268	MED17	7	0.08	0.09	0.09	0.355	0.32	0.11	0.105	0.08	0.1	0.12	0.08	0.06	0.07	0.11	0.14	0.03	0.529622	First Coding Exon = N; Last Coding Exon = N; UTR = N; Out-of-Frame = Y; Creates a PTC when Skipped = N; Codes for the Only Functional Domain = N; Codes for the Only Repeat Domain = N; Contains a LP/P In-Frame Deletion = N; ≥ 10% of CDS and Codes for Multiple Domains/Repeats = N	Indispensable
NM_004268	MED17	8	0.08	0.09	0.09	0.355	0.32	0.11	0.105	0.08	0.1	0.12	0.08	0.06	0.07	0.11	0.14	0.03	0.529622	First Coding Exon = N; Last Coding Exon = N; UTR = N; Out-of-Frame = Y; Creates a PTC when Skipped = N; Codes for the Only Functional Domain = N; Codes for the Only Repeat Domain = N; Contains a LP/P In-Frame Deletion = N; ≥ 10% of CDS and Codes for Multiple Domains/Repeats = N	Indispensable
NM_004268	MED17	10	0.08	0.09	0.09	0.355	0.32	0.11	0.105	0.08	0.1	0.12	0.08	0.06	0.07	0.11	0.14	0.03	0.529622	First Coding Exon = N; Last Coding Exon = N; UTR = N; Out-of-Frame = Y; Creates a PTC when Skipped = N; Codes for the Only Functional Domain = N; Codes for the Only Repeat Domain = N; Contains a LP/P In-Frame Deletion = N; ≥ 10% of CDS and Codes for Multiple Domains/Repeats = N	Indispensable
NM_004268	MED17	11	0.08	0.09	0.09	0.355	0.32	0.11	0.105	0.08	0.1	0.12	0.08	0.06	0.07	0.11	0.14	0.03	0.529622	First Coding Exon = N; Last Coding Exon = N; UTR = N; Out-of-Frame = Y; Creates a PTC when Skipped = N; Codes for the Only Functional Domain = N; Codes for the Only Repeat Domain = N; Contains a LP/P In-Frame Deletion = N; ≥ 10% of CDS and Codes for Multiple Domains/Repeats = N	Indispensable
NM_004268	MED17	12	0.08	0.09	0.09	0.355	0.32	0.11	0.105	0.08	0.1	0.12	0.08	0.06	0.07	0.11	0.14	0.03	0.529622	First Coding Exon = N; Last Coding Exon = Y; UTR = N; Out-of-Frame = N; Creates a PTC when Skipped = N; Codes for the Only Functional Domain = N; Codes for the Only Repeat Domain = N; Contains a LP/P In-Frame Deletion = N; ≥ 10% of CDS and Codes for Multiple Domains/Repeats = N	Indispensable
NM_004830	MED23	1	1.06	1.335	1.6	8.51	10.98	2.77	2.005	1.23	1.74	1.615	1.15	1.86	1.3	9.25	9.17	1.09	6.06403	First Coding Exon = Y; Last Coding Exon = N; UTR = N; Out-of-Frame = N; Creates a PTC when Skipped = N; Codes for the Only Functional Domain = N; Codes for the Only Repeat Domain = N; Contains a LP/P In-Frame Deletion = N; ≥ 10% of CDS and Codes for Multiple Domains/Repeats = N	Indispensable
NM_004830	MED23	2	1.06	1.335	1.6	8.51	10.98	2.77	2.005	1.23	1.74	1.615	1.15	1.86	1.3	9.25	9.17	1.09	6.06403	First Coding Exon = N; Last Coding Exon = N; UTR = N; Out-of-Frame = Y; Creates a PTC when Skipped = N; Codes for the Only Functional Domain = N; Codes for the Only Repeat Domain = N; Contains a LP/P In-Frame Deletion = N; ≥ 10% of CDS and Codes for Multiple Domains/Repeats = N	Indispensable
NM_004830	MED23	3	1.06	1.335	1.6	8.51	10.98	2.77	2.005	1.23	1.74	1.615	1.15	1.86	1.3	9.25	9.17	1.09	6.06403	First Coding Exon = N; Last Coding Exon = N; UTR = N; Out-of-Frame = Y; Creates a PTC when Skipped = N; Codes for the Only Functional Domain = N; Codes for the Only Repeat Domain = N; Contains a LP/P In-Frame Deletion = N; ≥ 10% of CDS and Codes for Multiple Domains/Repeats = N	Indispensable
NM_004830	MED23	4	1.06	1.335	1.6	8.51	10.98	2.77	2.005	1.23	1.74	1.615	1.15	1.86	1.3	9.25	9.17	1.09	6.06403	First Coding Exon = N; Last Coding Exon = N; UTR = N; Out-of-Frame = Y; Creates a PTC when Skipped = N; Codes for the Only Functional Domain = N; Codes for the Only Repeat Domain = N; Contains a LP/P In-Frame Deletion = N; ≥ 10% of CDS and Codes for Multiple Domains/Repeats = N	Indispensable
NM_004830	MED23	5	1.06	1.335	1.6	8.51	10.98	2.77	2.005	1.23	1.74	1.615	1.15	1.86	1.3	9.25	9.17	1.09	6.06403	First Coding Exon = N; Last Coding Exon = N; UTR = N; Out-of-Frame = Y; Creates a PTC when Skipped = N; Codes for the Only Functional Domain = N; Codes for the Only Repeat Domain = N; Contains a LP/P In-Frame Deletion = N; ≥ 10% of CDS and Codes for Multiple Domains/Repeats = N	Indispensable
NM_004830	MED23	8	1.06	1.335	1.6	8.51	10.98	2.77	2.005	1.23	1.74	1.615	1.15	1.86	1.3	9.25	9.17	1.09	6.06403	First Coding Exon = N; Last Coding Exon = N; UTR = N; Out-of-Frame = Y; Creates a PTC when Skipped = N; Codes for the Only Functional Domain = N; Codes for the Only Repeat Domain = N; Contains a LP/P In-Frame Deletion = N; ≥ 10% of CDS and Codes for Multiple Domains/Repeats = N	Indispensable
NM_004830	MED23	9	1.06	1.335	1.6	8.51	10.98	2.77	2.005	1.23	1.74	1.615	1.15	1.86	1.3	9.25	9.17	1.09	6.06403	First Coding Exon = N; Last Coding Exon = N; UTR = N; Out-of-Frame = Y; Creates a PTC when Skipped = N; Codes for the Only Functional Domain = N; Codes for the Only Repeat Domain = N; Contains a LP/P In-Frame Deletion = N; ≥ 10% of CDS and Codes for Multiple Domains/Repeats = N	Indispensable
NM_004830	MED23	13	1.06	1.335	1.6	8.51	10.98	2.77	2.005	1.23	1.74	1.615	1.15	1.86	1.3	9.25	9.17	1.09	6.06403	First Coding Exon = N; Last Coding Exon = N; UTR = N; Out-of-Frame = Y; Creates a PTC when Skipped = N; Codes for the Only Functional Domain = N; Codes for the Only Repeat Domain = N; Contains a LP/P In-Frame Deletion = N; ≥ 10% of CDS and Codes for Multiple Domains/Repeats = N	Indispensable
NM_004830	MED23	15	1.06	1.335	1.6	8.51	10.98	2.77	2.005	1.23	1.74	1.615	1.15	1.86	1.3	9.25	9.17	1.09	6.06403	First Coding Exon = N; Last Coding Exon = N; UTR = N; Out-of-Frame = Y; Creates a PTC when Skipped = N; Codes for the Only Functional Domain = N; Codes for the Only Repeat Domain = N; Contains a LP/P In-Frame Deletion = N; ≥ 10% of CDS and Codes for Multiple Domains/Repeats = N	Indispensable
NM_004830	MED23	16	1.06	1.335	1.6	8.51	10.98	2.77	2.005	1.23	1.74	1.615	1.15	1.86	1.3	9.25	9.17	1.09	6.06403	First Coding Exon = N; Last Coding Exon = N; UTR = N; Out-of-Frame = Y; Creates a PTC when Skipped = N; Codes for the Only Functional Domain = N; Codes for the Only Repeat Domain = N; Contains a LP/P In-Frame Deletion = N; ≥ 10% of CDS and Codes for Multiple Domains/Repeats = N	Indispensable
NM_004830	MED23	17	1.06	1.335	1.6	8.51	10.98	2.77	2.005	1.23	1.74	1.615	1.15	1.86	1.3	9.25	9.17	1.09	6.06403	First Coding Exon = N; Last Coding Exon = N; UTR = N; Out-of-Frame = Y; Creates a PTC when Skipped = N; Codes for the Only Functional Domain = N; Codes for the Only Repeat Domain = N; Contains a LP/P In-Frame Deletion = N; ≥ 10% of CDS and Codes for Multiple Domains/Repeats = N	Indispensable
NM_004830	MED23	18	1.06	1.335	1.6	8.51	10.98	2.77	2.005	1.23	1.74	1.615	1.15	1.86	1.3	9.25	9.17	1.09	6.06403	First Coding Exon = N; Last Coding Exon = N; UTR = N; Out-of-Frame = Y; Creates a PTC when Skipped = N; Codes for the Only Functional Domain = N; Codes for the Only Repeat Domain = N; Contains a LP/P In-Frame Deletion = N; ≥ 10% of CDS and Codes for Multiple Domains/Repeats = N	Indispensable
NM_004830	MED23	19	1.06	1.335	1.6	8.51	10.98	2.77	2.005	1.23	1.74	1.615	1.15	1.86	1.3	9.25	9.17	1.09	6.06403	First Coding Exon = N; Last Coding Exon = N; UTR = N; Out-of-Frame = Y; Creates a PTC when Skipped = N; Codes for the Only Functional Domain = N; Codes for the Only Repeat Domain = N; Contains a LP/P In-Frame Deletion = N; ≥ 10% of CDS and Codes for Multiple Domains/Repeats = N	Indispensable
NM_004830	MED23	20	1.06	1.335	1.6	8.51	10.98	2.77	2.005	1.23	1.74	1.615	1.15	1.86	1.3	9.25	9.17	1.09	6.06403	First Coding Exon = N; Last Coding Exon = N; UTR = N; Out-of-Frame = Y; Creates a PTC when Skipped = N; Codes for the Only Functional Domain = N; Codes for the Only Repeat Domain = N; Contains a LP/P In-Frame Deletion = N; ≥ 10% of CDS and Codes for Multiple Domains/Repeats = N	Indispensable
NM_004830	MED23	22	1.06	1.335	1.6	8.51	10.98	2.77	2.005	1.23	1.74	1.615	1.15	1.86	1.3	9.25	9.17	1.09	6.06403	First Coding Exon = N; Last Coding Exon = N; UTR = N; Out-of-Frame = Y; Creates a PTC when Skipped = N; Codes for the Only Functional Domain = N; Codes for the Only Repeat Domain = N; Contains a LP/P In-Frame Deletion = N; ≥ 10% of CDS and Codes for Multiple Domains/Repeats = N	Indispensable
NM_004830	MED23	24	1.06	1.335	1.6	8.51	10.98	2.77	2.005	1.23	1.74	1.615	1.15	1.86	1.3	9.25	9.17	1.09	6.06403	First Coding Exon = N; Last Coding Exon = N; UTR = N; Out-of-Frame = Y; Creates a PTC when Skipped = N; Codes for the Only Functional Domain = N; Codes for the Only Repeat Domain = N; Contains a LP/P In-Frame Deletion = N; ≥ 10% of CDS and Codes for Multiple Domains/Repeats = N	Indispensable
NM_004830	MED23	25	1.06	1.335	1.6	8.51	10.98	2.77	2.005	1.23	1.74	1.615	1.15	1.86	1.3	9.25	9.17	1.09	6.06403	First Coding Exon = N; Last Coding Exon = N; UTR = N; Out-of-Frame = Y; Creates a PTC when Skipped = N; Codes for the Only Functional Domain = N; Codes for the Only Repeat Domain = N; Contains a LP/P In-Frame Deletion = N; ≥ 10% of CDS and Codes for Multiple Domains/Repeats = N	Indispensable
NM_004830	MED23	26	1.06	1.335	1.6	8.51	10.98	2.77	2.005	1.23	1.74	1.615	1.15	1.86	1.3	9.25	9.17	1.09	6.06403	First Coding Exon = N; Last Coding Exon = N; UTR = N; Out-of-Frame = Y; Creates a PTC when Skipped = N; Codes for the Only Functional Domain = N; Codes for the Only Repeat Domain = N; Contains a LP/P In-Frame Deletion = N; ≥ 10% of CDS and Codes for Multiple Domains/Repeats = N	Indispensable
NM_004830	MED23	27	1.06	1.335	1.6	8.51	10.98	2.77	2.005	1.23	1.74	1.615	1.15	1.86	1.3	9.25	9.17	1.09	6.06403	First Coding Exon = N; Last Coding Exon = N; UTR = N; Out-of-Frame = Y; Creates a PTC when Skipped = N; Codes for the Only Functional Domain = N; Codes for the Only Repeat Domain = N; Contains a LP/P In-Frame Deletion = N; ≥ 10% of CDS and Codes for Multiple Domains/Repeats = N	Indispensable
NM_004830	MED23	29	1.06	1.335	1.6	8.51	10.98	2.77	2.005	1.23	1.74	1.615	1.15	1.86	1.3	9.25	9.17	1.09	6.06403	First Coding Exon = N; Last Coding Exon = Y; UTR = N; Out-of-Frame = Y; Creates a PTC when Skipped = N; Codes for the Only Functional Domain = N; Codes for the Only Repeat Domain = N; Contains a LP/P In-Frame Deletion = N; ≥ 10% of CDS and Codes for Multiple Domains/Repeats = N	Indispensable
NM_030973	MED25	1	5.355	6.785	5.47	20.71	22.8	10.46	10.03	4.93	6.955	5.87	4.6	8.48	5.09	12.005	7.59	3.81	0.109058	First Coding Exon = Y; Last Coding Exon = N; UTR = N; Out-of-Frame = Y; Creates a PTC when Skipped = N; Codes for the Only Functional Domain = N; Codes for the Only Repeat Domain = N; Contains a LP/P In-Frame Deletion = N; ≥ 10% of CDS and Codes for Multiple Domains/Repeats = N	Indispensable
NM_030973	MED25	2	5.355	6.785	5.47	20.71	22.8	10.46	10.03	4.93	6.955	5.87	4.6	8.48	5.09	12.005	7.59	3.81	0.109058	First Coding Exon = N; Last Coding Exon = N; UTR = N; Out-of-Frame = Y; Creates a PTC when Skipped = N; Codes for the Only Functional Domain = N; Codes for the Only Repeat Domain = N; Contains a LP/P In-Frame Deletion = N; ≥ 10% of CDS and Codes for Multiple Domains/Repeats = N	Indispensable
NM_030973	MED25	3	5.355	6.785	5.47	20.71	22.8	10.46	10.03	4.93	6.955	5.87	4.6	8.48	5.09	12.005	7.59	3.81	0.109058	First Coding Exon = N; Last Coding Exon = N; UTR = N; Out-of-Frame = Y; Creates a PTC when Skipped = N; Codes for the Only Functional Domain = N; Codes for the Only Repeat Domain = N; Contains a LP/P In-Frame Deletion = N; ≥ 10% of CDS and Codes for Multiple Domains/Repeats = N	Indispensable
NM_030973	MED25	5	5.355	6.785	5.47	20.71	22.8	10.46	10.03	4.93	6.955	5.87	4.6	8.48	5.09	12.005	7.59	3.81	0.109058	First Coding Exon = N; Last Coding Exon = N; UTR = N; Out-of-Frame = Y; Creates a PTC when Skipped = N; Codes for the Only Functional Domain = N; Codes for the Only Repeat Domain = N; Contains a LP/P In-Frame Deletion = N; ≥ 10% of CDS and Codes for Multiple Domains/Repeats = N	Indispensable
NM_030973	MED25	6	5.355	6.785	5.47	20.71	22.8	10.46	10.03	4.93	6.955	5.87	4.6	8.48	5.09	12.005	7.59	3.81	0.109058	First Coding Exon = N; Last Coding Exon = N; UTR = N; Out-of-Frame = Y; Creates a PTC when Skipped = N; Codes for the Only Functional Domain = N; Codes for the Only Repeat Domain = N; Contains a LP/P In-Frame Deletion = N; ≥ 10% of CDS and Codes for Multiple Domains/Repeats = N	Indispensable
NM_030973	MED25	7	5.355	6.785	5.47	20.71	22.8	10.46	10.03	4.93	6.955	5.87	4.6	8.48	5.09	12.005	7.59	3.81	0.109058	First Coding Exon = N; Last Coding Exon = N; UTR = N; Out-of-Frame = Y; Creates a PTC when Skipped = N; Codes for the Only Functional Domain = N; Codes for the Only Repeat Domain = N; Contains a LP/P In-Frame Deletion = N; ≥ 10% of CDS and Codes for Multiple Domains/Repeats = N	Indispensable
NM_030973	MED25	8	5.355	6.785	5.47	20.71	22.8	10.46	10.03	4.93	6.955	5.87	4.6	8.48	5.09	12.005	7.59	3.81	0.109058	First Coding Exon = N; Last Coding Exon = N; UTR = N; Out-of-Frame = Y; Creates a PTC when Skipped = N; Codes for the Only Functional Domain = N; Codes for the Only Repeat Domain = N; Contains a LP/P In-Frame Deletion = N; ≥ 10% of CDS and Codes for Multiple Domains/Repeats = N	Indispensable
NM_030973	MED25	9	5.355	6.785	5.47	20.71	22.8	10.46	10.03	4.93	6.955	5.87	4.6	8.48	5.09	12.005	7.59	3.81	0.109058	First Coding Exon = N; Last Coding Exon = N; UTR = N; Out-of-Frame = Y; Creates a PTC when Skipped = N; Codes for the Only Functional Domain = N; Codes for the Only Repeat Domain = N; Contains a LP/P In-Frame Deletion = N; ≥ 10% of CDS and Codes for Multiple Domains/Repeats = N	Indispensable
NM_030973	MED25	11	5.355	6.785	5.47	20.71	22.8	10.46	10.03	4.93	6.955	5.87	4.6	8.48	5.09	12.005	7.59	3.81	0.109058	First Coding Exon = N; Last Coding Exon = N; UTR = N; Out-of-Frame = Y; Creates a PTC when Skipped = N; Codes for the Only Functional Domain = N; Codes for the Only Repeat Domain = N; Contains a LP/P In-Frame Deletion = N; ≥ 10% of CDS and Codes for Multiple Domains/Repeats = N	Indispensable
NM_030973	MED25	12	5.355	6.785	5.47	20.71	22.8	10.46	10.03	4.93	6.955	5.87	4.6	8.48	5.09	12.005	7.59	3.81	0.109058	First Coding Exon = N; Last Coding Exon = N; UTR = N; Out-of-Frame = Y; Creates a PTC when Skipped = N; Codes for the Only Functional Domain = N; Codes for the Only Repeat Domain = N; Contains a LP/P In-Frame Deletion = N; ≥ 10% of CDS and Codes for Multiple Domains/Repeats = N	Indispensable
NM_030973	MED25	17	5.355	6.785	5.47	20.71	22.8	10.46	10.03	4.93	6.955	5.87	4.6	8.48	5.09	12.005	7.59	3.81	0.109058	First Coding Exon = N; Last Coding Exon = N; UTR = N; Out-of-Frame = Y; Creates a PTC when Skipped = N; Codes for the Only Functional Domain = N; Codes for the Only Repeat Domain = N; Contains a LP/P In-Frame Deletion = N; ≥ 10% of CDS and Codes for Multiple Domains/Repeats = N	Indispensable
NM_030973	MED25	18	5.355	6.785	5.47	20.71	22.8	10.46	10.03	4.93	6.955	5.87	4.6	8.48	5.09	12.005	7.59	3.81	0.109058	First Coding Exon = N; Last Coding Exon = Y; UTR = N; Out-of-Frame = Y; Creates a PTC when Skipped = N; Codes for the Only Functional Domain = N; Codes for the Only Repeat Domain = N; Contains a LP/P In-Frame Deletion = N; ≥ 10% of CDS and Codes for Multiple Domains/Repeats = N	Indispensable
NM_004269	MED27	1	7.26	9.405	8.09	13.595	13.11	13.57	13.965	8.685	8.9	9.38	7.27	10.36	7.175	17.29	16.61	3.26	16.6644	First Coding Exon = Y; Last Coding Exon = N; UTR = N; Out-of-Frame = Y; Creates a PTC when Skipped = N; Codes for the Only Functional Domain = N; Codes for the Only Repeat Domain = N; Contains a LP/P In-Frame Deletion = N; ≥ 10% of CDS and Codes for Multiple Domains/Repeats = N	Indispensable
NM_004269	MED27	2	7.26	9.405	8.09	13.595	13.11	13.57	13.965	8.685	8.9	9.38	7.27	10.36	7.175	17.29	16.61	3.26	16.6644	First Coding Exon = N; Last Coding Exon = N; UTR = N; Out-of-Frame = Y; Creates a PTC when Skipped = N; Codes for the Only Functional Domain = N; Codes for the Only Repeat Domain = N; Contains a LP/P In-Frame Deletion = N; ≥ 10% of CDS and Codes for Multiple Domains/Repeats = N	Indispensable
NM_004269	MED27	3	7.26	9.405	8.09	13.595	13.11	13.57	13.965	8.685	8.9	9.38	7.27	10.36	7.175	17.29	16.61	3.26	16.6644	First Coding Exon = N; Last Coding Exon = N; UTR = N; Out-of-Frame = Y; Creates a PTC when Skipped = N; Codes for the Only Functional Domain = N; Codes for the Only Repeat Domain = N; Contains a LP/P In-Frame Deletion = N; ≥ 10% of CDS and Codes for Multiple Domains/Repeats = N	Indispensable
NM_004269	MED27	4	7.26	9.405	8.09	13.595	13.11	13.57	13.965	8.685	8.9	9.38	7.27	10.36	7.175	17.29	16.61	3.26	16.6644	First Coding Exon = N; Last Coding Exon = N; UTR = N; Out-of-Frame = Y; Creates a PTC when Skipped = N; Codes for the Only Functional Domain = N; Codes for the Only Repeat Domain = N; Contains a LP/P In-Frame Deletion = N; ≥ 10% of CDS and Codes for Multiple Domains/Repeats = N	Indispensable
NM_004269	MED27	8	7.26	9.405	8.09	13.595	13.11	13.57	13.965	8.685	8.9	9.38	7.27	10.36	7.175	17.29	16.61	3.26	16.6644	First Coding Exon = N; Last Coding Exon = Y; UTR = N; Out-of-Frame = N; Creates a PTC when Skipped = N; Codes for the Only Functional Domain = N; Codes for the Only Repeat Domain = N; Contains a LP/P In-Frame Deletion = N; ≥ 10% of CDS and Codes for Multiple Domains/Repeats = N	Indispensable
NM_002397	MEF2C	2	7.61	18.96	1.87	1.24	1.32	25	28.285	2.655	1.93	2.03	1.18	1.3	1.31	10.375	0.12	0.49	0.673771	First Coding Exon = Y; Last Coding Exon = N; UTR = N; Out-of-Frame = N; Creates a PTC when Skipped = N; Codes for the Only Functional Domain = Y; Codes for the Only Repeat Domain = N; Contains a LP/P In-Frame Deletion = N; ≥ 10% of CDS and Codes for Multiple Domains/Repeats = N	Indispensable
NM_002397	MEF2C	3	7.61	18.96	1.87	1.24	1.32	25	28.285	2.655	1.93	2.03	1.18	1.3	1.31	10.375	0.12	0.49	0.673771	First Coding Exon = N; Last Coding Exon = N; UTR = N; Out-of-Frame = N; Creates a PTC when Skipped = N; Codes for the Only Functional Domain = Y; Codes for the Only Repeat Domain = N; Contains a LP/P In-Frame Deletion = N; ≥ 10% of CDS and Codes for Multiple Domains/Repeats = N	Indispensable
NM_002397	MEF2C	1	7.61	18.96	1.87	1.24	1.32	25	28.285	2.655	1.93	2.03	1.18	1.3	1.31	10.375	0.12	0.49	0.673771	First Coding Exon = N; Last Coding Exon = N; UTR = Y; Out-of-Frame = Y; Creates a PTC when Skipped = N; Codes for the Only Functional Domain = N; Codes for the Only Repeat Domain = N; Contains a LP/P In-Frame Deletion = N; ≥ 10% of CDS and Codes for Multiple Domains/Repeats = N	Indispensable
NM_002397	MEF2C	5	7.61	18.96	1.87	1.24	1.32	25	28.285	2.655	1.93	2.03	1.18	1.3	1.31	10.375	0.12	0.49	0.673771	First Coding Exon = N; Last Coding Exon = N; UTR = N; Out-of-Frame = Y; Creates a PTC when Skipped = N; Codes for the Only Functional Domain = N; Codes for the Only Repeat Domain = N; Contains a LP/P In-Frame Deletion = N; ≥ 10% of CDS and Codes for Multiple Domains/Repeats = N	Indispensable
NM_002397	MEF2C	7	7.61	18.96	1.87	1.24	1.32	25	28.285	2.655	1.93	2.03	1.18	1.3	1.31	10.375	0.12	0.49	0.673771	First Coding Exon = N; Last Coding Exon = N; UTR = N; Out-of-Frame = Y; Creates a PTC when Skipped = N; Codes for the Only Functional Domain = N; Codes for the Only Repeat Domain = N; Contains a LP/P In-Frame Deletion = N; ≥ 10% of CDS and Codes for Multiple Domains/Repeats = N	Indispensable
NM_002397	MEF2C	9	7.61	18.96	1.87	1.24	1.32	25	28.285	2.655	1.93	2.03	1.18	1.3	1.31	10.375	0.12	0.49	0.673771	First Coding Exon = N; Last Coding Exon = N; UTR = N; Out-of-Frame = Y; Creates a PTC when Skipped = N; Codes for the Only Functional Domain = N; Codes for the Only Repeat Domain = N; Contains a LP/P In-Frame Deletion = N; ≥ 10% of CDS and Codes for Multiple Domains/Repeats = N	Indispensable
NM_002397	MEF2C	10	7.61	18.96	1.87	1.24	1.32	25	28.285	2.655	1.93	2.03	1.18	1.3	1.31	10.375	0.12	0.49	0.673771	First Coding Exon = N; Last Coding Exon = N; UTR = N; Out-of-Frame = Y; Creates a PTC when Skipped = N; Codes for the Only Functional Domain = N; Codes for the Only Repeat Domain = N; Contains a LP/P In-Frame Deletion = N; ≥ 10% of CDS and Codes for Multiple Domains/Repeats = N	Indispensable
NM_002397	MEF2C	11	7.61	18.96	1.87	1.24	1.32	25	28.285	2.655	1.93	2.03	1.18	1.3	1.31	10.375	0.12	0.49	0.673771	First Coding Exon = N; Last Coding Exon = Y; UTR = N; Out-of-Frame = Y; Creates a PTC when Skipped = N; Codes for the Only Functional Domain = N; Codes for the Only Repeat Domain = N; Contains a LP/P In-Frame Deletion = N; ≥ 10% of CDS and Codes for Multiple Domains/Repeats = N	Indispensable
NM_000243	MEFV	1	0	0.05	0	0	0	0.07	0.06	0	0	0	0	0.04	0.005	0	0	0.11	0.016549	First Coding Exon = Y; Last Coding Exon = N; UTR = N; Out-of-Frame = Y; Creates a PTC when Skipped = N; Codes for the Only Functional Domain = N; Codes for the Only Repeat Domain = N; Contains a LP/P In-Frame Deletion = N; ≥ 10% of CDS and Codes for Multiple Domains/Repeats = N	Indispensable
NM_000243	MEFV	10	0	0.05	0	0	0	0.07	0.06	0	0	0	0	0.04	0.005	0	0	0.11	0.016549	First Coding Exon = N; Last Coding Exon = Y; UTR = N; Out-of-Frame = N; Creates a PTC when Skipped = N; Codes for the Only Functional Domain = N; Codes for the Only Repeat Domain = N; Contains a LP/P In-Frame Deletion = N; ≥ 10% of CDS and Codes for Multiple Domains/Repeats = N	Indispensable
NM_000243	MEFV	3	0	0.05	0	0	0	0.07	0.06	0	0	0	0	0.04	0.005	0	0	0.11	0.016549	First Coding Exon = N; Last Coding Exon = N; UTR = N; Out-of-Frame = Y; Creates a PTC when Skipped = N; Codes for the Only Functional Domain = N; Codes for the Only Repeat Domain = N; Contains a LP/P In-Frame Deletion = N; ≥ 10% of CDS and Codes for Multiple Domains/Repeats = N	Indispensable
NM_000243	MEFV	6	0	0.05	0	0	0	0.07	0.06	0	0	0	0	0.04	0.005	0	0	0.11	0.016549	First Coding Exon = N; Last Coding Exon = N; UTR = N; Out-of-Frame = Y; Creates a PTC when Skipped = N; Codes for the Only Functional Domain = N; Codes for the Only Repeat Domain = N; Contains a LP/P In-Frame Deletion = N; ≥ 10% of CDS and Codes for Multiple Domains/Repeats = N	Indispensable
NM_000243	MEFV	7	0	0.05	0	0	0	0.07	0.06	0	0	0	0	0.04	0.005	0	0	0.11	0.016549	First Coding Exon = N; Last Coding Exon = N; UTR = N; Out-of-Frame = Y; Creates a PTC when Skipped = N; Codes for the Only Functional Domain = N; Codes for the Only Repeat Domain = N; Contains a LP/P In-Frame Deletion = N; ≥ 10% of CDS and Codes for Multiple Domains/Repeats = N	Indispensable
NM_001256545	MEGF10	10	3.075	2.19	4.54	1.31	1.79	2.52	2.495	2.71	1.795	3.725	3.76	5.9	3.225	0	0	0	8.08003	First Coding Exon = N; Last Coding Exon = N; UTR = N; Out-of-Frame = Y; Creates a PTC when Skipped = N; Codes for the Only Functional Domain = N; Codes for the Only Repeat Domain = N; Contains a LP/P In-Frame Deletion = N; ≥ 10% of CDS and Codes for Multiple Domains/Repeats = N	Indispensable
NM_001256545	MEGF10	13	3.075	2.19	4.54	1.31	1.79	2.52	2.495	2.71	1.795	3.725	3.76	5.9	3.225	0	0	0	8.08003	First Coding Exon = N; Last Coding Exon = N; UTR = N; Out-of-Frame = Y; Creates a PTC when Skipped = N; Codes for the Only Functional Domain = N; Codes for the Only Repeat Domain = N; Contains a LP/P In-Frame Deletion = N; ≥ 10% of CDS and Codes for Multiple Domains/Repeats = N	Indispensable
NM_001256545	MEGF10	4	3.075	2.19	4.54	1.31	1.79	2.52	2.495	2.71	1.795	3.725	3.76	5.9	3.225	0	0	0	8.08003	First Coding Exon = N; Last Coding Exon = N; UTR = N; Out-of-Frame = Y; Creates a PTC when Skipped = N; Codes for the Only Functional Domain = N; Codes for the Only Repeat Domain = N; Contains a LP/P In-Frame Deletion = N; ≥ 10% of CDS and Codes for Multiple Domains/Repeats = N	Indispensable
NM_001256545	MEGF10	6	3.075	2.19	4.54	1.31	1.79	2.52	2.495	2.71	1.795	3.725	3.76	5.9	3.225	0	0	0	8.08003	First Coding Exon = N; Last Coding Exon = N; UTR = N; Out-of-Frame = Y; Creates a PTC when Skipped = N; Codes for the Only Functional Domain = N; Codes for the Only Repeat Domain = N; Contains a LP/P In-Frame Deletion = N; ≥ 10% of CDS and Codes for Multiple Domains/Repeats = N	Indispensable
NM_001256545	MEGF10	7	3.075	2.19	4.54	1.31	1.79	2.52	2.495	2.71	1.795	3.725	3.76	5.9	3.225	0	0	0	8.08003	First Coding Exon = N; Last Coding Exon = N; UTR = N; Out-of-Frame = Y; Creates a PTC when Skipped = N; Codes for the Only Functional Domain = N; Codes for the Only Repeat Domain = N; Contains a LP/P In-Frame Deletion = N; ≥ 10% of CDS and Codes for Multiple Domains/Repeats = N	Indispensable
NM_001256545	MEGF10	8	3.075	2.19	4.54	1.31	1.79	2.52	2.495	2.71	1.795	3.725	3.76	5.9	3.225	0	0	0	8.08003	First Coding Exon = N; Last Coding Exon = N; UTR = N; Out-of-Frame = Y; Creates a PTC when Skipped = N; Codes for the Only Functional Domain = N; Codes for the Only Repeat Domain = N; Contains a LP/P In-Frame Deletion = N; ≥ 10% of CDS and Codes for Multiple Domains/Repeats = N	Indispensable
NM_001256545	MEGF10	11	3.075	2.19	4.54	1.31	1.79	2.52	2.495	2.71	1.795	3.725	3.76	5.9	3.225	0	0	0	8.08003	First Coding Exon = N; Last Coding Exon = N; UTR = N; Out-of-Frame = Y; Creates a PTC when Skipped = N; Codes for the Only Functional Domain = N; Codes for the Only Repeat Domain = N; Contains a LP/P In-Frame Deletion = N; ≥ 10% of CDS and Codes for Multiple Domains/Repeats = N	Indispensable
NM_001256545	MEGF10	12	3.075	2.19	4.54	1.31	1.79	2.52	2.495	2.71	1.795	3.725	3.76	5.9	3.225	0	0	0	8.08003	First Coding Exon = N; Last Coding Exon = N; UTR = N; Out-of-Frame = Y; Creates a PTC when Skipped = N; Codes for the Only Functional Domain = N; Codes for the Only Repeat Domain = N; Contains a LP/P In-Frame Deletion = N; ≥ 10% of CDS and Codes for Multiple Domains/Repeats = N	Indispensable
NM_001256545	MEGF10	2	3.075	2.19	4.54	1.31	1.79	2.52	2.495	2.71	1.795	3.725	3.76	5.9	3.225	0	0	0	8.08003	First Coding Exon = Y; Last Coding Exon = N; UTR = N; Out-of-Frame = Y; Creates a PTC when Skipped = N; Codes for the Only Functional Domain = N; Codes for the Only Repeat Domain = N; Contains a LP/P In-Frame Deletion = N; ≥ 10% of CDS and Codes for Multiple Domains/Repeats = N	Indispensable
NM_001256545	MEGF10	1	3.075	2.19	4.54	1.31	1.79	2.52	2.495	2.71	1.795	3.725	3.76	5.9	3.225	0	0	0	8.08003	First Coding Exon = N; Last Coding Exon = N; UTR = Y; Out-of-Frame = N; Creates a PTC when Skipped = N; Codes for the Only Functional Domain = N; Codes for the Only Repeat Domain = N; Contains a LP/P In-Frame Deletion = N; ≥ 10% of CDS and Codes for Multiple Domains/Repeats = N	Indispensable
NM_001256545	MEGF10	21	3.075	2.19	4.54	1.31	1.79	2.52	2.495	2.71	1.795	3.725	3.76	5.9	3.225	0	0	0	8.08003	First Coding Exon = N; Last Coding Exon = N; UTR = N; Out-of-Frame = Y; Creates a PTC when Skipped = N; Codes for the Only Functional Domain = N; Codes for the Only Repeat Domain = N; Contains a LP/P In-Frame Deletion = N; ≥ 10% of CDS and Codes for Multiple Domains/Repeats = N	Indispensable
NM_001256545	MEGF10	22	3.075	2.19	4.54	1.31	1.79	2.52	2.495	2.71	1.795	3.725	3.76	5.9	3.225	0	0	0	8.08003	First Coding Exon = N; Last Coding Exon = N; UTR = N; Out-of-Frame = Y; Creates a PTC when Skipped = N; Codes for the Only Functional Domain = N; Codes for the Only Repeat Domain = N; Contains a LP/P In-Frame Deletion = N; ≥ 10% of CDS and Codes for Multiple Domains/Repeats = N	Indispensable
NM_001256545	MEGF10	25	3.075	2.19	4.54	1.31	1.79	2.52	2.495	2.71	1.795	3.725	3.76	5.9	3.225	0	0	0	8.08003	First Coding Exon = N; Last Coding Exon = Y; UTR = N; Out-of-Frame = N; Creates a PTC when Skipped = N; Codes for the Only Functional Domain = N; Codes for the Only Repeat Domain = N; Contains a LP/P In-Frame Deletion = N; ≥ 10% of CDS and Codes for Multiple Domains/Repeats = N	Indispensable
NM_001271938	MEGF8	11	0.52	1.725	1.44	7.975	9.54	1.86	1.705	0.065	0.01	1.36	0.25	0.73	0.58	3.155	7.18	0.21	4.85853	First Coding Exon = N; Last Coding Exon = N; UTR = N; Out-of-Frame = Y; Creates a PTC when Skipped = N; Codes for the Only Functional Domain = N; Codes for the Only Repeat Domain = N; Contains a LP/P In-Frame Deletion = N; ≥ 10% of CDS and Codes for Multiple Domains/Repeats = N	Indispensable
NM_001271938	MEGF8	16	0.52	1.725	1.44	7.975	9.54	1.86	1.705	0.065	0.01	1.36	0.25	0.73	0.58	3.155	7.18	0.21	4.85853	First Coding Exon = N; Last Coding Exon = N; UTR = N; Out-of-Frame = Y; Creates a PTC when Skipped = N; Codes for the Only Functional Domain = N; Codes for the Only Repeat Domain = N; Contains a LP/P In-Frame Deletion = N; ≥ 10% of CDS and Codes for Multiple Domains/Repeats = N	Indispensable
NM_001271938	MEGF8	32	0.52	1.725	1.44	7.975	9.54	1.86	1.705	0.065	0.01	1.36	0.25	0.73	0.58	3.155	7.18	0.21	4.85853	First Coding Exon = N; Last Coding Exon = N; UTR = N; Out-of-Frame = Y; Creates a PTC when Skipped = N; Codes for the Only Functional Domain = N; Codes for the Only Repeat Domain = N; Contains a LP/P In-Frame Deletion = N; ≥ 10% of CDS and Codes for Multiple Domains/Repeats = N	Indispensable
NM_001271938	MEGF8	34	0.52	1.725	1.44	7.975	9.54	1.86	1.705	0.065	0.01	1.36	0.25	0.73	0.58	3.155	7.18	0.21	4.85853	First Coding Exon = N; Last Coding Exon = N; UTR = N; Out-of-Frame = Y; Creates a PTC when Skipped = N; Codes for the Only Functional Domain = N; Codes for the Only Repeat Domain = N; Contains a LP/P In-Frame Deletion = N; ≥ 10% of CDS and Codes for Multiple Domains/Repeats = N	Indispensable
NM_001271938	MEGF8	35	0.52	1.725	1.44	7.975	9.54	1.86	1.705	0.065	0.01	1.36	0.25	0.73	0.58	3.155	7.18	0.21	4.85853	First Coding Exon = N; Last Coding Exon = N; UTR = N; Out-of-Frame = Y; Creates a PTC when Skipped = N; Codes for the Only Functional Domain = N; Codes for the Only Repeat Domain = N; Contains a LP/P In-Frame Deletion = N; ≥ 10% of CDS and Codes for Multiple Domains/Repeats = N	Indispensable
NM_001271938	MEGF8	4	0.52	1.725	1.44	7.975	9.54	1.86	1.705	0.065	0.01	1.36	0.25	0.73	0.58	3.155	7.18	0.21	4.85853	First Coding Exon = N; Last Coding Exon = N; UTR = N; Out-of-Frame = Y; Creates a PTC when Skipped = N; Codes for the Only Functional Domain = N; Codes for the Only Repeat Domain = N; Contains a LP/P In-Frame Deletion = N; ≥ 10% of CDS and Codes for Multiple Domains/Repeats = N	Indispensable
NM_001271938	MEGF8	37	0.52	1.725	1.44	7.975	9.54	1.86	1.705	0.065	0.01	1.36	0.25	0.73	0.58	3.155	7.18	0.21	4.85853	First Coding Exon = N; Last Coding Exon = N; UTR = N; Out-of-Frame = Y; Creates a PTC when Skipped = N; Codes for the Only Functional Domain = N; Codes for the Only Repeat Domain = N; Contains a LP/P In-Frame Deletion = N; ≥ 10% of CDS and Codes for Multiple Domains/Repeats = N	Indispensable
NM_001271938	MEGF8	38	0.52	1.725	1.44	7.975	9.54	1.86	1.705	0.065	0.01	1.36	0.25	0.73	0.58	3.155	7.18	0.21	4.85853	First Coding Exon = N; Last Coding Exon = N; UTR = N; Out-of-Frame = Y; Creates a PTC when Skipped = N; Codes for the Only Functional Domain = N; Codes for the Only Repeat Domain = N; Contains a LP/P In-Frame Deletion = N; ≥ 10% of CDS and Codes for Multiple Domains/Repeats = N	Indispensable
NM_001271938	MEGF8	20	0.52	1.725	1.44	7.975	9.54	1.86	1.705	0.065	0.01	1.36	0.25	0.73	0.58	3.155	7.18	0.21	4.85853	First Coding Exon = N; Last Coding Exon = N; UTR = N; Out-of-Frame = Y; Creates a PTC when Skipped = N; Codes for the Only Functional Domain = N; Codes for the Only Repeat Domain = N; Contains a LP/P In-Frame Deletion = N; ≥ 10% of CDS and Codes for Multiple Domains/Repeats = N	Indispensable
NM_001271938	MEGF8	41	0.52	1.725	1.44	7.975	9.54	1.86	1.705	0.065	0.01	1.36	0.25	0.73	0.58	3.155	7.18	0.21	4.85853	First Coding Exon = N; Last Coding Exon = N; UTR = N; Out-of-Frame = Y; Creates a PTC when Skipped = N; Codes for the Only Functional Domain = N; Codes for the Only Repeat Domain = N; Contains a LP/P In-Frame Deletion = N; ≥ 10% of CDS and Codes for Multiple Domains/Repeats = N	Indispensable
NM_001271938	MEGF8	42	0.52	1.725	1.44	7.975	9.54	1.86	1.705	0.065	0.01	1.36	0.25	0.73	0.58	3.155	7.18	0.21	4.85853	First Coding Exon = N; Last Coding Exon = Y; UTR = N; Out-of-Frame = Y; Creates a PTC when Skipped = N; Codes for the Only Functional Domain = N; Codes for the Only Repeat Domain = N; Contains a LP/P In-Frame Deletion = Y; ≥ 10% of CDS and Codes for Multiple Domains/Repeats = N	Indispensable
NM_001271938	MEGF8	33	0.52	1.725	1.44	7.975	9.54	1.86	1.705	0.065	0.01	1.36	0.25	0.73	0.58	3.155	7.18	0.21	4.85853	First Coding Exon = N; Last Coding Exon = N; UTR = N; Out-of-Frame = Y; Creates a PTC when Skipped = N; Codes for the Only Functional Domain = N; Codes for the Only Repeat Domain = N; Contains a LP/P In-Frame Deletion = N; ≥ 10% of CDS and Codes for Multiple Domains/Repeats = N	Indispensable
NM_001271938	MEGF8	36	0.52	1.725	1.44	7.975	9.54	1.86	1.705	0.065	0.01	1.36	0.25	0.73	0.58	3.155	7.18	0.21	4.85853	First Coding Exon = N; Last Coding Exon = N; UTR = N; Out-of-Frame = Y; Creates a PTC when Skipped = N; Codes for the Only Functional Domain = N; Codes for the Only Repeat Domain = N; Contains a LP/P In-Frame Deletion = N; ≥ 10% of CDS and Codes for Multiple Domains/Repeats = N	Indispensable
NM_001271938	MEGF8	1	0.52	1.725	1.44	7.975	9.54	1.86	1.705	0.065	0.01	1.36	0.25	0.73	0.58	3.155	7.18	0.21	4.85853	First Coding Exon = Y; Last Coding Exon = N; UTR = N; Out-of-Frame = Y; Creates a PTC when Skipped = N; Codes for the Only Functional Domain = N; Codes for the Only Repeat Domain = N; Contains a LP/P In-Frame Deletion = N; ≥ 10% of CDS and Codes for Multiple Domains/Repeats = N	Indispensable
NM_001271938	MEGF8	2	0.52	1.725	1.44	7.975	9.54	1.86	1.705	0.065	0.01	1.36	0.25	0.73	0.58	3.155	7.18	0.21	4.85853	First Coding Exon = N; Last Coding Exon = N; UTR = N; Out-of-Frame = Y; Creates a PTC when Skipped = N; Codes for the Only Functional Domain = N; Codes for the Only Repeat Domain = N; Contains a LP/P In-Frame Deletion = N; ≥ 10% of CDS and Codes for Multiple Domains/Repeats = N	Indispensable
NM_001271938	MEGF8	21	0.52	1.725	1.44	7.975	9.54	1.86	1.705	0.065	0.01	1.36	0.25	0.73	0.58	3.155	7.18	0.21	4.85853	First Coding Exon = N; Last Coding Exon = N; UTR = N; Out-of-Frame = Y; Creates a PTC when Skipped = N; Codes for the Only Functional Domain = N; Codes for the Only Repeat Domain = N; Contains a LP/P In-Frame Deletion = N; ≥ 10% of CDS and Codes for Multiple Domains/Repeats = N	Indispensable
NM_001271938	MEGF8	23	0.52	1.725	1.44	7.975	9.54	1.86	1.705	0.065	0.01	1.36	0.25	0.73	0.58	3.155	7.18	0.21	4.85853	First Coding Exon = N; Last Coding Exon = N; UTR = N; Out-of-Frame = Y; Creates a PTC when Skipped = N; Codes for the Only Functional Domain = N; Codes for the Only Repeat Domain = N; Contains a LP/P In-Frame Deletion = N; ≥ 10% of CDS and Codes for Multiple Domains/Repeats = N	Indispensable
NM_001271938	MEGF8	24	0.52	1.725	1.44	7.975	9.54	1.86	1.705	0.065	0.01	1.36	0.25	0.73	0.58	3.155	7.18	0.21	4.85853	First Coding Exon = N; Last Coding Exon = N; UTR = N; Out-of-Frame = Y; Creates a PTC when Skipped = N; Codes for the Only Functional Domain = N; Codes for the Only Repeat Domain = N; Contains a LP/P In-Frame Deletion = N; ≥ 10% of CDS and Codes for Multiple Domains/Repeats = N	Indispensable
NM_001271938	MEGF8	22	0.52	1.725	1.44	7.975	9.54	1.86	1.705	0.065	0.01	1.36	0.25	0.73	0.58	3.155	7.18	0.21	4.85853	First Coding Exon = N; Last Coding Exon = N; UTR = N; Out-of-Frame = Y; Creates a PTC when Skipped = N; Codes for the Only Functional Domain = N; Codes for the Only Repeat Domain = N; Contains a LP/P In-Frame Deletion = N; ≥ 10% of CDS and Codes for Multiple Domains/Repeats = N	Indispensable
NM_001271938	MEGF8	5	0.52	1.725	1.44	7.975	9.54	1.86	1.705	0.065	0.01	1.36	0.25	0.73	0.58	3.155	7.18	0.21	4.85853	First Coding Exon = N; Last Coding Exon = N; UTR = N; Out-of-Frame = Y; Creates a PTC when Skipped = N; Codes for the Only Functional Domain = N; Codes for the Only Repeat Domain = N; Contains a LP/P In-Frame Deletion = N; ≥ 10% of CDS and Codes for Multiple Domains/Repeats = N	Indispensable
NM_001271938	MEGF8	6	0.52	1.725	1.44	7.975	9.54	1.86	1.705	0.065	0.01	1.36	0.25	0.73	0.58	3.155	7.18	0.21	4.85853	First Coding Exon = N; Last Coding Exon = N; UTR = N; Out-of-Frame = Y; Creates a PTC when Skipped = N; Codes for the Only Functional Domain = N; Codes for the Only Repeat Domain = N; Contains a LP/P In-Frame Deletion = N; ≥ 10% of CDS and Codes for Multiple Domains/Repeats = N	Indispensable
NM_001271938	MEGF8	7	0.52	1.725	1.44	7.975	9.54	1.86	1.705	0.065	0.01	1.36	0.25	0.73	0.58	3.155	7.18	0.21	4.85853	First Coding Exon = N; Last Coding Exon = N; UTR = N; Out-of-Frame = Y; Creates a PTC when Skipped = N; Codes for the Only Functional Domain = N; Codes for the Only Repeat Domain = N; Contains a LP/P In-Frame Deletion = N; ≥ 10% of CDS and Codes for Multiple Domains/Repeats = N	Indispensable
NM_001271938	MEGF8	9	0.52	1.725	1.44	7.975	9.54	1.86	1.705	0.065	0.01	1.36	0.25	0.73	0.58	3.155	7.18	0.21	4.85853	First Coding Exon = N; Last Coding Exon = N; UTR = N; Out-of-Frame = Y; Creates a PTC when Skipped = N; Codes for the Only Functional Domain = N; Codes for the Only Repeat Domain = N; Contains a LP/P In-Frame Deletion = N; ≥ 10% of CDS and Codes for Multiple Domains/Repeats = N	Indispensable
NM_001271938	MEGF8	12	0.52	1.725	1.44	7.975	9.54	1.86	1.705	0.065	0.01	1.36	0.25	0.73	0.58	3.155	7.18	0.21	4.85853	First Coding Exon = N; Last Coding Exon = N; UTR = N; Out-of-Frame = Y; Creates a PTC when Skipped = N; Codes for the Only Functional Domain = N; Codes for the Only Repeat Domain = N; Contains a LP/P In-Frame Deletion = N; ≥ 10% of CDS and Codes for Multiple Domains/Repeats = N	Indispensable
NM_001271938	MEGF8	26	0.52	1.725	1.44	7.975	9.54	1.86	1.705	0.065	0.01	1.36	0.25	0.73	0.58	3.155	7.18	0.21	4.85853	First Coding Exon = N; Last Coding Exon = N; UTR = N; Out-of-Frame = Y; Creates a PTC when Skipped = N; Codes for the Only Functional Domain = N; Codes for the Only Repeat Domain = N; Contains a LP/P In-Frame Deletion = N; ≥ 10% of CDS and Codes for Multiple Domains/Repeats = N	Indispensable
NM_001271938	MEGF8	27	0.52	1.725	1.44	7.975	9.54	1.86	1.705	0.065	0.01	1.36	0.25	0.73	0.58	3.155	7.18	0.21	4.85853	First Coding Exon = N; Last Coding Exon = N; UTR = N; Out-of-Frame = Y; Creates a PTC when Skipped = N; Codes for the Only Functional Domain = N; Codes for the Only Repeat Domain = N; Contains a LP/P In-Frame Deletion = N; ≥ 10% of CDS and Codes for Multiple Domains/Repeats = N	Indispensable
NM_001271938	MEGF8	28	0.52	1.725	1.44	7.975	9.54	1.86	1.705	0.065	0.01	1.36	0.25	0.73	0.58	3.155	7.18	0.21	4.85853	First Coding Exon = N; Last Coding Exon = N; UTR = N; Out-of-Frame = Y; Creates a PTC when Skipped = N; Codes for the Only Functional Domain = N; Codes for the Only Repeat Domain = N; Contains a LP/P In-Frame Deletion = N; ≥ 10% of CDS and Codes for Multiple Domains/Repeats = N	Indispensable
NM_001271938	MEGF8	29	0.52	1.725	1.44	7.975	9.54	1.86	1.705	0.065	0.01	1.36	0.25	0.73	0.58	3.155	7.18	0.21	4.85853	First Coding Exon = N; Last Coding Exon = N; UTR = N; Out-of-Frame = Y; Creates a PTC when Skipped = N; Codes for the Only Functional Domain = N; Codes for the Only Repeat Domain = N; Contains a LP/P In-Frame Deletion = N; ≥ 10% of CDS and Codes for Multiple Domains/Repeats = N	Indispensable
NM_001271938	MEGF8	31	0.52	1.725	1.44	7.975	9.54	1.86	1.705	0.065	0.01	1.36	0.25	0.73	0.58	3.155	7.18	0.21	4.85853	First Coding Exon = N; Last Coding Exon = N; UTR = N; Out-of-Frame = Y; Creates a PTC when Skipped = N; Codes for the Only Functional Domain = N; Codes for the Only Repeat Domain = N; Contains a LP/P In-Frame Deletion = N; ≥ 10% of CDS and Codes for Multiple Domains/Repeats = N	Indispensable
NM_001271938	MEGF8	40	0.52	1.725	1.44	7.975	9.54	1.86	1.705	0.065	0.01	1.36	0.25	0.73	0.58	3.155	7.18	0.21	4.85853	First Coding Exon = N; Last Coding Exon = N; UTR = N; Out-of-Frame = Y; Creates a PTC when Skipped = N; Codes for the Only Functional Domain = N; Codes for the Only Repeat Domain = N; Contains a LP/P In-Frame Deletion = N; ≥ 10% of CDS and Codes for Multiple Domains/Repeats = N	Indispensable
NM_152513	MEI1	1	0	0	0	0.05	0.05	0	0.02	0	0.01	0	0	0	0	0.07	0	0	2.3181e-05	First Coding Exon = Y; Last Coding Exon = N; UTR = N; Out-of-Frame = N; Creates a PTC when Skipped = N; Codes for the Only Functional Domain = N; Codes for the Only Repeat Domain = N; Contains a LP/P In-Frame Deletion = N; ≥ 10% of CDS and Codes for Multiple Domains/Repeats = N	Indispensable
NM_152513	MEI1	2	0	0	0	0.05	0.05	0	0.02	0	0.01	0	0	0	0	0.07	0	0	2.3181e-05	First Coding Exon = N; Last Coding Exon = N; UTR = N; Out-of-Frame = Y; Creates a PTC when Skipped = N; Codes for the Only Functional Domain = N; Codes for the Only Repeat Domain = N; Contains a LP/P In-Frame Deletion = N; ≥ 10% of CDS and Codes for Multiple Domains/Repeats = N	Indispensable
NM_152513	MEI1	4	0	0	0	0.05	0.05	0	0.02	0	0.01	0	0	0	0	0.07	0	0	2.3181e-05	First Coding Exon = N; Last Coding Exon = N; UTR = N; Out-of-Frame = Y; Creates a PTC when Skipped = N; Codes for the Only Functional Domain = N; Codes for the Only Repeat Domain = N; Contains a LP/P In-Frame Deletion = N; ≥ 10% of CDS and Codes for Multiple Domains/Repeats = N	Indispensable
NM_152513	MEI1	5	0	0	0	0.05	0.05	0	0.02	0	0.01	0	0	0	0	0.07	0	0	2.3181e-05	First Coding Exon = N; Last Coding Exon = N; UTR = N; Out-of-Frame = Y; Creates a PTC when Skipped = N; Codes for the Only Functional Domain = N; Codes for the Only Repeat Domain = N; Contains a LP/P In-Frame Deletion = N; ≥ 10% of CDS and Codes for Multiple Domains/Repeats = N	Indispensable
NM_152513	MEI1	7	0	0	0	0.05	0.05	0	0.02	0	0.01	0	0	0	0	0.07	0	0	2.3181e-05	First Coding Exon = N; Last Coding Exon = N; UTR = N; Out-of-Frame = Y; Creates a PTC when Skipped = N; Codes for the Only Functional Domain = N; Codes for the Only Repeat Domain = N; Contains a LP/P In-Frame Deletion = N; ≥ 10% of CDS and Codes for Multiple Domains/Repeats = N	Indispensable
NM_152513	MEI1	8	0	0	0	0.05	0.05	0	0.02	0	0.01	0	0	0	0	0.07	0	0	2.3181e-05	First Coding Exon = N; Last Coding Exon = N; UTR = N; Out-of-Frame = Y; Creates a PTC when Skipped = N; Codes for the Only Functional Domain = N; Codes for the Only Repeat Domain = N; Contains a LP/P In-Frame Deletion = N; ≥ 10% of CDS and Codes for Multiple Domains/Repeats = N	Indispensable
NM_152513	MEI1	10	0	0	0	0.05	0.05	0	0.02	0	0.01	0	0	0	0	0.07	0	0	2.3181e-05	First Coding Exon = N; Last Coding Exon = N; UTR = N; Out-of-Frame = Y; Creates a PTC when Skipped = N; Codes for the Only Functional Domain = N; Codes for the Only Repeat Domain = N; Contains a LP/P In-Frame Deletion = N; ≥ 10% of CDS and Codes for Multiple Domains/Repeats = N	Indispensable
NM_152513	MEI1	12	0	0	0	0.05	0.05	0	0.02	0	0.01	0	0	0	0	0.07	0	0	2.3181e-05	First Coding Exon = N; Last Coding Exon = N; UTR = N; Out-of-Frame = Y; Creates a PTC when Skipped = N; Codes for the Only Functional Domain = N; Codes for the Only Repeat Domain = N; Contains a LP/P In-Frame Deletion = N; ≥ 10% of CDS and Codes for Multiple Domains/Repeats = N	Indispensable
NM_152513	MEI1	13	0	0	0	0.05	0.05	0	0.02	0	0.01	0	0	0	0	0.07	0	0	2.3181e-05	First Coding Exon = N; Last Coding Exon = N; UTR = N; Out-of-Frame = Y; Creates a PTC when Skipped = N; Codes for the Only Functional Domain = N; Codes for the Only Repeat Domain = N; Contains a LP/P In-Frame Deletion = N; ≥ 10% of CDS and Codes for Multiple Domains/Repeats = N	Indispensable
NM_152513	MEI1	14	0	0	0	0.05	0.05	0	0.02	0	0.01	0	0	0	0	0.07	0	0	2.3181e-05	First Coding Exon = N; Last Coding Exon = N; UTR = N; Out-of-Frame = Y; Creates a PTC when Skipped = N; Codes for the Only Functional Domain = N; Codes for the Only Repeat Domain = N; Contains a LP/P In-Frame Deletion = N; ≥ 10% of CDS and Codes for Multiple Domains/Repeats = N	Indispensable
NM_152513	MEI1	15	0	0	0	0.05	0.05	0	0.02	0	0.01	0	0	0	0	0.07	0	0	2.3181e-05	First Coding Exon = N; Last Coding Exon = N; UTR = N; Out-of-Frame = Y; Creates a PTC when Skipped = N; Codes for the Only Functional Domain = N; Codes for the Only Repeat Domain = N; Contains a LP/P In-Frame Deletion = N; ≥ 10% of CDS and Codes for Multiple Domains/Repeats = N	Indispensable
NM_152513	MEI1	16	0	0	0	0.05	0.05	0	0.02	0	0.01	0	0	0	0	0.07	0	0	2.3181e-05	First Coding Exon = N; Last Coding Exon = N; UTR = N; Out-of-Frame = Y; Creates a PTC when Skipped = N; Codes for the Only Functional Domain = N; Codes for the Only Repeat Domain = N; Contains a LP/P In-Frame Deletion = N; ≥ 10% of CDS and Codes for Multiple Domains/Repeats = N	Indispensable
NM_152513	MEI1	17	0	0	0	0.05	0.05	0	0.02	0	0.01	0	0	0	0	0.07	0	0	2.3181e-05	First Coding Exon = N; Last Coding Exon = N; UTR = N; Out-of-Frame = Y; Creates a PTC when Skipped = N; Codes for the Only Functional Domain = N; Codes for the Only Repeat Domain = N; Contains a LP/P In-Frame Deletion = N; ≥ 10% of CDS and Codes for Multiple Domains/Repeats = N	Indispensable
NM_152513	MEI1	18	0	0	0	0.05	0.05	0	0.02	0	0.01	0	0	0	0	0.07	0	0	2.3181e-05	First Coding Exon = N; Last Coding Exon = N; UTR = N; Out-of-Frame = Y; Creates a PTC when Skipped = N; Codes for the Only Functional Domain = N; Codes for the Only Repeat Domain = N; Contains a LP/P In-Frame Deletion = N; ≥ 10% of CDS and Codes for Multiple Domains/Repeats = N	Indispensable
NM_152513	MEI1	19	0	0	0	0.05	0.05	0	0.02	0	0.01	0	0	0	0	0.07	0	0	2.3181e-05	First Coding Exon = N; Last Coding Exon = N; UTR = N; Out-of-Frame = Y; Creates a PTC when Skipped = N; Codes for the Only Functional Domain = N; Codes for the Only Repeat Domain = N; Contains a LP/P In-Frame Deletion = N; ≥ 10% of CDS and Codes for Multiple Domains/Repeats = N	Indispensable
NM_152513	MEI1	21	0	0	0	0.05	0.05	0	0.02	0	0.01	0	0	0	0	0.07	0	0	2.3181e-05	First Coding Exon = N; Last Coding Exon = N; UTR = N; Out-of-Frame = Y; Creates a PTC when Skipped = N; Codes for the Only Functional Domain = N; Codes for the Only Repeat Domain = N; Contains a LP/P In-Frame Deletion = N; ≥ 10% of CDS and Codes for Multiple Domains/Repeats = N	Indispensable
NM_152513	MEI1	24	0	0	0	0.05	0.05	0	0.02	0	0.01	0	0	0	0	0.07	0	0	2.3181e-05	First Coding Exon = N; Last Coding Exon = N; UTR = N; Out-of-Frame = Y; Creates a PTC when Skipped = N; Codes for the Only Functional Domain = N; Codes for the Only Repeat Domain = N; Contains a LP/P In-Frame Deletion = N; ≥ 10% of CDS and Codes for Multiple Domains/Repeats = N	Indispensable
NM_152513	MEI1	25	0	0	0	0.05	0.05	0	0.02	0	0.01	0	0	0	0	0.07	0	0	2.3181e-05	First Coding Exon = N; Last Coding Exon = N; UTR = N; Out-of-Frame = Y; Creates a PTC when Skipped = N; Codes for the Only Functional Domain = N; Codes for the Only Repeat Domain = N; Contains a LP/P In-Frame Deletion = N; ≥ 10% of CDS and Codes for Multiple Domains/Repeats = N	Indispensable
NM_152513	MEI1	26	0	0	0	0.05	0.05	0	0.02	0	0.01	0	0	0	0	0.07	0	0	2.3181e-05	First Coding Exon = N; Last Coding Exon = N; UTR = N; Out-of-Frame = Y; Creates a PTC when Skipped = N; Codes for the Only Functional Domain = N; Codes for the Only Repeat Domain = N; Contains a LP/P In-Frame Deletion = N; ≥ 10% of CDS and Codes for Multiple Domains/Repeats = N	Indispensable
NM_152513	MEI1	27	0	0	0	0.05	0.05	0	0.02	0	0.01	0	0	0	0	0.07	0	0	2.3181e-05	First Coding Exon = N; Last Coding Exon = N; UTR = N; Out-of-Frame = Y; Creates a PTC when Skipped = N; Codes for the Only Functional Domain = N; Codes for the Only Repeat Domain = N; Contains a LP/P In-Frame Deletion = N; ≥ 10% of CDS and Codes for Multiple Domains/Repeats = N	Indispensable
NM_152513	MEI1	28	0	0	0	0.05	0.05	0	0.02	0	0.01	0	0	0	0	0.07	0	0	2.3181e-05	First Coding Exon = N; Last Coding Exon = N; UTR = N; Out-of-Frame = Y; Creates a PTC when Skipped = N; Codes for the Only Functional Domain = N; Codes for the Only Repeat Domain = N; Contains a LP/P In-Frame Deletion = N; ≥ 10% of CDS and Codes for Multiple Domains/Repeats = N	Indispensable
NM_152513	MEI1	30	0	0	0	0.05	0.05	0	0.02	0	0.01	0	0	0	0	0.07	0	0	2.3181e-05	First Coding Exon = N; Last Coding Exon = N; UTR = N; Out-of-Frame = Y; Creates a PTC when Skipped = N; Codes for the Only Functional Domain = N; Codes for the Only Repeat Domain = N; Contains a LP/P In-Frame Deletion = N; ≥ 10% of CDS and Codes for Multiple Domains/Repeats = N	Indispensable
NM_152513	MEI1	31	0	0	0	0.05	0.05	0	0.02	0	0.01	0	0	0	0	0.07	0	0	2.3181e-05	First Coding Exon = N; Last Coding Exon = Y; UTR = N; Out-of-Frame = N; Creates a PTC when Skipped = N; Codes for the Only Functional Domain = N; Codes for the Only Repeat Domain = N; Contains a LP/P In-Frame Deletion = N; ≥ 10% of CDS and Codes for Multiple Domains/Repeats = N	Indispensable
NM_001163560	MEIOB	1	0	0	0	0	0	0	0	0	0	0	0	0	0	0	0	0	0.444945	First Coding Exon = N; Last Coding Exon = N; UTR = Y; Out-of-Frame = Y; Creates a PTC when Skipped = N; Codes for the Only Functional Domain = N; Codes for the Only Repeat Domain = N; Contains a LP/P In-Frame Deletion = N; ≥ 10% of CDS and Codes for Multiple Domains/Repeats = N	Indispensable
NM_001163560	MEIOB	2	0	0	0	0	0	0	0	0	0	0	0	0	0	0	0	0	0.444945	First Coding Exon = Y; Last Coding Exon = N; UTR = N; Out-of-Frame = N; Creates a PTC when Skipped = N; Codes for the Only Functional Domain = N; Codes for the Only Repeat Domain = N; Contains a LP/P In-Frame Deletion = N; ≥ 10% of CDS and Codes for Multiple Domains/Repeats = N	Indispensable
NM_001163560	MEIOB	3	0	0	0	0	0	0	0	0	0	0	0	0	0	0	0	0	0.444945	First Coding Exon = N; Last Coding Exon = N; UTR = N; Out-of-Frame = Y; Creates a PTC when Skipped = N; Codes for the Only Functional Domain = N; Codes for the Only Repeat Domain = N; Contains a LP/P In-Frame Deletion = N; ≥ 10% of CDS and Codes for Multiple Domains/Repeats = N	Indispensable
NM_001163560	MEIOB	5	0	0	0	0	0	0	0	0	0	0	0	0	0	0	0	0	0.444945	First Coding Exon = N; Last Coding Exon = N; UTR = N; Out-of-Frame = Y; Creates a PTC when Skipped = N; Codes for the Only Functional Domain = N; Codes for the Only Repeat Domain = N; Contains a LP/P In-Frame Deletion = N; ≥ 10% of CDS and Codes for Multiple Domains/Repeats = N	Indispensable
NM_001163560	MEIOB	6	0	0	0	0	0	0	0	0	0	0	0	0	0	0	0	0	0.444945	First Coding Exon = N; Last Coding Exon = N; UTR = N; Out-of-Frame = Y; Creates a PTC when Skipped = N; Codes for the Only Functional Domain = N; Codes for the Only Repeat Domain = N; Contains a LP/P In-Frame Deletion = N; ≥ 10% of CDS and Codes for Multiple Domains/Repeats = N	Indispensable
NM_001163560	MEIOB	7	0	0	0	0	0	0	0	0	0	0	0	0	0	0	0	0	0.444945	First Coding Exon = N; Last Coding Exon = N; UTR = N; Out-of-Frame = Y; Creates a PTC when Skipped = N; Codes for the Only Functional Domain = N; Codes for the Only Repeat Domain = N; Contains a LP/P In-Frame Deletion = N; ≥ 10% of CDS and Codes for Multiple Domains/Repeats = N	Indispensable
NM_001163560	MEIOB	8	0	0	0	0	0	0	0	0	0	0	0	0	0	0	0	0	0.444945	First Coding Exon = N; Last Coding Exon = N; UTR = N; Out-of-Frame = Y; Creates a PTC when Skipped = N; Codes for the Only Functional Domain = N; Codes for the Only Repeat Domain = N; Contains a LP/P In-Frame Deletion = N; ≥ 10% of CDS and Codes for Multiple Domains/Repeats = N	Indispensable
NM_001163560	MEIOB	11	0	0	0	0	0	0	0	0	0	0	0	0	0	0	0	0	0.444945	First Coding Exon = N; Last Coding Exon = N; UTR = N; Out-of-Frame = Y; Creates a PTC when Skipped = N; Codes for the Only Functional Domain = N; Codes for the Only Repeat Domain = N; Contains a LP/P In-Frame Deletion = N; ≥ 10% of CDS and Codes for Multiple Domains/Repeats = N	Indispensable
NM_001163560	MEIOB	12	0	0	0	0	0	0	0	0	0	0	0	0	0	0	0	0	0.444945	First Coding Exon = N; Last Coding Exon = N; UTR = N; Out-of-Frame = Y; Creates a PTC when Skipped = N; Codes for the Only Functional Domain = N; Codes for the Only Repeat Domain = N; Contains a LP/P In-Frame Deletion = N; ≥ 10% of CDS and Codes for Multiple Domains/Repeats = N	Indispensable
NM_001163560	MEIOB	14	0	0	0	0	0	0	0	0	0	0	0	0	0	0	0	0	0.444945	First Coding Exon = N; Last Coding Exon = Y; UTR = N; Out-of-Frame = N; Creates a PTC when Skipped = N; Codes for the Only Functional Domain = N; Codes for the Only Repeat Domain = N; Contains a LP/P In-Frame Deletion = N; ≥ 10% of CDS and Codes for Multiple Domains/Repeats = N	Indispensable
NM_170675	MEIS2	3	0.54	0.49	1.94	0.56	0.46	0.52	0.53	0.21	0.18	2.235	1.65	0.31	0.145	0	0.52	0.16	1.27718	First Coding Exon = N; Last Coding Exon = N; UTR = N; Out-of-Frame = Y; Creates a PTC when Skipped = N; Codes for the Only Functional Domain = Y; Codes for the Only Repeat Domain = N; Contains a LP/P In-Frame Deletion = N; ≥ 10% of CDS and Codes for Multiple Domains/Repeats = N	Indispensable
NM_170675	MEIS2	4	0.54	0.49	1.94	0.56	0.46	0.52	0.53	0.21	0.18	2.235	1.65	0.31	0.145	0	0.52	0.16	1.27718	First Coding Exon = N; Last Coding Exon = N; UTR = N; Out-of-Frame = N; Creates a PTC when Skipped = N; Codes for the Only Functional Domain = Y; Codes for the Only Repeat Domain = N; Contains a LP/P In-Frame Deletion = N; ≥ 10% of CDS and Codes for Multiple Domains/Repeats = N	Indispensable
NM_170675	MEIS2	5	0.54	0.49	1.94	0.56	0.46	0.52	0.53	0.21	0.18	2.235	1.65	0.31	0.145	0	0.52	0.16	1.27718	First Coding Exon = N; Last Coding Exon = N; UTR = N; Out-of-Frame = N; Creates a PTC when Skipped = N; Codes for the Only Functional Domain = Y; Codes for the Only Repeat Domain = N; Contains a LP/P In-Frame Deletion = N; ≥ 10% of CDS and Codes for Multiple Domains/Repeats = N	Indispensable
NM_170675	MEIS2	6	0.54	0.49	1.94	0.56	0.46	0.52	0.53	0.21	0.18	2.235	1.65	0.31	0.145	0	0.52	0.16	1.27718	First Coding Exon = N; Last Coding Exon = N; UTR = N; Out-of-Frame = N; Creates a PTC when Skipped = N; Codes for the Only Functional Domain = Y; Codes for the Only Repeat Domain = N; Contains a LP/P In-Frame Deletion = N; ≥ 10% of CDS and Codes for Multiple Domains/Repeats = N	Indispensable
NM_170675	MEIS2	1	0.54	0.49	1.94	0.56	0.46	0.52	0.53	0.21	0.18	2.235	1.65	0.31	0.145	0	0.52	0.16	1.27718	First Coding Exon = Y; Last Coding Exon = N; UTR = N; Out-of-Frame = N; Creates a PTC when Skipped = N; Codes for the Only Functional Domain = N; Codes for the Only Repeat Domain = N; Contains a LP/P In-Frame Deletion = N; ≥ 10% of CDS and Codes for Multiple Domains/Repeats = N	Indispensable
NM_170675	MEIS2	2	0.54	0.49	1.94	0.56	0.46	0.52	0.53	0.21	0.18	2.235	1.65	0.31	0.145	0	0.52	0.16	1.27718	First Coding Exon = N; Last Coding Exon = N; UTR = N; Out-of-Frame = Y; Creates a PTC when Skipped = N; Codes for the Only Functional Domain = N; Codes for the Only Repeat Domain = N; Contains a LP/P In-Frame Deletion = N; ≥ 10% of CDS and Codes for Multiple Domains/Repeats = N	Indispensable
NM_170675	MEIS2	7	0.54	0.49	1.94	0.56	0.46	0.52	0.53	0.21	0.18	2.235	1.65	0.31	0.145	0	0.52	0.16	1.27718	First Coding Exon = N; Last Coding Exon = N; UTR = N; Out-of-Frame = Y; Creates a PTC when Skipped = N; Codes for the Only Functional Domain = N; Codes for the Only Repeat Domain = N; Contains a LP/P In-Frame Deletion = N; ≥ 10% of CDS and Codes for Multiple Domains/Repeats = N	Indispensable
NM_170675	MEIS2	8	0.54	0.49	1.94	0.56	0.46	0.52	0.53	0.21	0.18	2.235	1.65	0.31	0.145	0	0.52	0.16	1.27718	First Coding Exon = N; Last Coding Exon = N; UTR = N; Out-of-Frame = Y; Creates a PTC when Skipped = N; Codes for the Only Functional Domain = N; Codes for the Only Repeat Domain = N; Contains a LP/P In-Frame Deletion = N; ≥ 10% of CDS and Codes for Multiple Domains/Repeats = N	Indispensable
NM_170675	MEIS2	9	0.54	0.49	1.94	0.56	0.46	0.52	0.53	0.21	0.18	2.235	1.65	0.31	0.145	0	0.52	0.16	1.27718	First Coding Exon = N; Last Coding Exon = N; UTR = N; Out-of-Frame = Y; Creates a PTC when Skipped = N; Codes for the Only Functional Domain = N; Codes for the Only Repeat Domain = N; Contains a LP/P In-Frame Deletion = N; ≥ 10% of CDS and Codes for Multiple Domains/Repeats = N	Indispensable
NM_170675	MEIS2	10	0.54	0.49	1.94	0.56	0.46	0.52	0.53	0.21	0.18	2.235	1.65	0.31	0.145	0	0.52	0.16	1.27718	First Coding Exon = N; Last Coding Exon = N; UTR = N; Out-of-Frame = Y; Creates a PTC when Skipped = N; Codes for the Only Functional Domain = N; Codes for the Only Repeat Domain = N; Contains a LP/P In-Frame Deletion = Y; ≥ 10% of CDS and Codes for Multiple Domains/Repeats = N	Indispensable
NM_170675	MEIS2	12	0.54	0.49	1.94	0.56	0.46	0.52	0.53	0.21	0.18	2.235	1.65	0.31	0.145	0	0.52	0.16	1.27718	First Coding Exon = N; Last Coding Exon = Y; UTR = N; Out-of-Frame = Y; Creates a PTC when Skipped = N; Codes for the Only Functional Domain = N; Codes for the Only Repeat Domain = N; Contains a LP/P In-Frame Deletion = N; ≥ 10% of CDS and Codes for Multiple Domains/Repeats = N	Indispensable
NM_001370259	MEN1	1	2.295	3.14	2.97	3.455	3.01	4.32	4.545	1.795	2.24	2.83	2.55	1.43	1.97	8.075	11.12	2.24	0.833638	First Coding Exon = N; Last Coding Exon = N; UTR = Y; Out-of-Frame = Y; Creates a PTC when Skipped = N; Codes for the Only Functional Domain = N; Codes for the Only Repeat Domain = N; Contains a LP/P In-Frame Deletion = N; ≥ 10% of CDS and Codes for Multiple Domains/Repeats = N	Indispensable
NM_001370259	MEN1	2	2.295	3.14	2.97	3.455	3.01	4.32	4.545	1.795	2.24	2.83	2.55	1.43	1.97	8.075	11.12	2.24	0.833638	First Coding Exon = Y; Last Coding Exon = N; UTR = N; Out-of-Frame = Y; Creates a PTC when Skipped = N; Codes for the Only Functional Domain = N; Codes for the Only Repeat Domain = N; Contains a LP/P In-Frame Deletion = Y; ≥ 10% of CDS and Codes for Multiple Domains/Repeats = N	Indispensable
NM_001370259	MEN1	3	2.295	3.14	2.97	3.455	3.01	4.32	4.545	1.795	2.24	2.83	2.55	1.43	1.97	8.075	11.12	2.24	0.833638	First Coding Exon = N; Last Coding Exon = N; UTR = N; Out-of-Frame = Y; Creates a PTC when Skipped = N; Codes for the Only Functional Domain = N; Codes for the Only Repeat Domain = N; Contains a LP/P In-Frame Deletion = N; ≥ 10% of CDS and Codes for Multiple Domains/Repeats = N	Indispensable
NM_001370259	MEN1	5	2.295	3.14	2.97	3.455	3.01	4.32	4.545	1.795	2.24	2.83	2.55	1.43	1.97	8.075	11.12	2.24	0.833638	First Coding Exon = N; Last Coding Exon = N; UTR = N; Out-of-Frame = Y; Creates a PTC when Skipped = N; Codes for the Only Functional Domain = N; Codes for the Only Repeat Domain = N; Contains a LP/P In-Frame Deletion = N; ≥ 10% of CDS and Codes for Multiple Domains/Repeats = N	Indispensable
NM_001370259	MEN1	6	2.295	3.14	2.97	3.455	3.01	4.32	4.545	1.795	2.24	2.83	2.55	1.43	1.97	8.075	11.12	2.24	0.833638	First Coding Exon = N; Last Coding Exon = N; UTR = N; Out-of-Frame = Y; Creates a PTC when Skipped = N; Codes for the Only Functional Domain = N; Codes for the Only Repeat Domain = N; Contains a LP/P In-Frame Deletion = N; ≥ 10% of CDS and Codes for Multiple Domains/Repeats = N	Indispensable
NM_001370259	MEN1	7	2.295	3.14	2.97	3.455	3.01	4.32	4.545	1.795	2.24	2.83	2.55	1.43	1.97	8.075	11.12	2.24	0.833638	First Coding Exon = N; Last Coding Exon = N; UTR = N; Out-of-Frame = Y; Creates a PTC when Skipped = N; Codes for the Only Functional Domain = N; Codes for the Only Repeat Domain = N; Contains a LP/P In-Frame Deletion = Y; ≥ 10% of CDS and Codes for Multiple Domains/Repeats = N	Indispensable
NM_001370259	MEN1	8	2.295	3.14	2.97	3.455	3.01	4.32	4.545	1.795	2.24	2.83	2.55	1.43	1.97	8.075	11.12	2.24	0.833638	First Coding Exon = N; Last Coding Exon = N; UTR = N; Out-of-Frame = Y; Creates a PTC when Skipped = N; Codes for the Only Functional Domain = N; Codes for the Only Repeat Domain = N; Contains a LP/P In-Frame Deletion = Y; ≥ 10% of CDS and Codes for Multiple Domains/Repeats = N	Indispensable
NM_001370259	MEN1	10	2.295	3.14	2.97	3.455	3.01	4.32	4.545	1.795	2.24	2.83	2.55	1.43	1.97	8.075	11.12	2.24	0.833638	First Coding Exon = N; Last Coding Exon = Y; UTR = N; Out-of-Frame = Y; Creates a PTC when Skipped = N; Codes for the Only Functional Domain = N; Codes for the Only Repeat Domain = N; Contains a LP/P In-Frame Deletion = N; ≥ 10% of CDS and Codes for Multiple Domains/Repeats = N	Indispensable
NM_004527	MEOX1	1	0	0	0	0	0.01	0.01	0	0	0	0	0	0	0	0.1	0.01	0.02	0.0121198	First Coding Exon = Y; Last Coding Exon = N; UTR = N; Out-of-Frame = Y; Creates a PTC when Skipped = N; Codes for the Only Functional Domain = N; Codes for the Only Repeat Domain = N; Contains a LP/P In-Frame Deletion = N; ≥ 10% of CDS and Codes for Multiple Domains/Repeats = N	Indispensable
NM_004527	MEOX1	2	0	0	0	0	0.01	0.01	0	0	0	0	0	0	0	0.1	0.01	0.02	0.0121198	First Coding Exon = N; Last Coding Exon = N; UTR = N; Out-of-Frame = Y; Creates a PTC when Skipped = N; Codes for the Only Functional Domain = N; Codes for the Only Repeat Domain = N; Contains a LP/P In-Frame Deletion = N; ≥ 10% of CDS and Codes for Multiple Domains/Repeats = N	Indispensable
NM_004527	MEOX1	3	0	0	0	0	0.01	0.01	0	0	0	0	0	0	0	0.1	0.01	0.02	0.0121198	First Coding Exon = N; Last Coding Exon = Y; UTR = N; Out-of-Frame = N; Creates a PTC when Skipped = N; Codes for the Only Functional Domain = N; Codes for the Only Repeat Domain = N; Contains a LP/P In-Frame Deletion = N; ≥ 10% of CDS and Codes for Multiple Domains/Repeats = N	Indispensable
NM_006343	MERTK	2	0.835	0.8	1.46	0.075	0.22	0.87	0.54	0.495	0.435	0.84	1.18	0.49	0.715	0	0	0.9	0.687292	First Coding Exon = N; Last Coding Exon = N; UTR = N; Out-of-Frame = Y; Creates a PTC when Skipped = N; Codes for the Only Functional Domain = N; Codes for the Only Repeat Domain = N; Contains a LP/P In-Frame Deletion = N; ≥ 10% of CDS and Codes for Multiple Domains/Repeats = N	Indispensable
NM_006343	MERTK	3	0.835	0.8	1.46	0.075	0.22	0.87	0.54	0.495	0.435	0.84	1.18	0.49	0.715	0	0	0.9	0.687292	First Coding Exon = N; Last Coding Exon = N; UTR = N; Out-of-Frame = Y; Creates a PTC when Skipped = N; Codes for the Only Functional Domain = N; Codes for the Only Repeat Domain = N; Contains a LP/P In-Frame Deletion = N; ≥ 10% of CDS and Codes for Multiple Domains/Repeats = N	Indispensable
NM_006343	MERTK	4	0.835	0.8	1.46	0.075	0.22	0.87	0.54	0.495	0.435	0.84	1.18	0.49	0.715	0	0	0.9	0.687292	First Coding Exon = N; Last Coding Exon = N; UTR = N; Out-of-Frame = N; Creates a PTC when Skipped = N; Codes for the Only Functional Domain = N; Codes for the Only Repeat Domain = N; Contains a LP/P In-Frame Deletion = Y; ≥ 10% of CDS and Codes for Multiple Domains/Repeats = N	Indispensable
NM_006343	MERTK	6	0.835	0.8	1.46	0.075	0.22	0.87	0.54	0.495	0.435	0.84	1.18	0.49	0.715	0	0	0.9	0.687292	First Coding Exon = N; Last Coding Exon = N; UTR = N; Out-of-Frame = Y; Creates a PTC when Skipped = N; Codes for the Only Functional Domain = N; Codes for the Only Repeat Domain = N; Contains a LP/P In-Frame Deletion = N; ≥ 10% of CDS and Codes for Multiple Domains/Repeats = N	Indispensable
NM_006343	MERTK	7	0.835	0.8	1.46	0.075	0.22	0.87	0.54	0.495	0.435	0.84	1.18	0.49	0.715	0	0	0.9	0.687292	First Coding Exon = N; Last Coding Exon = N; UTR = N; Out-of-Frame = Y; Creates a PTC when Skipped = N; Codes for the Only Functional Domain = N; Codes for the Only Repeat Domain = N; Contains a LP/P In-Frame Deletion = Y; ≥ 10% of CDS and Codes for Multiple Domains/Repeats = N	Indispensable
NM_006343	MERTK	8	0.835	0.8	1.46	0.075	0.22	0.87	0.54	0.495	0.435	0.84	1.18	0.49	0.715	0	0	0.9	0.687292	First Coding Exon = N; Last Coding Exon = N; UTR = N; Out-of-Frame = Y; Creates a PTC when Skipped = N; Codes for the Only Functional Domain = N; Codes for the Only Repeat Domain = N; Contains a LP/P In-Frame Deletion = N; ≥ 10% of CDS and Codes for Multiple Domains/Repeats = N	Indispensable
NM_006343	MERTK	9	0.835	0.8	1.46	0.075	0.22	0.87	0.54	0.495	0.435	0.84	1.18	0.49	0.715	0	0	0.9	0.687292	First Coding Exon = N; Last Coding Exon = N; UTR = N; Out-of-Frame = Y; Creates a PTC when Skipped = N; Codes for the Only Functional Domain = N; Codes for the Only Repeat Domain = N; Contains a LP/P In-Frame Deletion = N; ≥ 10% of CDS and Codes for Multiple Domains/Repeats = N	Indispensable
NM_006343	MERTK	10	0.835	0.8	1.46	0.075	0.22	0.87	0.54	0.495	0.435	0.84	1.18	0.49	0.715	0	0	0.9	0.687292	First Coding Exon = N; Last Coding Exon = N; UTR = N; Out-of-Frame = Y; Creates a PTC when Skipped = N; Codes for the Only Functional Domain = N; Codes for the Only Repeat Domain = N; Contains a LP/P In-Frame Deletion = N; ≥ 10% of CDS and Codes for Multiple Domains/Repeats = N	Indispensable
NM_006343	MERTK	12	0.835	0.8	1.46	0.075	0.22	0.87	0.54	0.495	0.435	0.84	1.18	0.49	0.715	0	0	0.9	0.687292	First Coding Exon = N; Last Coding Exon = N; UTR = N; Out-of-Frame = N; Creates a PTC when Skipped = Y; Codes for the Only Functional Domain = N; Codes for the Only Repeat Domain = N; Contains a LP/P In-Frame Deletion = N; ≥ 10% of CDS and Codes for Multiple Domains/Repeats = N	Indispensable
NM_006343	MERTK	15	0.835	0.8	1.46	0.075	0.22	0.87	0.54	0.495	0.435	0.84	1.18	0.49	0.715	0	0	0.9	0.687292	First Coding Exon = N; Last Coding Exon = N; UTR = N; Out-of-Frame = Y; Creates a PTC when Skipped = N; Codes for the Only Functional Domain = N; Codes for the Only Repeat Domain = N; Contains a LP/P In-Frame Deletion = N; ≥ 10% of CDS and Codes for Multiple Domains/Repeats = N	Indispensable
NM_006343	MERTK	16	0.835	0.8	1.46	0.075	0.22	0.87	0.54	0.495	0.435	0.84	1.18	0.49	0.715	0	0	0.9	0.687292	First Coding Exon = N; Last Coding Exon = N; UTR = N; Out-of-Frame = Y; Creates a PTC when Skipped = N; Codes for the Only Functional Domain = N; Codes for the Only Repeat Domain = N; Contains a LP/P In-Frame Deletion = N; ≥ 10% of CDS and Codes for Multiple Domains/Repeats = N	Indispensable
NM_006343	MERTK	17	0.835	0.8	1.46	0.075	0.22	0.87	0.54	0.495	0.435	0.84	1.18	0.49	0.715	0	0	0.9	0.687292	First Coding Exon = N; Last Coding Exon = N; UTR = N; Out-of-Frame = Y; Creates a PTC when Skipped = N; Codes for the Only Functional Domain = N; Codes for the Only Repeat Domain = N; Contains a LP/P In-Frame Deletion = N; ≥ 10% of CDS and Codes for Multiple Domains/Repeats = N	Indispensable
NM_006343	MERTK	18	0.835	0.8	1.46	0.075	0.22	0.87	0.54	0.495	0.435	0.84	1.18	0.49	0.715	0	0	0.9	0.687292	First Coding Exon = N; Last Coding Exon = N; UTR = N; Out-of-Frame = Y; Creates a PTC when Skipped = N; Codes for the Only Functional Domain = N; Codes for the Only Repeat Domain = N; Contains a LP/P In-Frame Deletion = N; ≥ 10% of CDS and Codes for Multiple Domains/Repeats = N	Indispensable
NM_006343	MERTK	19	0.835	0.8	1.46	0.075	0.22	0.87	0.54	0.495	0.435	0.84	1.18	0.49	0.715	0	0	0.9	0.687292	First Coding Exon = N; Last Coding Exon = Y; UTR = N; Out-of-Frame = Y; Creates a PTC when Skipped = N; Codes for the Only Functional Domain = N; Codes for the Only Repeat Domain = N; Contains a LP/P In-Frame Deletion = N; ≥ 10% of CDS and Codes for Multiple Domains/Repeats = N	Indispensable
NM_006343	MERTK	1	0.835	0.8	1.46	0.075	0.22	0.87	0.54	0.495	0.435	0.84	1.18	0.49	0.715	0	0	0.9	0.687292	First Coding Exon = Y; Last Coding Exon = N; UTR = N; Out-of-Frame = Y; Creates a PTC when Skipped = N; Codes for the Only Functional Domain = N; Codes for the Only Repeat Domain = N; Contains a LP/P In-Frame Deletion = N; ≥ 10% of CDS and Codes for Multiple Domains/Repeats = N	Indispensable
NM_006343	MERTK	11	0.835	0.8	1.46	0.075	0.22	0.87	0.54	0.495	0.435	0.84	1.18	0.49	0.715	0	0	0.9	0.687292	First Coding Exon = N; Last Coding Exon = N; UTR = N; Out-of-Frame = Y; Creates a PTC when Skipped = N; Codes for the Only Functional Domain = N; Codes for the Only Repeat Domain = N; Contains a LP/P In-Frame Deletion = N; ≥ 10% of CDS and Codes for Multiple Domains/Repeats = N	Indispensable
NM_015154	MESD	1	5.775	5.515	6.87	6.15	5.64	5.11	6.46	5.275	8.455	7.385	5.99	11.49	7.24	11.31	18.62	6.39	11.4828	First Coding Exon = Y; Last Coding Exon = N; UTR = N; Out-of-Frame = N; Creates a PTC when Skipped = N; Codes for the Only Functional Domain = N; Codes for the Only Repeat Domain = N; Contains a LP/P In-Frame Deletion = N; ≥ 10% of CDS and Codes for Multiple Domains/Repeats = N	Indispensable
NM_015154	MESD	2	5.775	5.515	6.87	6.15	5.64	5.11	6.46	5.275	8.455	7.385	5.99	11.49	7.24	11.31	18.62	6.39	11.4828	First Coding Exon = N; Last Coding Exon = N; UTR = N; Out-of-Frame = Y; Creates a PTC when Skipped = N; Codes for the Only Functional Domain = N; Codes for the Only Repeat Domain = N; Contains a LP/P In-Frame Deletion = N; ≥ 10% of CDS and Codes for Multiple Domains/Repeats = N	Indispensable
NM_015154	MESD	3	5.775	5.515	6.87	6.15	5.64	5.11	6.46	5.275	8.455	7.385	5.99	11.49	7.24	11.31	18.62	6.39	11.4828	First Coding Exon = N; Last Coding Exon = Y; UTR = N; Out-of-Frame = N; Creates a PTC when Skipped = N; Codes for the Only Functional Domain = N; Codes for the Only Repeat Domain = N; Contains a LP/P In-Frame Deletion = N; ≥ 10% of CDS and Codes for Multiple Domains/Repeats = N	Indispensable
NM_018670	MESP1	1	8.105	9.62	4	9.81	8.87	8.43	9.47	6.015	8.005	6.03	3.02	2.61	4.025	0.54	0.2	0.84	0.460407	First Coding Exon = Y; Last Coding Exon = N; UTR = N; Out-of-Frame = N; Creates a PTC when Skipped = N; Codes for the Only Functional Domain = Y; Codes for the Only Repeat Domain = Y; Contains a LP/P In-Frame Deletion = N; ≥ 10% of CDS and Codes for Multiple Domains/Repeats = Y	Indispensable
NM_018670	MESP1	2	8.105	9.62	4	9.81	8.87	8.43	9.47	6.015	8.005	6.03	3.02	2.61	4.025	0.54	0.2	0.84	0.460407	First Coding Exon = N; Last Coding Exon = Y; UTR = N; Out-of-Frame = Y; Creates a PTC when Skipped = N; Codes for the Only Functional Domain = N; Codes for the Only Repeat Domain = N; Contains a LP/P In-Frame Deletion = N; ≥ 10% of CDS and Codes for Multiple Domains/Repeats = N	Indispensable
NM_001039958	MESP2	1	0.225	0.31	0.22	0.31	0.28	0.42	0.46	0.11	0.26	0.42	0.14	0.13	0.14	0.02	0.16	0	0.0559254	First Coding Exon = Y; Last Coding Exon = N; UTR = N; Out-of-Frame = N; Creates a PTC when Skipped = N; Codes for the Only Functional Domain = Y; Codes for the Only Repeat Domain = Y; Contains a LP/P In-Frame Deletion = N; ≥ 10% of CDS and Codes for Multiple Domains/Repeats = Y	Indispensable
NM_001039958	MESP2	2	0.225	0.31	0.22	0.31	0.28	0.42	0.46	0.11	0.26	0.42	0.14	0.13	0.14	0.02	0.16	0	0.0559254	First Coding Exon = N; Last Coding Exon = Y; UTR = N; Out-of-Frame = N; Creates a PTC when Skipped = N; Codes for the Only Functional Domain = N; Codes for the Only Repeat Domain = N; Contains a LP/P In-Frame Deletion = N; ≥ 10% of CDS and Codes for Multiple Domains/Repeats = N	Indispensable
NM_000245	MET	6	0.22	0.305	0.24	0.06	0.11	1.85	1.97	0.95	0.36	0.13	0.32	0.53	0.39	0.02	8.35	6.01	4.92925	First Coding Exon = N; Last Coding Exon = N; UTR = N; Out-of-Frame = Y; Creates a PTC when Skipped = N; Codes for the Only Functional Domain = N; Codes for the Only Repeat Domain = N; Contains a LP/P In-Frame Deletion = N; ≥ 10% of CDS and Codes for Multiple Domains/Repeats = N	Indispensable
NM_000245	MET	7	0.22	0.305	0.24	0.06	0.11	1.85	1.97	0.95	0.36	0.13	0.32	0.53	0.39	0.02	8.35	6.01	4.92925	First Coding Exon = N; Last Coding Exon = N; UTR = N; Out-of-Frame = Y; Creates a PTC when Skipped = N; Codes for the Only Functional Domain = N; Codes for the Only Repeat Domain = N; Contains a LP/P In-Frame Deletion = N; ≥ 10% of CDS and Codes for Multiple Domains/Repeats = N	Indispensable
NM_000245	MET	8	0.22	0.305	0.24	0.06	0.11	1.85	1.97	0.95	0.36	0.13	0.32	0.53	0.39	0.02	8.35	6.01	4.92925	First Coding Exon = N; Last Coding Exon = N; UTR = N; Out-of-Frame = Y; Creates a PTC when Skipped = N; Codes for the Only Functional Domain = N; Codes for the Only Repeat Domain = N; Contains a LP/P In-Frame Deletion = N; ≥ 10% of CDS and Codes for Multiple Domains/Repeats = N	Indispensable
NM_000245	MET	10	0.22	0.305	0.24	0.06	0.11	1.85	1.97	0.95	0.36	0.13	0.32	0.53	0.39	0.02	8.35	6.01	4.92925	First Coding Exon = N; Last Coding Exon = N; UTR = N; Out-of-Frame = Y; Creates a PTC when Skipped = N; Codes for the Only Functional Domain = N; Codes for the Only Repeat Domain = N; Contains a LP/P In-Frame Deletion = N; ≥ 10% of CDS and Codes for Multiple Domains/Repeats = N	Indispensable
NM_000245	MET	2	0.22	0.305	0.24	0.06	0.11	1.85	1.97	0.95	0.36	0.13	0.32	0.53	0.39	0.02	8.35	6.01	4.92925	First Coding Exon = Y; Last Coding Exon = N; UTR = N; Out-of-Frame = N; Creates a PTC when Skipped = N; Codes for the Only Functional Domain = N; Codes for the Only Repeat Domain = N; Contains a LP/P In-Frame Deletion = N; ≥ 10% of CDS and Codes for Multiple Domains/Repeats = N	Indispensable
NM_000245	MET	17	0.22	0.305	0.24	0.06	0.11	1.85	1.97	0.95	0.36	0.13	0.32	0.53	0.39	0.02	8.35	6.01	4.92925	First Coding Exon = N; Last Coding Exon = N; UTR = N; Out-of-Frame = Y; Creates a PTC when Skipped = N; Codes for the Only Functional Domain = N; Codes for the Only Repeat Domain = N; Contains a LP/P In-Frame Deletion = N; ≥ 10% of CDS and Codes for Multiple Domains/Repeats = N	Indispensable
NM_000245	MET	18	0.22	0.305	0.24	0.06	0.11	1.85	1.97	0.95	0.36	0.13	0.32	0.53	0.39	0.02	8.35	6.01	4.92925	First Coding Exon = N; Last Coding Exon = N; UTR = N; Out-of-Frame = Y; Creates a PTC when Skipped = N; Codes for the Only Functional Domain = N; Codes for the Only Repeat Domain = N; Contains a LP/P In-Frame Deletion = N; ≥ 10% of CDS and Codes for Multiple Domains/Repeats = N	Indispensable
NM_000245	MET	19	0.22	0.305	0.24	0.06	0.11	1.85	1.97	0.95	0.36	0.13	0.32	0.53	0.39	0.02	8.35	6.01	4.92925	First Coding Exon = N; Last Coding Exon = N; UTR = N; Out-of-Frame = Y; Creates a PTC when Skipped = N; Codes for the Only Functional Domain = N; Codes for the Only Repeat Domain = N; Contains a LP/P In-Frame Deletion = N; ≥ 10% of CDS and Codes for Multiple Domains/Repeats = N	Indispensable
NM_000245	MET	20	0.22	0.305	0.24	0.06	0.11	1.85	1.97	0.95	0.36	0.13	0.32	0.53	0.39	0.02	8.35	6.01	4.92925	First Coding Exon = N; Last Coding Exon = N; UTR = N; Out-of-Frame = Y; Creates a PTC when Skipped = N; Codes for the Only Functional Domain = N; Codes for the Only Repeat Domain = N; Contains a LP/P In-Frame Deletion = N; ≥ 10% of CDS and Codes for Multiple Domains/Repeats = N	Indispensable
NM_000245	MET	21	0.22	0.305	0.24	0.06	0.11	1.85	1.97	0.95	0.36	0.13	0.32	0.53	0.39	0.02	8.35	6.01	4.92925	First Coding Exon = N; Last Coding Exon = Y; UTR = N; Out-of-Frame = Y; Creates a PTC when Skipped = N; Codes for the Only Functional Domain = N; Codes for the Only Repeat Domain = N; Contains a LP/P In-Frame Deletion = N; ≥ 10% of CDS and Codes for Multiple Domains/Repeats = N	Indispensable
NM_000245	MET	1	0.22	0.305	0.24	0.06	0.11	1.85	1.97	0.95	0.36	0.13	0.32	0.53	0.39	0.02	8.35	6.01	4.92925	First Coding Exon = N; Last Coding Exon = N; UTR = Y; Out-of-Frame = Y; Creates a PTC when Skipped = N; Codes for the Only Functional Domain = N; Codes for the Only Repeat Domain = N; Contains a LP/P In-Frame Deletion = N; ≥ 10% of CDS and Codes for Multiple Domains/Repeats = N	Indispensable
NM_000245	MET	13	0.22	0.305	0.24	0.06	0.11	1.85	1.97	0.95	0.36	0.13	0.32	0.53	0.39	0.02	8.35	6.01	4.92925	First Coding Exon = N; Last Coding Exon = N; UTR = N; Out-of-Frame = Y; Creates a PTC when Skipped = N; Codes for the Only Functional Domain = N; Codes for the Only Repeat Domain = N; Contains a LP/P In-Frame Deletion = N; ≥ 10% of CDS and Codes for Multiple Domains/Repeats = N	Indispensable
NM_001080510	METTL23	1	1.405	1.515	1.97	2.385	2.21	1.68	1.74	1.46	1.645	1.99	1.55	2.23	1.86	5.525	5.42	3.02	8.58791	First Coding Exon = N; Last Coding Exon = N; UTR = Y; Out-of-Frame = Y; Creates a PTC when Skipped = N; Codes for the Only Functional Domain = N; Codes for the Only Repeat Domain = N; Contains a LP/P In-Frame Deletion = N; ≥ 10% of CDS and Codes for Multiple Domains/Repeats = N	Indispensable
NM_001080510	METTL23	2	1.405	1.515	1.97	2.385	2.21	1.68	1.74	1.46	1.645	1.99	1.55	2.23	1.86	5.525	5.42	3.02	8.58791	First Coding Exon = Y; Last Coding Exon = N; UTR = N; Out-of-Frame = N; Creates a PTC when Skipped = N; Codes for the Only Functional Domain = N; Codes for the Only Repeat Domain = N; Contains a LP/P In-Frame Deletion = N; ≥ 10% of CDS and Codes for Multiple Domains/Repeats = N	Indispensable
NM_001080510	METTL23	3	1.405	1.515	1.97	2.385	2.21	1.68	1.74	1.46	1.645	1.99	1.55	2.23	1.86	5.525	5.42	3.02	8.58791	First Coding Exon = N; Last Coding Exon = N; UTR = N; Out-of-Frame = Y; Creates a PTC when Skipped = N; Codes for the Only Functional Domain = N; Codes for the Only Repeat Domain = N; Contains a LP/P In-Frame Deletion = N; ≥ 10% of CDS and Codes for Multiple Domains/Repeats = N	Indispensable
NM_001080510	METTL23	4	1.405	1.515	1.97	2.385	2.21	1.68	1.74	1.46	1.645	1.99	1.55	2.23	1.86	5.525	5.42	3.02	8.58791	First Coding Exon = N; Last Coding Exon = N; UTR = N; Out-of-Frame = Y; Creates a PTC when Skipped = N; Codes for the Only Functional Domain = N; Codes for the Only Repeat Domain = N; Contains a LP/P In-Frame Deletion = N; ≥ 10% of CDS and Codes for Multiple Domains/Repeats = N	Indispensable
NM_001080510	METTL23	5	1.405	1.515	1.97	2.385	2.21	1.68	1.74	1.46	1.645	1.99	1.55	2.23	1.86	5.525	5.42	3.02	8.58791	First Coding Exon = N; Last Coding Exon = Y; UTR = N; Out-of-Frame = N; Creates a PTC when Skipped = N; Codes for the Only Functional Domain = N; Codes for the Only Repeat Domain = N; Contains a LP/P In-Frame Deletion = N; ≥ 10% of CDS and Codes for Multiple Domains/Repeats = N	Indispensable
NM_014168	METTL5	1	2.675	4.2	2.98	5.485	4.18	4.93	6.61	2.16	3.575	4.45	2.26	1.83	1.785	2.325	4.36	0.91	2.12906	First Coding Exon = Y; Last Coding Exon = N; UTR = N; Out-of-Frame = Y; Creates a PTC when Skipped = N; Codes for the Only Functional Domain = N; Codes for the Only Repeat Domain = N; Contains a LP/P In-Frame Deletion = N; ≥ 10% of CDS and Codes for Multiple Domains/Repeats = N	Indispensable
NM_014168	METTL5	2	2.675	4.2	2.98	5.485	4.18	4.93	6.61	2.16	3.575	4.45	2.26	1.83	1.785	2.325	4.36	0.91	2.12906	First Coding Exon = N; Last Coding Exon = N; UTR = N; Out-of-Frame = Y; Creates a PTC when Skipped = N; Codes for the Only Functional Domain = N; Codes for the Only Repeat Domain = N; Contains a LP/P In-Frame Deletion = N; ≥ 10% of CDS and Codes for Multiple Domains/Repeats = N	Indispensable
NM_014168	METTL5	3	2.675	4.2	2.98	5.485	4.18	4.93	6.61	2.16	3.575	4.45	2.26	1.83	1.785	2.325	4.36	0.91	2.12906	First Coding Exon = N; Last Coding Exon = N; UTR = N; Out-of-Frame = Y; Creates a PTC when Skipped = N; Codes for the Only Functional Domain = N; Codes for the Only Repeat Domain = N; Contains a LP/P In-Frame Deletion = N; ≥ 10% of CDS and Codes for Multiple Domains/Repeats = N	Indispensable
NM_014168	METTL5	4	2.675	4.2	2.98	5.485	4.18	4.93	6.61	2.16	3.575	4.45	2.26	1.83	1.785	2.325	4.36	0.91	2.12906	First Coding Exon = N; Last Coding Exon = N; UTR = N; Out-of-Frame = Y; Creates a PTC when Skipped = N; Codes for the Only Functional Domain = N; Codes for the Only Repeat Domain = N; Contains a LP/P In-Frame Deletion = N; ≥ 10% of CDS and Codes for Multiple Domains/Repeats = N	Indispensable
NM_014168	METTL5	5	2.675	4.2	2.98	5.485	4.18	4.93	6.61	2.16	3.575	4.45	2.26	1.83	1.785	2.325	4.36	0.91	2.12906	First Coding Exon = N; Last Coding Exon = N; UTR = N; Out-of-Frame = Y; Creates a PTC when Skipped = N; Codes for the Only Functional Domain = N; Codes for the Only Repeat Domain = N; Contains a LP/P In-Frame Deletion = N; ≥ 10% of CDS and Codes for Multiple Domains/Repeats = N	Indispensable
NM_014168	METTL5	6	2.675	4.2	2.98	5.485	4.18	4.93	6.61	2.16	3.575	4.45	2.26	1.83	1.785	2.325	4.36	0.91	2.12906	First Coding Exon = N; Last Coding Exon = N; UTR = N; Out-of-Frame = Y; Creates a PTC when Skipped = N; Codes for the Only Functional Domain = N; Codes for the Only Repeat Domain = N; Contains a LP/P In-Frame Deletion = N; ≥ 10% of CDS and Codes for Multiple Domains/Repeats = N	Indispensable
NM_014168	METTL5	7	2.675	4.2	2.98	5.485	4.18	4.93	6.61	2.16	3.575	4.45	2.26	1.83	1.785	2.325	4.36	0.91	2.12906	First Coding Exon = N; Last Coding Exon = Y; UTR = N; Out-of-Frame = N; Creates a PTC when Skipped = N; Codes for the Only Functional Domain = N; Codes for the Only Repeat Domain = N; Contains a LP/P In-Frame Deletion = N; ≥ 10% of CDS and Codes for Multiple Domains/Repeats = N	Indispensable
NM_003480	MFAP5	1	0.155	0.2	0.25	0.08	0.1	0.12	0.11	0.22	0.22	0.26	0.11	0.19	0.17	0.04	2.46	0.02	0.539808	First Coding Exon = N; Last Coding Exon = N; UTR = Y; Out-of-Frame = Y; Creates a PTC when Skipped = N; Codes for the Only Functional Domain = N; Codes for the Only Repeat Domain = N; Contains a LP/P In-Frame Deletion = N; ≥ 10% of CDS and Codes for Multiple Domains/Repeats = N	Indispensable
NM_003480	MFAP5	2	0.155	0.2	0.25	0.08	0.1	0.12	0.11	0.22	0.22	0.26	0.11	0.19	0.17	0.04	2.46	0.02	0.539808	First Coding Exon = Y; Last Coding Exon = N; UTR = N; Out-of-Frame = Y; Creates a PTC when Skipped = N; Codes for the Only Functional Domain = N; Codes for the Only Repeat Domain = N; Contains a LP/P In-Frame Deletion = N; ≥ 10% of CDS and Codes for Multiple Domains/Repeats = N	Indispensable
NM_003480	MFAP5	8	0.155	0.2	0.25	0.08	0.1	0.12	0.11	0.22	0.22	0.26	0.11	0.19	0.17	0.04	2.46	0.02	0.539808	First Coding Exon = N; Last Coding Exon = N; UTR = N; Out-of-Frame = Y; Creates a PTC when Skipped = N; Codes for the Only Functional Domain = N; Codes for the Only Repeat Domain = N; Contains a LP/P In-Frame Deletion = N; ≥ 10% of CDS and Codes for Multiple Domains/Repeats = N	Indispensable
NM_003480	MFAP5	9	0.155	0.2	0.25	0.08	0.1	0.12	0.11	0.22	0.22	0.26	0.11	0.19	0.17	0.04	2.46	0.02	0.539808	First Coding Exon = N; Last Coding Exon = N; UTR = N; Out-of-Frame = Y; Creates a PTC when Skipped = N; Codes for the Only Functional Domain = N; Codes for the Only Repeat Domain = N; Contains a LP/P In-Frame Deletion = N; ≥ 10% of CDS and Codes for Multiple Domains/Repeats = N	Indispensable
NM_003480	MFAP5	10	0.155	0.2	0.25	0.08	0.1	0.12	0.11	0.22	0.22	0.26	0.11	0.19	0.17	0.04	2.46	0.02	0.539808	First Coding Exon = N; Last Coding Exon = Y; UTR = N; Out-of-Frame = Y; Creates a PTC when Skipped = N; Codes for the Only Functional Domain = N; Codes for the Only Repeat Domain = N; Contains a LP/P In-Frame Deletion = N; ≥ 10% of CDS and Codes for Multiple Domains/Repeats = N	Indispensable
NM_001277062	MFF	1	20.46	25.445	19.83	46.56	33.73	24.08	33.175	18.9	24.975	20.85	15.74	29.4	18.91	8.395	20.27	4.3	15.1249	First Coding Exon = N; Last Coding Exon = N; UTR = Y; Out-of-Frame = N; Creates a PTC when Skipped = N; Codes for the Only Functional Domain = N; Codes for the Only Repeat Domain = N; Contains a LP/P In-Frame Deletion = N; ≥ 10% of CDS and Codes for Multiple Domains/Repeats = N	Indispensable
NM_001277062	MFF	2	20.46	25.445	19.83	46.56	33.73	24.08	33.175	18.9	24.975	20.85	15.74	29.4	18.91	8.395	20.27	4.3	15.1249	First Coding Exon = N; Last Coding Exon = N; UTR = Y; Out-of-Frame = Y; Creates a PTC when Skipped = N; Codes for the Only Functional Domain = N; Codes for the Only Repeat Domain = N; Contains a LP/P In-Frame Deletion = N; ≥ 10% of CDS and Codes for Multiple Domains/Repeats = N	Indispensable
NM_001277062	MFF	3	20.46	25.445	19.83	46.56	33.73	24.08	33.175	18.9	24.975	20.85	15.74	29.4	18.91	8.395	20.27	4.3	15.1249	First Coding Exon = Y; Last Coding Exon = N; UTR = N; Out-of-Frame = Y; Creates a PTC when Skipped = N; Codes for the Only Functional Domain = N; Codes for the Only Repeat Domain = N; Contains a LP/P In-Frame Deletion = N; ≥ 10% of CDS and Codes for Multiple Domains/Repeats = N	Indispensable
NM_001277062	MFF	4	20.46	25.445	19.83	46.56	33.73	24.08	33.175	18.9	24.975	20.85	15.74	29.4	18.91	8.395	20.27	4.3	15.1249	First Coding Exon = N; Last Coding Exon = N; UTR = N; Out-of-Frame = Y; Creates a PTC when Skipped = N; Codes for the Only Functional Domain = N; Codes for the Only Repeat Domain = N; Contains a LP/P In-Frame Deletion = N; ≥ 10% of CDS and Codes for Multiple Domains/Repeats = N	Indispensable
NM_001277062	MFF	5	20.46	25.445	19.83	46.56	33.73	24.08	33.175	18.9	24.975	20.85	15.74	29.4	18.91	8.395	20.27	4.3	15.1249	First Coding Exon = N; Last Coding Exon = N; UTR = N; Out-of-Frame = Y; Creates a PTC when Skipped = N; Codes for the Only Functional Domain = N; Codes for the Only Repeat Domain = N; Contains a LP/P In-Frame Deletion = N; ≥ 10% of CDS and Codes for Multiple Domains/Repeats = N	Indispensable
NM_001277062	MFF	8	20.46	25.445	19.83	46.56	33.73	24.08	33.175	18.9	24.975	20.85	15.74	29.4	18.91	8.395	20.27	4.3	15.1249	First Coding Exon = N; Last Coding Exon = N; UTR = N; Out-of-Frame = Y; Creates a PTC when Skipped = N; Codes for the Only Functional Domain = N; Codes for the Only Repeat Domain = N; Contains a LP/P In-Frame Deletion = N; ≥ 10% of CDS and Codes for Multiple Domains/Repeats = N	Indispensable
NM_001277062	MFF	9	20.46	25.445	19.83	46.56	33.73	24.08	33.175	18.9	24.975	20.85	15.74	29.4	18.91	8.395	20.27	4.3	15.1249	First Coding Exon = N; Last Coding Exon = Y; UTR = N; Out-of-Frame = Y; Creates a PTC when Skipped = N; Codes for the Only Functional Domain = N; Codes for the Only Repeat Domain = N; Contains a LP/P In-Frame Deletion = N; ≥ 10% of CDS and Codes for Multiple Domains/Repeats = N	Indispensable
NM_004225	MFHAS1	1	2.75	3.76	2.93	6.855	6.79	4.22	4.515	2.72	2.73	3.14	2.35	1.37	2.15	8.66	4.4	2.11	7.29652	First Coding Exon = Y; Last Coding Exon = N; UTR = N; Out-of-Frame = Y; Creates a PTC when Skipped = N; Codes for the Only Functional Domain = Y; Codes for the Only Repeat Domain = Y; Contains a LP/P In-Frame Deletion = N; ≥ 10% of CDS and Codes for Multiple Domains/Repeats = Y	Indispensable
NM_004225	MFHAS1	2	2.75	3.76	2.93	6.855	6.79	4.22	4.515	2.72	2.73	3.14	2.35	1.37	2.15	8.66	4.4	2.11	7.29652	First Coding Exon = N; Last Coding Exon = N; UTR = N; Out-of-Frame = Y; Creates a PTC when Skipped = N; Codes for the Only Functional Domain = N; Codes for the Only Repeat Domain = N; Contains a LP/P In-Frame Deletion = N; ≥ 10% of CDS and Codes for Multiple Domains/Repeats = N	Indispensable
NM_004225	MFHAS1	3	2.75	3.76	2.93	6.855	6.79	4.22	4.515	2.72	2.73	3.14	2.35	1.37	2.15	8.66	4.4	2.11	7.29652	First Coding Exon = N; Last Coding Exon = Y; UTR = N; Out-of-Frame = Y; Creates a PTC when Skipped = N; Codes for the Only Functional Domain = N; Codes for the Only Repeat Domain = N; Contains a LP/P In-Frame Deletion = N; ≥ 10% of CDS and Codes for Multiple Domains/Repeats = N	Indispensable
NM_014874	MFN2	4	11.47	12.835	11.9	21.22	18	15.92	18.64	9.845	12.7	12.465	11.48	17.14	14.715	17.11	26.63	3.57	35.7751	First Coding Exon = N; Last Coding Exon = N; UTR = N; Out-of-Frame = Y; Creates a PTC when Skipped = N; Codes for the Only Functional Domain = Y; Codes for the Only Repeat Domain = N; Contains a LP/P In-Frame Deletion = Y; ≥ 10% of CDS and Codes for Multiple Domains/Repeats = N	Indispensable
NM_014874	MFN2	5	11.47	12.835	11.9	21.22	18	15.92	18.64	9.845	12.7	12.465	11.48	17.14	14.715	17.11	26.63	3.57	35.7751	First Coding Exon = N; Last Coding Exon = N; UTR = N; Out-of-Frame = Y; Creates a PTC when Skipped = N; Codes for the Only Functional Domain = Y; Codes for the Only Repeat Domain = N; Contains a LP/P In-Frame Deletion = N; ≥ 10% of CDS and Codes for Multiple Domains/Repeats = N	Indispensable
NM_014874	MFN2	6	11.47	12.835	11.9	21.22	18	15.92	18.64	9.845	12.7	12.465	11.48	17.14	14.715	17.11	26.63	3.57	35.7751	First Coding Exon = N; Last Coding Exon = N; UTR = N; Out-of-Frame = Y; Creates a PTC when Skipped = N; Codes for the Only Functional Domain = Y; Codes for the Only Repeat Domain = N; Contains a LP/P In-Frame Deletion = N; ≥ 10% of CDS and Codes for Multiple Domains/Repeats = N	Indispensable
NM_014874	MFN2	7	11.47	12.835	11.9	21.22	18	15.92	18.64	9.845	12.7	12.465	11.48	17.14	14.715	17.11	26.63	3.57	35.7751	First Coding Exon = N; Last Coding Exon = N; UTR = N; Out-of-Frame = Y; Creates a PTC when Skipped = N; Codes for the Only Functional Domain = Y; Codes for the Only Repeat Domain = N; Contains a LP/P In-Frame Deletion = N; ≥ 10% of CDS and Codes for Multiple Domains/Repeats = N	Indispensable
NM_014874	MFN2	8	11.47	12.835	11.9	21.22	18	15.92	18.64	9.845	12.7	12.465	11.48	17.14	14.715	17.11	26.63	3.57	35.7751	First Coding Exon = N; Last Coding Exon = N; UTR = N; Out-of-Frame = N; Creates a PTC when Skipped = N; Codes for the Only Functional Domain = Y; Codes for the Only Repeat Domain = N; Contains a LP/P In-Frame Deletion = N; ≥ 10% of CDS and Codes for Multiple Domains/Repeats = N	Indispensable
NM_014874	MFN2	9	11.47	12.835	11.9	21.22	18	15.92	18.64	9.845	12.7	12.465	11.48	17.14	14.715	17.11	26.63	3.57	35.7751	First Coding Exon = N; Last Coding Exon = N; UTR = N; Out-of-Frame = Y; Creates a PTC when Skipped = N; Codes for the Only Functional Domain = Y; Codes for the Only Repeat Domain = N; Contains a LP/P In-Frame Deletion = N; ≥ 10% of CDS and Codes for Multiple Domains/Repeats = N	Indispensable
NM_014874	MFN2	10	11.47	12.835	11.9	21.22	18	15.92	18.64	9.845	12.7	12.465	11.48	17.14	14.715	17.11	26.63	3.57	35.7751	First Coding Exon = N; Last Coding Exon = N; UTR = N; Out-of-Frame = Y; Creates a PTC when Skipped = N; Codes for the Only Functional Domain = Y; Codes for the Only Repeat Domain = N; Contains a LP/P In-Frame Deletion = N; ≥ 10% of CDS and Codes for Multiple Domains/Repeats = N	Indispensable
NM_014874	MFN2	1	11.47	12.835	11.9	21.22	18	15.92	18.64	9.845	12.7	12.465	11.48	17.14	14.715	17.11	26.63	3.57	35.7751	First Coding Exon = N; Last Coding Exon = N; UTR = Y; Out-of-Frame = Y; Creates a PTC when Skipped = N; Codes for the Only Functional Domain = N; Codes for the Only Repeat Domain = N; Contains a LP/P In-Frame Deletion = N; ≥ 10% of CDS and Codes for Multiple Domains/Repeats = N	Indispensable
NM_014874	MFN2	2	11.47	12.835	11.9	21.22	18	15.92	18.64	9.845	12.7	12.465	11.48	17.14	14.715	17.11	26.63	3.57	35.7751	First Coding Exon = N; Last Coding Exon = N; UTR = Y; Out-of-Frame = Y; Creates a PTC when Skipped = N; Codes for the Only Functional Domain = N; Codes for the Only Repeat Domain = N; Contains a LP/P In-Frame Deletion = N; ≥ 10% of CDS and Codes for Multiple Domains/Repeats = N	Indispensable
NM_014874	MFN2	3	11.47	12.835	11.9	21.22	18	15.92	18.64	9.845	12.7	12.465	11.48	17.14	14.715	17.11	26.63	3.57	35.7751	First Coding Exon = Y; Last Coding Exon = N; UTR = N; Out-of-Frame = Y; Creates a PTC when Skipped = N; Codes for the Only Functional Domain = N; Codes for the Only Repeat Domain = N; Contains a LP/P In-Frame Deletion = N; ≥ 10% of CDS and Codes for Multiple Domains/Repeats = N	Indispensable
NM_014874	MFN2	11	11.47	12.835	11.9	21.22	18	15.92	18.64	9.845	12.7	12.465	11.48	17.14	14.715	17.11	26.63	3.57	35.7751	First Coding Exon = N; Last Coding Exon = N; UTR = N; Out-of-Frame = Y; Creates a PTC when Skipped = N; Codes for the Only Functional Domain = N; Codes for the Only Repeat Domain = N; Contains a LP/P In-Frame Deletion = N; ≥ 10% of CDS and Codes for Multiple Domains/Repeats = N	Indispensable
NM_014874	MFN2	12	11.47	12.835	11.9	21.22	18	15.92	18.64	9.845	12.7	12.465	11.48	17.14	14.715	17.11	26.63	3.57	35.7751	First Coding Exon = N; Last Coding Exon = N; UTR = N; Out-of-Frame = Y; Creates a PTC when Skipped = N; Codes for the Only Functional Domain = N; Codes for the Only Repeat Domain = N; Contains a LP/P In-Frame Deletion = N; ≥ 10% of CDS and Codes for Multiple Domains/Repeats = N	Indispensable
NM_014874	MFN2	14	11.47	12.835	11.9	21.22	18	15.92	18.64	9.845	12.7	12.465	11.48	17.14	14.715	17.11	26.63	3.57	35.7751	First Coding Exon = N; Last Coding Exon = N; UTR = N; Out-of-Frame = Y; Creates a PTC when Skipped = N; Codes for the Only Functional Domain = N; Codes for the Only Repeat Domain = N; Contains a LP/P In-Frame Deletion = N; ≥ 10% of CDS and Codes for Multiple Domains/Repeats = N	Indispensable
NM_014874	MFN2	15	11.47	12.835	11.9	21.22	18	15.92	18.64	9.845	12.7	12.465	11.48	17.14	14.715	17.11	26.63	3.57	35.7751	First Coding Exon = N; Last Coding Exon = N; UTR = N; Out-of-Frame = Y; Creates a PTC when Skipped = N; Codes for the Only Functional Domain = N; Codes for the Only Repeat Domain = N; Contains a LP/P In-Frame Deletion = N; ≥ 10% of CDS and Codes for Multiple Domains/Repeats = N	Indispensable
NM_014874	MFN2	17	11.47	12.835	11.9	21.22	18	15.92	18.64	9.845	12.7	12.465	11.48	17.14	14.715	17.11	26.63	3.57	35.7751	First Coding Exon = N; Last Coding Exon = N; UTR = N; Out-of-Frame = Y; Creates a PTC when Skipped = N; Codes for the Only Functional Domain = N; Codes for the Only Repeat Domain = N; Contains a LP/P In-Frame Deletion = N; ≥ 10% of CDS and Codes for Multiple Domains/Repeats = N	Indispensable
NM_014874	MFN2	19	11.47	12.835	11.9	21.22	18	15.92	18.64	9.845	12.7	12.465	11.48	17.14	14.715	17.11	26.63	3.57	35.7751	First Coding Exon = N; Last Coding Exon = Y; UTR = N; Out-of-Frame = N; Creates a PTC when Skipped = N; Codes for the Only Functional Domain = N; Codes for the Only Repeat Domain = N; Contains a LP/P In-Frame Deletion = N; ≥ 10% of CDS and Codes for Multiple Domains/Repeats = N	Indispensable
NM_031433	MFRP	5	0.01	0	0.01	0	0	0	0	0.05	0.03	0	0	0.04	0.04	0	0	0	0.188837	First Coding Exon = N; Last Coding Exon = N; UTR = N; Out-of-Frame = Y; Creates a PTC when Skipped = N; Codes for the Only Functional Domain = N; Codes for the Only Repeat Domain = N; Contains a LP/P In-Frame Deletion = N; ≥ 10% of CDS and Codes for Multiple Domains/Repeats = N	Indispensable
NM_031433	MFRP	6	0.01	0	0.01	0	0	0	0	0.05	0.03	0	0	0.04	0.04	0	0	0	0.188837	First Coding Exon = N; Last Coding Exon = N; UTR = N; Out-of-Frame = Y; Creates a PTC when Skipped = N; Codes for the Only Functional Domain = N; Codes for the Only Repeat Domain = N; Contains a LP/P In-Frame Deletion = N; ≥ 10% of CDS and Codes for Multiple Domains/Repeats = N	Indispensable
NM_031433	MFRP	8	0.01	0	0.01	0	0	0	0	0.05	0.03	0	0	0.04	0.04	0	0	0	0.188837	First Coding Exon = N; Last Coding Exon = N; UTR = N; Out-of-Frame = Y; Creates a PTC when Skipped = N; Codes for the Only Functional Domain = N; Codes for the Only Repeat Domain = N; Contains a LP/P In-Frame Deletion = N; ≥ 10% of CDS and Codes for Multiple Domains/Repeats = N	Indispensable
NM_031433	MFRP	9	0.01	0	0.01	0	0	0	0	0.05	0.03	0	0	0.04	0.04	0	0	0	0.188837	First Coding Exon = N; Last Coding Exon = N; UTR = N; Out-of-Frame = Y; Creates a PTC when Skipped = N; Codes for the Only Functional Domain = N; Codes for the Only Repeat Domain = N; Contains a LP/P In-Frame Deletion = N; ≥ 10% of CDS and Codes for Multiple Domains/Repeats = N	Indispensable
NM_031433	MFRP	10	0.01	0	0.01	0	0	0	0	0.05	0.03	0	0	0.04	0.04	0	0	0	0.188837	First Coding Exon = N; Last Coding Exon = N; UTR = N; Out-of-Frame = Y; Creates a PTC when Skipped = N; Codes for the Only Functional Domain = N; Codes for the Only Repeat Domain = N; Contains a LP/P In-Frame Deletion = N; ≥ 10% of CDS and Codes for Multiple Domains/Repeats = N	Indispensable
NM_031433	MFRP	12	0.01	0	0.01	0	0	0	0	0.05	0.03	0	0	0.04	0.04	0	0	0	0.188837	First Coding Exon = N; Last Coding Exon = N; UTR = N; Out-of-Frame = Y; Creates a PTC when Skipped = N; Codes for the Only Functional Domain = N; Codes for the Only Repeat Domain = N; Contains a LP/P In-Frame Deletion = N; ≥ 10% of CDS and Codes for Multiple Domains/Repeats = N	Indispensable
NM_031433	MFRP	13	0.01	0	0.01	0	0	0	0	0.05	0.03	0	0	0.04	0.04	0	0	0	0.188837	First Coding Exon = N; Last Coding Exon = Y; UTR = N; Out-of-Frame = Y; Creates a PTC when Skipped = N; Codes for the Only Functional Domain = N; Codes for the Only Repeat Domain = N; Contains a LP/P In-Frame Deletion = N; ≥ 10% of CDS and Codes for Multiple Domains/Repeats = N	Indispensable
NM_031433	MFRP	1	0.01	0	0.01	0	0	0	0	0.05	0.03	0	0	0.04	0.04	0	0	0	0.188837	First Coding Exon = Y; Last Coding Exon = N; UTR = N; Out-of-Frame = N; Creates a PTC when Skipped = N; Codes for the Only Functional Domain = N; Codes for the Only Repeat Domain = N; Contains a LP/P In-Frame Deletion = N; ≥ 10% of CDS and Codes for Multiple Domains/Repeats = N	Indispensable
NM_031433	MFRP	2	0.01	0	0.01	0	0	0	0	0.05	0.03	0	0	0.04	0.04	0	0	0	0.188837	First Coding Exon = N; Last Coding Exon = N; UTR = N; Out-of-Frame = Y; Creates a PTC when Skipped = N; Codes for the Only Functional Domain = N; Codes for the Only Repeat Domain = N; Contains a LP/P In-Frame Deletion = N; ≥ 10% of CDS and Codes for Multiple Domains/Repeats = N	Indispensable
NM_031433	MFRP	14	0.01	0	0.01	0	0	0	0	0.05	0.03	0	0	0.04	0.04	0	0	0	0.188837	First Coding Exon = N; Last Coding Exon = N; UTR = Y; Out-of-Frame = Y; Creates a PTC when Skipped = N; Codes for the Only Functional Domain = N; Codes for the Only Repeat Domain = N; Contains a LP/P In-Frame Deletion = N; ≥ 10% of CDS and Codes for Multiple Domains/Repeats = N	Indispensable
NM_031433	MFRP	15	0.01	0	0.01	0	0	0	0	0.05	0.03	0	0	0.04	0.04	0	0	0	0.188837	First Coding Exon = N; Last Coding Exon = N; UTR = Y; Out-of-Frame = Y; Creates a PTC when Skipped = N; Codes for the Only Functional Domain = N; Codes for the Only Repeat Domain = N; Contains a LP/P In-Frame Deletion = N; ≥ 10% of CDS and Codes for Multiple Domains/Repeats = N	Indispensable
NM_032793	MFSD2A	1	7.11	6.335	7.83	4.475	5.9	9.2	8.18	9.91	8.955	5.615	8.67	10.42	9.32	6.445	4.1	34.92	3.21744	First Coding Exon = Y; Last Coding Exon = N; UTR = N; Out-of-Frame = N; Creates a PTC when Skipped = N; Codes for the Only Functional Domain = N; Codes for the Only Repeat Domain = N; Contains a LP/P In-Frame Deletion = N; ≥ 10% of CDS and Codes for Multiple Domains/Repeats = N	Indispensable
NM_032793	MFSD2A	3	7.11	6.335	7.83	4.475	5.9	9.2	8.18	9.91	8.955	5.615	8.67	10.42	9.32	6.445	4.1	34.92	3.21744	First Coding Exon = N; Last Coding Exon = N; UTR = N; Out-of-Frame = Y; Creates a PTC when Skipped = N; Codes for the Only Functional Domain = N; Codes for the Only Repeat Domain = N; Contains a LP/P In-Frame Deletion = N; ≥ 10% of CDS and Codes for Multiple Domains/Repeats = N	Indispensable
NM_032793	MFSD2A	4	7.11	6.335	7.83	4.475	5.9	9.2	8.18	9.91	8.955	5.615	8.67	10.42	9.32	6.445	4.1	34.92	3.21744	First Coding Exon = N; Last Coding Exon = N; UTR = N; Out-of-Frame = Y; Creates a PTC when Skipped = N; Codes for the Only Functional Domain = N; Codes for the Only Repeat Domain = N; Contains a LP/P In-Frame Deletion = N; ≥ 10% of CDS and Codes for Multiple Domains/Repeats = N	Indispensable
NM_032793	MFSD2A	5	7.11	6.335	7.83	4.475	5.9	9.2	8.18	9.91	8.955	5.615	8.67	10.42	9.32	6.445	4.1	34.92	3.21744	First Coding Exon = N; Last Coding Exon = N; UTR = N; Out-of-Frame = Y; Creates a PTC when Skipped = N; Codes for the Only Functional Domain = N; Codes for the Only Repeat Domain = N; Contains a LP/P In-Frame Deletion = N; ≥ 10% of CDS and Codes for Multiple Domains/Repeats = N	Indispensable
NM_032793	MFSD2A	6	7.11	6.335	7.83	4.475	5.9	9.2	8.18	9.91	8.955	5.615	8.67	10.42	9.32	6.445	4.1	34.92	3.21744	First Coding Exon = N; Last Coding Exon = N; UTR = N; Out-of-Frame = Y; Creates a PTC when Skipped = N; Codes for the Only Functional Domain = N; Codes for the Only Repeat Domain = N; Contains a LP/P In-Frame Deletion = N; ≥ 10% of CDS and Codes for Multiple Domains/Repeats = N	Indispensable
NM_032793	MFSD2A	7	7.11	6.335	7.83	4.475	5.9	9.2	8.18	9.91	8.955	5.615	8.67	10.42	9.32	6.445	4.1	34.92	3.21744	First Coding Exon = N; Last Coding Exon = N; UTR = N; Out-of-Frame = Y; Creates a PTC when Skipped = N; Codes for the Only Functional Domain = N; Codes for the Only Repeat Domain = N; Contains a LP/P In-Frame Deletion = N; ≥ 10% of CDS and Codes for Multiple Domains/Repeats = N	Indispensable
NM_032793	MFSD2A	8	7.11	6.335	7.83	4.475	5.9	9.2	8.18	9.91	8.955	5.615	8.67	10.42	9.32	6.445	4.1	34.92	3.21744	First Coding Exon = N; Last Coding Exon = N; UTR = N; Out-of-Frame = Y; Creates a PTC when Skipped = N; Codes for the Only Functional Domain = N; Codes for the Only Repeat Domain = N; Contains a LP/P In-Frame Deletion = N; ≥ 10% of CDS and Codes for Multiple Domains/Repeats = N	Indispensable
NM_032793	MFSD2A	11	7.11	6.335	7.83	4.475	5.9	9.2	8.18	9.91	8.955	5.615	8.67	10.42	9.32	6.445	4.1	34.92	3.21744	First Coding Exon = N; Last Coding Exon = N; UTR = N; Out-of-Frame = Y; Creates a PTC when Skipped = N; Codes for the Only Functional Domain = N; Codes for the Only Repeat Domain = N; Contains a LP/P In-Frame Deletion = N; ≥ 10% of CDS and Codes for Multiple Domains/Repeats = N	Indispensable
NM_032793	MFSD2A	14	7.11	6.335	7.83	4.475	5.9	9.2	8.18	9.91	8.955	5.615	8.67	10.42	9.32	6.445	4.1	34.92	3.21744	First Coding Exon = N; Last Coding Exon = Y; UTR = N; Out-of-Frame = Y; Creates a PTC when Skipped = N; Codes for the Only Functional Domain = N; Codes for the Only Repeat Domain = N; Contains a LP/P In-Frame Deletion = N; ≥ 10% of CDS and Codes for Multiple Domains/Repeats = N	Indispensable
NM_001371596	MFSD8	1	0	0	0	0	0	0	0	0	0	0	0	0	0	0	0.63	0	0.0631436	First Coding Exon = Y; Last Coding Exon = N; UTR = N; Out-of-Frame = Y; Creates a PTC when Skipped = N; Codes for the Only Functional Domain = N; Codes for the Only Repeat Domain = N; Contains a LP/P In-Frame Deletion = N; ≥ 10% of CDS and Codes for Multiple Domains/Repeats = N	Indispensable
NM_001371596	MFSD8	2	0	0	0	0	0	0	0	0	0	0	0	0	0	0	0.63	0	0.0631436	First Coding Exon = N; Last Coding Exon = N; UTR = N; Out-of-Frame = Y; Creates a PTC when Skipped = N; Codes for the Only Functional Domain = N; Codes for the Only Repeat Domain = N; Contains a LP/P In-Frame Deletion = N; ≥ 10% of CDS and Codes for Multiple Domains/Repeats = N	Indispensable
NM_001371596	MFSD8	3	0	0	0	0	0	0	0	0	0	0	0	0	0	0	0.63	0	0.0631436	First Coding Exon = N; Last Coding Exon = N; UTR = N; Out-of-Frame = Y; Creates a PTC when Skipped = N; Codes for the Only Functional Domain = N; Codes for the Only Repeat Domain = N; Contains a LP/P In-Frame Deletion = N; ≥ 10% of CDS and Codes for Multiple Domains/Repeats = N	Indispensable
NM_001371596	MFSD8	4	0	0	0	0	0	0	0	0	0	0	0	0	0	0	0.63	0	0.0631436	First Coding Exon = N; Last Coding Exon = N; UTR = N; Out-of-Frame = Y; Creates a PTC when Skipped = N; Codes for the Only Functional Domain = N; Codes for the Only Repeat Domain = N; Contains a LP/P In-Frame Deletion = N; ≥ 10% of CDS and Codes for Multiple Domains/Repeats = N	Indispensable
NM_001371596	MFSD8	6	0	0	0	0	0	0	0	0	0	0	0	0	0	0	0.63	0	0.0631436	First Coding Exon = N; Last Coding Exon = N; UTR = N; Out-of-Frame = Y; Creates a PTC when Skipped = N; Codes for the Only Functional Domain = N; Codes for the Only Repeat Domain = N; Contains a LP/P In-Frame Deletion = N; ≥ 10% of CDS and Codes for Multiple Domains/Repeats = N	Indispensable
NM_001371596	MFSD8	7	0	0	0	0	0	0	0	0	0	0	0	0	0	0	0.63	0	0.0631436	First Coding Exon = N; Last Coding Exon = N; UTR = N; Out-of-Frame = Y; Creates a PTC when Skipped = N; Codes for the Only Functional Domain = N; Codes for the Only Repeat Domain = N; Contains a LP/P In-Frame Deletion = N; ≥ 10% of CDS and Codes for Multiple Domains/Repeats = N	Indispensable
NM_001371596	MFSD8	8	0	0	0	0	0	0	0	0	0	0	0	0	0	0	0.63	0	0.0631436	First Coding Exon = N; Last Coding Exon = N; UTR = N; Out-of-Frame = Y; Creates a PTC when Skipped = N; Codes for the Only Functional Domain = N; Codes for the Only Repeat Domain = N; Contains a LP/P In-Frame Deletion = N; ≥ 10% of CDS and Codes for Multiple Domains/Repeats = N	Indispensable
NM_001371596	MFSD8	10	0	0	0	0	0	0	0	0	0	0	0	0	0	0	0.63	0	0.0631436	First Coding Exon = N; Last Coding Exon = N; UTR = N; Out-of-Frame = Y; Creates a PTC when Skipped = N; Codes for the Only Functional Domain = N; Codes for the Only Repeat Domain = N; Contains a LP/P In-Frame Deletion = N; ≥ 10% of CDS and Codes for Multiple Domains/Repeats = N	Indispensable
NM_001371596	MFSD8	11	0	0	0	0	0	0	0	0	0	0	0	0	0	0	0.63	0	0.0631436	First Coding Exon = N; Last Coding Exon = N; UTR = N; Out-of-Frame = Y; Creates a PTC when Skipped = N; Codes for the Only Functional Domain = N; Codes for the Only Repeat Domain = N; Contains a LP/P In-Frame Deletion = N; ≥ 10% of CDS and Codes for Multiple Domains/Repeats = N	Indispensable
NM_001371596	MFSD8	12	0	0	0	0	0	0	0	0	0	0	0	0	0	0	0.63	0	0.0631436	First Coding Exon = N; Last Coding Exon = Y; UTR = N; Out-of-Frame = Y; Creates a PTC when Skipped = N; Codes for the Only Functional Domain = N; Codes for the Only Repeat Domain = N; Contains a LP/P In-Frame Deletion = N; ≥ 10% of CDS and Codes for Multiple Domains/Repeats = N	Indispensable
NM_001400225	MGA	18																	NA	First Coding Exon = N; Last Coding Exon = N; UTR = N; Out-of-Frame = Y; Creates a PTC when Skipped = N; Codes for the Only Functional Domain = Y; Codes for the Only Repeat Domain = N; Contains a LP/P In-Frame Deletion = N; ≥ 10% of CDS and Codes for Multiple Domains/Repeats = N	Indispensable
NM_001400225	MGA	19																	NA	First Coding Exon = N; Last Coding Exon = N; UTR = N; Out-of-Frame = Y; Creates a PTC when Skipped = N; Codes for the Only Functional Domain = Y; Codes for the Only Repeat Domain = N; Contains a LP/P In-Frame Deletion = N; ≥ 10% of CDS and Codes for Multiple Domains/Repeats = N	Indispensable
NM_001400225	MGA	20																	NA	First Coding Exon = N; Last Coding Exon = N; UTR = N; Out-of-Frame = N; Creates a PTC when Skipped = N; Codes for the Only Functional Domain = Y; Codes for the Only Repeat Domain = N; Contains a LP/P In-Frame Deletion = N; ≥ 10% of CDS and Codes for Multiple Domains/Repeats = N	Indispensable
NM_001400225	MGA	1																	NA	First Coding Exon = N; Last Coding Exon = N; UTR = Y; Out-of-Frame = Y; Creates a PTC when Skipped = N; Codes for the Only Functional Domain = N; Codes for the Only Repeat Domain = N; Contains a LP/P In-Frame Deletion = N; ≥ 10% of CDS and Codes for Multiple Domains/Repeats = N	Indispensable
NM_001400225	MGA	2																	NA	First Coding Exon = Y; Last Coding Exon = N; UTR = N; Out-of-Frame = Y; Creates a PTC when Skipped = N; Codes for the Only Functional Domain = N; Codes for the Only Repeat Domain = N; Contains a LP/P In-Frame Deletion = N; ≥ 10% of CDS and Codes for Multiple Domains/Repeats = N	Indispensable
NM_001400225	MGA	3																	NA	First Coding Exon = N; Last Coding Exon = N; UTR = N; Out-of-Frame = Y; Creates a PTC when Skipped = N; Codes for the Only Functional Domain = N; Codes for the Only Repeat Domain = N; Contains a LP/P In-Frame Deletion = N; ≥ 10% of CDS and Codes for Multiple Domains/Repeats = N	Indispensable
NM_001400225	MGA	4																	NA	First Coding Exon = N; Last Coding Exon = N; UTR = N; Out-of-Frame = Y; Creates a PTC when Skipped = N; Codes for the Only Functional Domain = N; Codes for the Only Repeat Domain = N; Contains a LP/P In-Frame Deletion = N; ≥ 10% of CDS and Codes for Multiple Domains/Repeats = N	Indispensable
NM_001400225	MGA	8																	NA	First Coding Exon = N; Last Coding Exon = N; UTR = N; Out-of-Frame = Y; Creates a PTC when Skipped = N; Codes for the Only Functional Domain = N; Codes for the Only Repeat Domain = N; Contains a LP/P In-Frame Deletion = N; ≥ 10% of CDS and Codes for Multiple Domains/Repeats = N	Indispensable
NM_001400225	MGA	9																	NA	First Coding Exon = N; Last Coding Exon = N; UTR = N; Out-of-Frame = Y; Creates a PTC when Skipped = N; Codes for the Only Functional Domain = N; Codes for the Only Repeat Domain = N; Contains a LP/P In-Frame Deletion = N; ≥ 10% of CDS and Codes for Multiple Domains/Repeats = N	Indispensable
NM_001400225	MGA	10																	NA	First Coding Exon = N; Last Coding Exon = N; UTR = N; Out-of-Frame = Y; Creates a PTC when Skipped = N; Codes for the Only Functional Domain = N; Codes for the Only Repeat Domain = N; Contains a LP/P In-Frame Deletion = N; ≥ 10% of CDS and Codes for Multiple Domains/Repeats = N	Indispensable
NM_001400225	MGA	12																	NA	First Coding Exon = N; Last Coding Exon = N; UTR = N; Out-of-Frame = Y; Creates a PTC when Skipped = N; Codes for the Only Functional Domain = N; Codes for the Only Repeat Domain = N; Contains a LP/P In-Frame Deletion = N; ≥ 10% of CDS and Codes for Multiple Domains/Repeats = N	Indispensable
NM_001400225	MGA	13																	NA	First Coding Exon = N; Last Coding Exon = N; UTR = N; Out-of-Frame = Y; Creates a PTC when Skipped = N; Codes for the Only Functional Domain = N; Codes for the Only Repeat Domain = N; Contains a LP/P In-Frame Deletion = N; ≥ 10% of CDS and Codes for Multiple Domains/Repeats = N	Indispensable
NM_001400225	MGA	14																	NA	First Coding Exon = N; Last Coding Exon = N; UTR = N; Out-of-Frame = Y; Creates a PTC when Skipped = N; Codes for the Only Functional Domain = N; Codes for the Only Repeat Domain = N; Contains a LP/P In-Frame Deletion = N; ≥ 10% of CDS and Codes for Multiple Domains/Repeats = N	Indispensable
NM_001400225	MGA	17																	NA	First Coding Exon = N; Last Coding Exon = N; UTR = N; Out-of-Frame = Y; Creates a PTC when Skipped = N; Codes for the Only Functional Domain = N; Codes for the Only Repeat Domain = N; Contains a LP/P In-Frame Deletion = N; ≥ 10% of CDS and Codes for Multiple Domains/Repeats = N	Indispensable
NM_001400225	MGA	21																	NA	First Coding Exon = N; Last Coding Exon = N; UTR = N; Out-of-Frame = Y; Creates a PTC when Skipped = N; Codes for the Only Functional Domain = N; Codes for the Only Repeat Domain = N; Contains a LP/P In-Frame Deletion = N; ≥ 10% of CDS and Codes for Multiple Domains/Repeats = N	Indispensable
NM_001400225	MGA	24																	NA	First Coding Exon = N; Last Coding Exon = Y; UTR = N; Out-of-Frame = Y; Creates a PTC when Skipped = N; Codes for the Only Functional Domain = N; Codes for the Only Repeat Domain = N; Contains a LP/P In-Frame Deletion = N; ≥ 10% of CDS and Codes for Multiple Domains/Repeats = N	Indispensable
NM_002408	MGAT2	1	3.09	3.3	3.61	7.205	6.19	3.23	3.995	2.85	4.205	4.265	3.11	3.96	3.225	30.965	32.15	11.42	11.1583	First Coding Exon = Y; Last Coding Exon = Y; UTR = N; Out-of-Frame = Y; Creates a PTC when Skipped = N; Codes for the Only Functional Domain = N; Codes for the Only Repeat Domain = N; Contains a LP/P In-Frame Deletion = N; ≥ 10% of CDS and Codes for Multiple Domains/Repeats = N	Indispensable
NM_052865	MGME1	1	1.84	1.71	1.88	1.705	1.87	1.87	1.795	1.575	1.615	1.705	1.56	3.99	1.98	12.065	13.48	2.36	7.17181	First Coding Exon = N; Last Coding Exon = N; UTR = Y; Out-of-Frame = Y; Creates a PTC when Skipped = N; Codes for the Only Functional Domain = N; Codes for the Only Repeat Domain = N; Contains a LP/P In-Frame Deletion = N; ≥ 10% of CDS and Codes for Multiple Domains/Repeats = N	Indispensable
NM_052865	MGME1	2	1.84	1.71	1.88	1.705	1.87	1.87	1.795	1.575	1.615	1.705	1.56	3.99	1.98	12.065	13.48	2.36	7.17181	First Coding Exon = Y; Last Coding Exon = N; UTR = N; Out-of-Frame = Y; Creates a PTC when Skipped = N; Codes for the Only Functional Domain = N; Codes for the Only Repeat Domain = N; Contains a LP/P In-Frame Deletion = N; ≥ 10% of CDS and Codes for Multiple Domains/Repeats = N	Indispensable
NM_052865	MGME1	3	1.84	1.71	1.88	1.705	1.87	1.87	1.795	1.575	1.615	1.705	1.56	3.99	1.98	12.065	13.48	2.36	7.17181	First Coding Exon = N; Last Coding Exon = N; UTR = N; Out-of-Frame = Y; Creates a PTC when Skipped = N; Codes for the Only Functional Domain = N; Codes for the Only Repeat Domain = N; Contains a LP/P In-Frame Deletion = N; ≥ 10% of CDS and Codes for Multiple Domains/Repeats = N	Indispensable
NM_052865	MGME1	4	1.84	1.71	1.88	1.705	1.87	1.87	1.795	1.575	1.615	1.705	1.56	3.99	1.98	12.065	13.48	2.36	7.17181	First Coding Exon = N; Last Coding Exon = N; UTR = N; Out-of-Frame = Y; Creates a PTC when Skipped = N; Codes for the Only Functional Domain = N; Codes for the Only Repeat Domain = N; Contains a LP/P In-Frame Deletion = N; ≥ 10% of CDS and Codes for Multiple Domains/Repeats = N	Indispensable
NM_052865	MGME1	5	1.84	1.71	1.88	1.705	1.87	1.87	1.795	1.575	1.615	1.705	1.56	3.99	1.98	12.065	13.48	2.36	7.17181	First Coding Exon = N; Last Coding Exon = Y; UTR = N; Out-of-Frame = Y; Creates a PTC when Skipped = N; Codes for the Only Functional Domain = N; Codes for the Only Repeat Domain = N; Contains a LP/P In-Frame Deletion = N; ≥ 10% of CDS and Codes for Multiple Domains/Repeats = N	Indispensable
NM_000900	MGP	3	1.07	0.97	1.8	0.6	1.09	1.49	0.905	1.315	1.73	1.23	2.34	4.09	2.505	0.29	3.22	2.31	2.02548	First Coding Exon = N; Last Coding Exon = N; UTR = N; Out-of-Frame = Y; Creates a PTC when Skipped = N; Codes for the Only Functional Domain = Y; Codes for the Only Repeat Domain = N; Contains a LP/P In-Frame Deletion = N; ≥ 10% of CDS and Codes for Multiple Domains/Repeats = N	Indispensable
NM_000900	MGP	4	1.07	0.97	1.8	0.6	1.09	1.49	0.905	1.315	1.73	1.23	2.34	4.09	2.505	0.29	3.22	2.31	2.02548	First Coding Exon = N; Last Coding Exon = Y; UTR = N; Out-of-Frame = Y; Creates a PTC when Skipped = N; Codes for the Only Functional Domain = Y; Codes for the Only Repeat Domain = N; Contains a LP/P In-Frame Deletion = N; ≥ 10% of CDS and Codes for Multiple Domains/Repeats = N	Indispensable
NM_000900	MGP	1	1.07	0.97	1.8	0.6	1.09	1.49	0.905	1.315	1.73	1.23	2.34	4.09	2.505	0.29	3.22	2.31	2.02548	First Coding Exon = Y; Last Coding Exon = N; UTR = N; Out-of-Frame = Y; Creates a PTC when Skipped = N; Codes for the Only Functional Domain = N; Codes for the Only Repeat Domain = N; Contains a LP/P In-Frame Deletion = N; ≥ 10% of CDS and Codes for Multiple Domains/Repeats = N	Indispensable
NM_020774	MIB1	1	3.705	3.705	3.67	8.38	6.93	3.46	4.285	3.335	4.33	3.855	3.05	4.35	3.54	8.755	8.68	1.78	11.192	First Coding Exon = Y; Last Coding Exon = N; UTR = N; Out-of-Frame = Y; Creates a PTC when Skipped = N; Codes for the Only Functional Domain = N; Codes for the Only Repeat Domain = N; Contains a LP/P In-Frame Deletion = N; ≥ 10% of CDS and Codes for Multiple Domains/Repeats = N	Indispensable
NM_020774	MIB1	3	3.705	3.705	3.67	8.38	6.93	3.46	4.285	3.335	4.33	3.855	3.05	4.35	3.54	8.755	8.68	1.78	11.192	First Coding Exon = N; Last Coding Exon = N; UTR = N; Out-of-Frame = Y; Creates a PTC when Skipped = N; Codes for the Only Functional Domain = N; Codes for the Only Repeat Domain = N; Contains a LP/P In-Frame Deletion = N; ≥ 10% of CDS and Codes for Multiple Domains/Repeats = N	Indispensable
NM_020774	MIB1	5	3.705	3.705	3.67	8.38	6.93	3.46	4.285	3.335	4.33	3.855	3.05	4.35	3.54	8.755	8.68	1.78	11.192	First Coding Exon = N; Last Coding Exon = N; UTR = N; Out-of-Frame = Y; Creates a PTC when Skipped = N; Codes for the Only Functional Domain = N; Codes for the Only Repeat Domain = N; Contains a LP/P In-Frame Deletion = N; ≥ 10% of CDS and Codes for Multiple Domains/Repeats = N	Indispensable
NM_020774	MIB1	2	3.705	3.705	3.67	8.38	6.93	3.46	4.285	3.335	4.33	3.855	3.05	4.35	3.54	8.755	8.68	1.78	11.192	First Coding Exon = N; Last Coding Exon = N; UTR = N; Out-of-Frame = Y; Creates a PTC when Skipped = N; Codes for the Only Functional Domain = N; Codes for the Only Repeat Domain = N; Contains a LP/P In-Frame Deletion = N; ≥ 10% of CDS and Codes for Multiple Domains/Repeats = N	Indispensable
NM_020774	MIB1	6	3.705	3.705	3.67	8.38	6.93	3.46	4.285	3.335	4.33	3.855	3.05	4.35	3.54	8.755	8.68	1.78	11.192	First Coding Exon = N; Last Coding Exon = N; UTR = N; Out-of-Frame = Y; Creates a PTC when Skipped = N; Codes for the Only Functional Domain = N; Codes for the Only Repeat Domain = N; Contains a LP/P In-Frame Deletion = N; ≥ 10% of CDS and Codes for Multiple Domains/Repeats = N	Indispensable
NM_020774	MIB1	7	3.705	3.705	3.67	8.38	6.93	3.46	4.285	3.335	4.33	3.855	3.05	4.35	3.54	8.755	8.68	1.78	11.192	First Coding Exon = N; Last Coding Exon = N; UTR = N; Out-of-Frame = Y; Creates a PTC when Skipped = N; Codes for the Only Functional Domain = N; Codes for the Only Repeat Domain = N; Contains a LP/P In-Frame Deletion = N; ≥ 10% of CDS and Codes for Multiple Domains/Repeats = N	Indispensable
NM_020774	MIB1	8	3.705	3.705	3.67	8.38	6.93	3.46	4.285	3.335	4.33	3.855	3.05	4.35	3.54	8.755	8.68	1.78	11.192	First Coding Exon = N; Last Coding Exon = N; UTR = N; Out-of-Frame = Y; Creates a PTC when Skipped = N; Codes for the Only Functional Domain = N; Codes for the Only Repeat Domain = N; Contains a LP/P In-Frame Deletion = N; ≥ 10% of CDS and Codes for Multiple Domains/Repeats = N	Indispensable
NM_020774	MIB1	9	3.705	3.705	3.67	8.38	6.93	3.46	4.285	3.335	4.33	3.855	3.05	4.35	3.54	8.755	8.68	1.78	11.192	First Coding Exon = N; Last Coding Exon = N; UTR = N; Out-of-Frame = Y; Creates a PTC when Skipped = N; Codes for the Only Functional Domain = N; Codes for the Only Repeat Domain = N; Contains a LP/P In-Frame Deletion = N; ≥ 10% of CDS and Codes for Multiple Domains/Repeats = N	Indispensable
NM_020774	MIB1	12	3.705	3.705	3.67	8.38	6.93	3.46	4.285	3.335	4.33	3.855	3.05	4.35	3.54	8.755	8.68	1.78	11.192	First Coding Exon = N; Last Coding Exon = N; UTR = N; Out-of-Frame = Y; Creates a PTC when Skipped = N; Codes for the Only Functional Domain = N; Codes for the Only Repeat Domain = N; Contains a LP/P In-Frame Deletion = N; ≥ 10% of CDS and Codes for Multiple Domains/Repeats = N	Indispensable
NM_020774	MIB1	13	3.705	3.705	3.67	8.38	6.93	3.46	4.285	3.335	4.33	3.855	3.05	4.35	3.54	8.755	8.68	1.78	11.192	First Coding Exon = N; Last Coding Exon = N; UTR = N; Out-of-Frame = Y; Creates a PTC when Skipped = N; Codes for the Only Functional Domain = N; Codes for the Only Repeat Domain = N; Contains a LP/P In-Frame Deletion = N; ≥ 10% of CDS and Codes for Multiple Domains/Repeats = N	Indispensable
NM_020774	MIB1	16	3.705	3.705	3.67	8.38	6.93	3.46	4.285	3.335	4.33	3.855	3.05	4.35	3.54	8.755	8.68	1.78	11.192	First Coding Exon = N; Last Coding Exon = N; UTR = N; Out-of-Frame = Y; Creates a PTC when Skipped = N; Codes for the Only Functional Domain = N; Codes for the Only Repeat Domain = N; Contains a LP/P In-Frame Deletion = N; ≥ 10% of CDS and Codes for Multiple Domains/Repeats = N	Indispensable
NM_020774	MIB1	17	3.705	3.705	3.67	8.38	6.93	3.46	4.285	3.335	4.33	3.855	3.05	4.35	3.54	8.755	8.68	1.78	11.192	First Coding Exon = N; Last Coding Exon = N; UTR = N; Out-of-Frame = Y; Creates a PTC when Skipped = N; Codes for the Only Functional Domain = N; Codes for the Only Repeat Domain = N; Contains a LP/P In-Frame Deletion = N; ≥ 10% of CDS and Codes for Multiple Domains/Repeats = N	Indispensable
NM_020774	MIB1	18	3.705	3.705	3.67	8.38	6.93	3.46	4.285	3.335	4.33	3.855	3.05	4.35	3.54	8.755	8.68	1.78	11.192	First Coding Exon = N; Last Coding Exon = N; UTR = N; Out-of-Frame = Y; Creates a PTC when Skipped = N; Codes for the Only Functional Domain = N; Codes for the Only Repeat Domain = N; Contains a LP/P In-Frame Deletion = N; ≥ 10% of CDS and Codes for Multiple Domains/Repeats = N	Indispensable
NM_020774	MIB1	20	3.705	3.705	3.67	8.38	6.93	3.46	4.285	3.335	4.33	3.855	3.05	4.35	3.54	8.755	8.68	1.78	11.192	First Coding Exon = N; Last Coding Exon = N; UTR = N; Out-of-Frame = Y; Creates a PTC when Skipped = N; Codes for the Only Functional Domain = N; Codes for the Only Repeat Domain = N; Contains a LP/P In-Frame Deletion = N; ≥ 10% of CDS and Codes for Multiple Domains/Repeats = N	Indispensable
NM_020774	MIB1	21	3.705	3.705	3.67	8.38	6.93	3.46	4.285	3.335	4.33	3.855	3.05	4.35	3.54	8.755	8.68	1.78	11.192	First Coding Exon = N; Last Coding Exon = Y; UTR = N; Out-of-Frame = Y; Creates a PTC when Skipped = N; Codes for the Only Functional Domain = N; Codes for the Only Repeat Domain = N; Contains a LP/P In-Frame Deletion = N; ≥ 10% of CDS and Codes for Multiple Domains/Repeats = N	Indispensable
NM_001177519	MICA	4	3.07	3.535	4.98	5.7	6.36	4.4	3.415	3.08	2.825	4.09	4.08	3.18	3.275	8.555	22.06	7.97	1.43107	First Coding Exon = N; Last Coding Exon = N; UTR = N; Out-of-Frame = N; Creates a PTC when Skipped = N; Codes for the Only Functional Domain = Y; Codes for the Only Repeat Domain = N; Contains a LP/P In-Frame Deletion = N; ≥ 10% of CDS and Codes for Multiple Domains/Repeats = N	Indispensable
NM_001177519	MICA	1	3.07	3.535	4.98	5.7	6.36	4.4	3.415	3.08	2.825	4.09	4.08	3.18	3.275	8.555	22.06	7.97	1.43107	First Coding Exon = Y; Last Coding Exon = N; UTR = N; Out-of-Frame = Y; Creates a PTC when Skipped = N; Codes for the Only Functional Domain = N; Codes for the Only Repeat Domain = N; Contains a LP/P In-Frame Deletion = N; ≥ 10% of CDS and Codes for Multiple Domains/Repeats = N	Indispensable
NM_001177519	MICA	5	3.07	3.535	4.98	5.7	6.36	4.4	3.415	3.08	2.825	4.09	4.08	3.18	3.275	8.555	22.06	7.97	1.43107	First Coding Exon = N; Last Coding Exon = Y; UTR = N; Out-of-Frame = Y; Creates a PTC when Skipped = N; Codes for the Only Functional Domain = N; Codes for the Only Repeat Domain = N; Contains a LP/P In-Frame Deletion = N; ≥ 10% of CDS and Codes for Multiple Domains/Repeats = N	Indispensable
NM_001177519	MICA	6	3.07	3.535	4.98	5.7	6.36	4.4	3.415	3.08	2.825	4.09	4.08	3.18	3.275	8.555	22.06	7.97	1.43107	First Coding Exon = N; Last Coding Exon = N; UTR = Y; Out-of-Frame = Y; Creates a PTC when Skipped = N; Codes for the Only Functional Domain = N; Codes for the Only Repeat Domain = N; Contains a LP/P In-Frame Deletion = N; ≥ 10% of CDS and Codes for Multiple Domains/Repeats = N	Indispensable
NM_205767	MICOS13	1	98.53	106.12	90.39	68.84	65.57	91.81	111.95	80.64	103.36	103.54	87.45	99.65	107.21	95.79	134.22	51.5	22.1393	First Coding Exon = Y; Last Coding Exon = N; UTR = N; Out-of-Frame = Y; Creates a PTC when Skipped = N; Codes for the Only Functional Domain = N; Codes for the Only Repeat Domain = N; Contains a LP/P In-Frame Deletion = N; ≥ 10% of CDS and Codes for Multiple Domains/Repeats = N	Indispensable
NM_205767	MICOS13	2	98.53	106.12	90.39	68.84	65.57	91.81	111.95	80.64	103.36	103.54	87.45	99.65	107.21	95.79	134.22	51.5	22.1393	First Coding Exon = N; Last Coding Exon = N; UTR = N; Out-of-Frame = Y; Creates a PTC when Skipped = N; Codes for the Only Functional Domain = N; Codes for the Only Repeat Domain = N; Contains a LP/P In-Frame Deletion = N; ≥ 10% of CDS and Codes for Multiple Domains/Repeats = N	Indispensable
NM_205767	MICOS13	3	98.53	106.12	90.39	68.84	65.57	91.81	111.95	80.64	103.36	103.54	87.45	99.65	107.21	95.79	134.22	51.5	22.1393	First Coding Exon = N; Last Coding Exon = N; UTR = N; Out-of-Frame = Y; Creates a PTC when Skipped = N; Codes for the Only Functional Domain = N; Codes for the Only Repeat Domain = N; Contains a LP/P In-Frame Deletion = N; ≥ 10% of CDS and Codes for Multiple Domains/Repeats = N	Indispensable
NM_205767	MICOS13	4	98.53	106.12	90.39	68.84	65.57	91.81	111.95	80.64	103.36	103.54	87.45	99.65	107.21	95.79	134.22	51.5	22.1393	First Coding Exon = N; Last Coding Exon = Y; UTR = N; Out-of-Frame = Y; Creates a PTC when Skipped = N; Codes for the Only Functional Domain = N; Codes for the Only Repeat Domain = N; Contains a LP/P In-Frame Deletion = N; ≥ 10% of CDS and Codes for Multiple Domains/Repeats = N	Indispensable
NM_001195518	MICU1	6	19.48	25.82	22.19	93.955	81.65	34.78	38.73	18.065	22.955	26.4	18.67	19.58	17.99	19.775	33.3	9.45	35.8737	First Coding Exon = N; Last Coding Exon = N; UTR = N; Out-of-Frame = Y; Creates a PTC when Skipped = N; Codes for the Only Functional Domain = N; Codes for the Only Repeat Domain = N; Contains a LP/P In-Frame Deletion = N; ≥ 10% of CDS and Codes for Multiple Domains/Repeats = N	Indispensable
NM_001195518	MICU1	7	19.48	25.82	22.19	93.955	81.65	34.78	38.73	18.065	22.955	26.4	18.67	19.58	17.99	19.775	33.3	9.45	35.8737	First Coding Exon = N; Last Coding Exon = N; UTR = N; Out-of-Frame = Y; Creates a PTC when Skipped = N; Codes for the Only Functional Domain = N; Codes for the Only Repeat Domain = N; Contains a LP/P In-Frame Deletion = N; ≥ 10% of CDS and Codes for Multiple Domains/Repeats = N	Indispensable
NM_001195518	MICU1	12	19.48	25.82	22.19	93.955	81.65	34.78	38.73	18.065	22.955	26.4	18.67	19.58	17.99	19.775	33.3	9.45	35.8737	First Coding Exon = N; Last Coding Exon = Y; UTR = N; Out-of-Frame = Y; Creates a PTC when Skipped = N; Codes for the Only Functional Domain = N; Codes for the Only Repeat Domain = N; Contains a LP/P In-Frame Deletion = N; ≥ 10% of CDS and Codes for Multiple Domains/Repeats = N	Indispensable
NM_001195518	MICU1	1	19.48	25.82	22.19	93.955	81.65	34.78	38.73	18.065	22.955	26.4	18.67	19.58	17.99	19.775	33.3	9.45	35.8737	First Coding Exon = N; Last Coding Exon = N; UTR = Y; Out-of-Frame = Y; Creates a PTC when Skipped = N; Codes for the Only Functional Domain = N; Codes for the Only Repeat Domain = N; Contains a LP/P In-Frame Deletion = N; ≥ 10% of CDS and Codes for Multiple Domains/Repeats = N	Indispensable
NM_001195518	MICU1	2	19.48	25.82	22.19	93.955	81.65	34.78	38.73	18.065	22.955	26.4	18.67	19.58	17.99	19.775	33.3	9.45	35.8737	First Coding Exon = Y; Last Coding Exon = N; UTR = N; Out-of-Frame = Y; Creates a PTC when Skipped = N; Codes for the Only Functional Domain = N; Codes for the Only Repeat Domain = N; Contains a LP/P In-Frame Deletion = N; ≥ 10% of CDS and Codes for Multiple Domains/Repeats = N	Indispensable
NM_001195518	MICU1	3	19.48	25.82	22.19	93.955	81.65	34.78	38.73	18.065	22.955	26.4	18.67	19.58	17.99	19.775	33.3	9.45	35.8737	First Coding Exon = N; Last Coding Exon = N; UTR = N; Out-of-Frame = Y; Creates a PTC when Skipped = N; Codes for the Only Functional Domain = N; Codes for the Only Repeat Domain = N; Contains a LP/P In-Frame Deletion = N; ≥ 10% of CDS and Codes for Multiple Domains/Repeats = N	Indispensable
NM_001195518	MICU1	4	19.48	25.82	22.19	93.955	81.65	34.78	38.73	18.065	22.955	26.4	18.67	19.58	17.99	19.775	33.3	9.45	35.8737	First Coding Exon = N; Last Coding Exon = N; UTR = N; Out-of-Frame = Y; Creates a PTC when Skipped = N; Codes for the Only Functional Domain = N; Codes for the Only Repeat Domain = N; Contains a LP/P In-Frame Deletion = N; ≥ 10% of CDS and Codes for Multiple Domains/Repeats = N	Indispensable
NM_001195518	MICU1	5	19.48	25.82	22.19	93.955	81.65	34.78	38.73	18.065	22.955	26.4	18.67	19.58	17.99	19.775	33.3	9.45	35.8737	First Coding Exon = N; Last Coding Exon = N; UTR = N; Out-of-Frame = Y; Creates a PTC when Skipped = N; Codes for the Only Functional Domain = N; Codes for the Only Repeat Domain = N; Contains a LP/P In-Frame Deletion = N; ≥ 10% of CDS and Codes for Multiple Domains/Repeats = N	Indispensable
NM_001195518	MICU1	10	19.48	25.82	22.19	93.955	81.65	34.78	38.73	18.065	22.955	26.4	18.67	19.58	17.99	19.775	33.3	9.45	35.8737	First Coding Exon = N; Last Coding Exon = N; UTR = N; Out-of-Frame = Y; Creates a PTC when Skipped = N; Codes for the Only Functional Domain = N; Codes for the Only Repeat Domain = N; Contains a LP/P In-Frame Deletion = N; ≥ 10% of CDS and Codes for Multiple Domains/Repeats = N	Indispensable
NM_000381	MID1	5	0.27	0.265	0.49	0.435	0.43	0.31	0.26	0.11	0.09	0.315	0.28	0	0.115	0	2.62	0.03	3.93361	First Coding Exon = N; Last Coding Exon = N; UTR = N; Out-of-Frame = Y; Creates a PTC when Skipped = N; Codes for the Only Functional Domain = N; Codes for the Only Repeat Domain = N; Contains a LP/P In-Frame Deletion = N; ≥ 10% of CDS and Codes for Multiple Domains/Repeats = N	Indispensable
NM_000381	MID1	10	0.27	0.265	0.49	0.435	0.43	0.31	0.26	0.11	0.09	0.315	0.28	0	0.115	0	2.62	0.03	3.93361	First Coding Exon = N; Last Coding Exon = Y; UTR = N; Out-of-Frame = N; Creates a PTC when Skipped = N; Codes for the Only Functional Domain = N; Codes for the Only Repeat Domain = N; Contains a LP/P In-Frame Deletion = N; ≥ 10% of CDS and Codes for Multiple Domains/Repeats = N	Indispensable
NM_000381	MID1	6	0.27	0.265	0.49	0.435	0.43	0.31	0.26	0.11	0.09	0.315	0.28	0	0.115	0	2.62	0.03	3.93361	First Coding Exon = N; Last Coding Exon = N; UTR = N; Out-of-Frame = Y; Creates a PTC when Skipped = N; Codes for the Only Functional Domain = N; Codes for the Only Repeat Domain = N; Contains a LP/P In-Frame Deletion = N; ≥ 10% of CDS and Codes for Multiple Domains/Repeats = N	Indispensable
NM_000381	MID1	9	0.27	0.265	0.49	0.435	0.43	0.31	0.26	0.11	0.09	0.315	0.28	0	0.115	0	2.62	0.03	3.93361	First Coding Exon = N; Last Coding Exon = N; UTR = N; Out-of-Frame = Y; Creates a PTC when Skipped = N; Codes for the Only Functional Domain = N; Codes for the Only Repeat Domain = N; Contains a LP/P In-Frame Deletion = N; ≥ 10% of CDS and Codes for Multiple Domains/Repeats = Y	Indispensable
NM_000381	MID1	1	0.27	0.265	0.49	0.435	0.43	0.31	0.26	0.11	0.09	0.315	0.28	0	0.115	0	2.62	0.03	3.93361	First Coding Exon = N; Last Coding Exon = N; UTR = Y; Out-of-Frame = Y; Creates a PTC when Skipped = N; Codes for the Only Functional Domain = N; Codes for the Only Repeat Domain = N; Contains a LP/P In-Frame Deletion = N; ≥ 10% of CDS and Codes for Multiple Domains/Repeats = N	Indispensable
NM_000381	MID1	2	0.27	0.265	0.49	0.435	0.43	0.31	0.26	0.11	0.09	0.315	0.28	0	0.115	0	2.62	0.03	3.93361	First Coding Exon = Y; Last Coding Exon = N; UTR = N; Out-of-Frame = N; Creates a PTC when Skipped = N; Codes for the Only Functional Domain = N; Codes for the Only Repeat Domain = N; Contains a LP/P In-Frame Deletion = N; ≥ 10% of CDS and Codes for Multiple Domains/Repeats = N	Indispensable
NM_019008	MIEF1	1	4.905	5.98	5.39	11.165	10.32	6.68	7.47	4.275	5.33	5.5	4.73	4.62	4.68	17.305	11.24	5.78	10.1507	First Coding Exon = N; Last Coding Exon = N; UTR = Y; Out-of-Frame = Y; Creates a PTC when Skipped = N; Codes for the Only Functional Domain = N; Codes for the Only Repeat Domain = N; Contains a LP/P In-Frame Deletion = N; ≥ 10% of CDS and Codes for Multiple Domains/Repeats = N	Indispensable
NM_019008	MIEF1	2	4.905	5.98	5.39	11.165	10.32	6.68	7.47	4.275	5.33	5.5	4.73	4.62	4.68	17.305	11.24	5.78	10.1507	First Coding Exon = N; Last Coding Exon = N; UTR = Y; Out-of-Frame = Y; Creates a PTC when Skipped = N; Codes for the Only Functional Domain = N; Codes for the Only Repeat Domain = N; Contains a LP/P In-Frame Deletion = N; ≥ 10% of CDS and Codes for Multiple Domains/Repeats = N	Indispensable
NM_019008	MIEF1	3	4.905	5.98	5.39	11.165	10.32	6.68	7.47	4.275	5.33	5.5	4.73	4.62	4.68	17.305	11.24	5.78	10.1507	First Coding Exon = Y; Last Coding Exon = N; UTR = N; Out-of-Frame = N; Creates a PTC when Skipped = N; Codes for the Only Functional Domain = N; Codes for the Only Repeat Domain = N; Contains a LP/P In-Frame Deletion = N; ≥ 10% of CDS and Codes for Multiple Domains/Repeats = N	Indispensable
NM_019008	MIEF1	4	4.905	5.98	5.39	11.165	10.32	6.68	7.47	4.275	5.33	5.5	4.73	4.62	4.68	17.305	11.24	5.78	10.1507	First Coding Exon = N; Last Coding Exon = N; UTR = N; Out-of-Frame = Y; Creates a PTC when Skipped = N; Codes for the Only Functional Domain = N; Codes for the Only Repeat Domain = N; Contains a LP/P In-Frame Deletion = N; ≥ 10% of CDS and Codes for Multiple Domains/Repeats = N	Indispensable
NM_019008	MIEF1	5	4.905	5.98	5.39	11.165	10.32	6.68	7.47	4.275	5.33	5.5	4.73	4.62	4.68	17.305	11.24	5.78	10.1507	First Coding Exon = N; Last Coding Exon = N; UTR = N; Out-of-Frame = Y; Creates a PTC when Skipped = N; Codes for the Only Functional Domain = N; Codes for the Only Repeat Domain = N; Contains a LP/P In-Frame Deletion = N; ≥ 10% of CDS and Codes for Multiple Domains/Repeats = N	Indispensable
NM_019008	MIEF1	6	4.905	5.98	5.39	11.165	10.32	6.68	7.47	4.275	5.33	5.5	4.73	4.62	4.68	17.305	11.24	5.78	10.1507	First Coding Exon = N; Last Coding Exon = Y; UTR = N; Out-of-Frame = Y; Creates a PTC when Skipped = N; Codes for the Only Functional Domain = N; Codes for the Only Repeat Domain = N; Contains a LP/P In-Frame Deletion = N; ≥ 10% of CDS and Codes for Multiple Domains/Repeats = N	Indispensable
NM_002415	MIF	1	492.705	513.2	430.68	358.035	334.07	478.54	558.575	483.93	583.16	522.325	391.5	681.66	434.665	1596.69	1055.83	376.67	32.2964	First Coding Exon = Y; Last Coding Exon = N; UTR = N; Out-of-Frame = N; Creates a PTC when Skipped = N; Codes for the Only Functional Domain = N; Codes for the Only Repeat Domain = N; Contains a LP/P In-Frame Deletion = N; ≥ 10% of CDS and Codes for Multiple Domains/Repeats = N	Indispensable
NM_002415	MIF	2	492.705	513.2	430.68	358.035	334.07	478.54	558.575	483.93	583.16	522.325	391.5	681.66	434.665	1596.69	1055.83	376.67	32.2964	First Coding Exon = N; Last Coding Exon = N; UTR = N; Out-of-Frame = Y; Creates a PTC when Skipped = N; Codes for the Only Functional Domain = N; Codes for the Only Repeat Domain = N; Contains a LP/P In-Frame Deletion = N; ≥ 10% of CDS and Codes for Multiple Domains/Repeats = N	Indispensable
NM_002415	MIF	3	492.705	513.2	430.68	358.035	334.07	478.54	558.575	483.93	583.16	522.325	391.5	681.66	434.665	1596.69	1055.83	376.67	32.2964	First Coding Exon = N; Last Coding Exon = Y; UTR = N; Out-of-Frame = Y; Creates a PTC when Skipped = N; Codes for the Only Functional Domain = N; Codes for the Only Repeat Domain = N; Contains a LP/P In-Frame Deletion = N; ≥ 10% of CDS and Codes for Multiple Domains/Repeats = N	Indispensable
NM_001257308	MINAR2	1	0	0.01	0.01	0	0	0.02	0.02	0	0.11	0.01	0.02	0.02	0.01	0	0	0	0.369146	First Coding Exon = Y; Last Coding Exon = N; UTR = N; Out-of-Frame = N; Creates a PTC when Skipped = N; Codes for the Only Functional Domain = N; Codes for the Only Repeat Domain = N; Contains a LP/P In-Frame Deletion = N; ≥ 10% of CDS and Codes for Multiple Domains/Repeats = N	Indispensable
NM_001257308	MINAR2	3	0	0.01	0.01	0	0	0.02	0.02	0	0.11	0.01	0.02	0.02	0.01	0	0	0	0.369146	First Coding Exon = N; Last Coding Exon = Y; UTR = N; Out-of-Frame = Y; Creates a PTC when Skipped = N; Codes for the Only Functional Domain = N; Codes for the Only Repeat Domain = N; Contains a LP/P In-Frame Deletion = N; ≥ 10% of CDS and Codes for Multiple Domains/Repeats = N	Indispensable
NM_004897	MINPP1	1	1.555	1.985	2.18	5.505	4.97	2.94	3.275	1.66	2.88	2.3	1.93	2.45	1.785	7.95	18.13	5.98	3.57054	First Coding Exon = Y; Last Coding Exon = N; UTR = N; Out-of-Frame = Y; Creates a PTC when Skipped = N; Codes for the Only Functional Domain = N; Codes for the Only Repeat Domain = N; Contains a LP/P In-Frame Deletion = N; ≥ 10% of CDS and Codes for Multiple Domains/Repeats = N	Indispensable
NM_004897	MINPP1	3	1.555	1.985	2.18	5.505	4.97	2.94	3.275	1.66	2.88	2.3	1.93	2.45	1.785	7.95	18.13	5.98	3.57054	First Coding Exon = N; Last Coding Exon = N; UTR = N; Out-of-Frame = Y; Creates a PTC when Skipped = N; Codes for the Only Functional Domain = N; Codes for the Only Repeat Domain = N; Contains a LP/P In-Frame Deletion = N; ≥ 10% of CDS and Codes for Multiple Domains/Repeats = N	Indispensable
NM_004897	MINPP1	4	1.555	1.985	2.18	5.505	4.97	2.94	3.275	1.66	2.88	2.3	1.93	2.45	1.785	7.95	18.13	5.98	3.57054	First Coding Exon = N; Last Coding Exon = N; UTR = N; Out-of-Frame = Y; Creates a PTC when Skipped = N; Codes for the Only Functional Domain = N; Codes for the Only Repeat Domain = N; Contains a LP/P In-Frame Deletion = N; ≥ 10% of CDS and Codes for Multiple Domains/Repeats = N	Indispensable
NM_004897	MINPP1	5	1.555	1.985	2.18	5.505	4.97	2.94	3.275	1.66	2.88	2.3	1.93	2.45	1.785	7.95	18.13	5.98	3.57054	First Coding Exon = N; Last Coding Exon = Y; UTR = N; Out-of-Frame = N; Creates a PTC when Skipped = N; Codes for the Only Functional Domain = N; Codes for the Only Repeat Domain = N; Contains a LP/P In-Frame Deletion = N; ≥ 10% of CDS and Codes for Multiple Domains/Repeats = N	Indispensable
NM_012064	MIP	1	0	0	0	0	0	0	0	0	0.025	0	0	0	0	0	0	0.1	0.00870177	First Coding Exon = Y; Last Coding Exon = N; UTR = N; Out-of-Frame = N; Creates a PTC when Skipped = N; Codes for the Only Functional Domain = N; Codes for the Only Repeat Domain = N; Contains a LP/P In-Frame Deletion = N; ≥ 10% of CDS and Codes for Multiple Domains/Repeats = N	Indispensable
NM_012064	MIP	4	0	0	0	0	0	0	0	0	0.025	0	0	0	0	0	0	0.1	0.00870177	First Coding Exon = N; Last Coding Exon = Y; UTR = N; Out-of-Frame = Y; Creates a PTC when Skipped = N; Codes for the Only Functional Domain = N; Codes for the Only Repeat Domain = N; Contains a LP/P In-Frame Deletion = N; ≥ 10% of CDS and Codes for Multiple Domains/Repeats = N	Indispensable
NM_005932	MIPEP	1	1.74	2.08	2.25	2.445	2.61	2.53	2.505	2.405	2.245	2.42	1.83	1.93	1.84	9.84	9.34	2.34	8.30571	First Coding Exon = Y; Last Coding Exon = N; UTR = N; Out-of-Frame = N; Creates a PTC when Skipped = N; Codes for the Only Functional Domain = N; Codes for the Only Repeat Domain = N; Contains a LP/P In-Frame Deletion = N; ≥ 10% of CDS and Codes for Multiple Domains/Repeats = N	Indispensable
NM_005932	MIPEP	3	1.74	2.08	2.25	2.445	2.61	2.53	2.505	2.405	2.245	2.42	1.83	1.93	1.84	9.84	9.34	2.34	8.30571	First Coding Exon = N; Last Coding Exon = N; UTR = N; Out-of-Frame = Y; Creates a PTC when Skipped = N; Codes for the Only Functional Domain = N; Codes for the Only Repeat Domain = N; Contains a LP/P In-Frame Deletion = N; ≥ 10% of CDS and Codes for Multiple Domains/Repeats = N	Indispensable
NM_005932	MIPEP	5	1.74	2.08	2.25	2.445	2.61	2.53	2.505	2.405	2.245	2.42	1.83	1.93	1.84	9.84	9.34	2.34	8.30571	First Coding Exon = N; Last Coding Exon = N; UTR = N; Out-of-Frame = Y; Creates a PTC when Skipped = N; Codes for the Only Functional Domain = N; Codes for the Only Repeat Domain = N; Contains a LP/P In-Frame Deletion = N; ≥ 10% of CDS and Codes for Multiple Domains/Repeats = N	Indispensable
NM_005932	MIPEP	7	1.74	2.08	2.25	2.445	2.61	2.53	2.505	2.405	2.245	2.42	1.83	1.93	1.84	9.84	9.34	2.34	8.30571	First Coding Exon = N; Last Coding Exon = N; UTR = N; Out-of-Frame = Y; Creates a PTC when Skipped = N; Codes for the Only Functional Domain = N; Codes for the Only Repeat Domain = N; Contains a LP/P In-Frame Deletion = N; ≥ 10% of CDS and Codes for Multiple Domains/Repeats = N	Indispensable
NM_005932	MIPEP	8	1.74	2.08	2.25	2.445	2.61	2.53	2.505	2.405	2.245	2.42	1.83	1.93	1.84	9.84	9.34	2.34	8.30571	First Coding Exon = N; Last Coding Exon = N; UTR = N; Out-of-Frame = Y; Creates a PTC when Skipped = N; Codes for the Only Functional Domain = N; Codes for the Only Repeat Domain = N; Contains a LP/P In-Frame Deletion = N; ≥ 10% of CDS and Codes for Multiple Domains/Repeats = N	Indispensable
NM_005932	MIPEP	9	1.74	2.08	2.25	2.445	2.61	2.53	2.505	2.405	2.245	2.42	1.83	1.93	1.84	9.84	9.34	2.34	8.30571	First Coding Exon = N; Last Coding Exon = N; UTR = N; Out-of-Frame = Y; Creates a PTC when Skipped = N; Codes for the Only Functional Domain = N; Codes for the Only Repeat Domain = N; Contains a LP/P In-Frame Deletion = N; ≥ 10% of CDS and Codes for Multiple Domains/Repeats = N	Indispensable
NM_005932	MIPEP	10	1.74	2.08	2.25	2.445	2.61	2.53	2.505	2.405	2.245	2.42	1.83	1.93	1.84	9.84	9.34	2.34	8.30571	First Coding Exon = N; Last Coding Exon = N; UTR = N; Out-of-Frame = Y; Creates a PTC when Skipped = N; Codes for the Only Functional Domain = N; Codes for the Only Repeat Domain = N; Contains a LP/P In-Frame Deletion = N; ≥ 10% of CDS and Codes for Multiple Domains/Repeats = N	Indispensable
NM_005932	MIPEP	11	1.74	2.08	2.25	2.445	2.61	2.53	2.505	2.405	2.245	2.42	1.83	1.93	1.84	9.84	9.34	2.34	8.30571	First Coding Exon = N; Last Coding Exon = N; UTR = N; Out-of-Frame = Y; Creates a PTC when Skipped = N; Codes for the Only Functional Domain = N; Codes for the Only Repeat Domain = N; Contains a LP/P In-Frame Deletion = N; ≥ 10% of CDS and Codes for Multiple Domains/Repeats = N	Indispensable
NM_005932	MIPEP	13	1.74	2.08	2.25	2.445	2.61	2.53	2.505	2.405	2.245	2.42	1.83	1.93	1.84	9.84	9.34	2.34	8.30571	First Coding Exon = N; Last Coding Exon = N; UTR = N; Out-of-Frame = Y; Creates a PTC when Skipped = N; Codes for the Only Functional Domain = N; Codes for the Only Repeat Domain = N; Contains a LP/P In-Frame Deletion = N; ≥ 10% of CDS and Codes for Multiple Domains/Repeats = N	Indispensable
NM_005932	MIPEP	14	1.74	2.08	2.25	2.445	2.61	2.53	2.505	2.405	2.245	2.42	1.83	1.93	1.84	9.84	9.34	2.34	8.30571	First Coding Exon = N; Last Coding Exon = N; UTR = N; Out-of-Frame = Y; Creates a PTC when Skipped = N; Codes for the Only Functional Domain = N; Codes for the Only Repeat Domain = N; Contains a LP/P In-Frame Deletion = N; ≥ 10% of CDS and Codes for Multiple Domains/Repeats = N	Indispensable
NM_005932	MIPEP	17	1.74	2.08	2.25	2.445	2.61	2.53	2.505	2.405	2.245	2.42	1.83	1.93	1.84	9.84	9.34	2.34	8.30571	First Coding Exon = N; Last Coding Exon = N; UTR = N; Out-of-Frame = Y; Creates a PTC when Skipped = N; Codes for the Only Functional Domain = N; Codes for the Only Repeat Domain = N; Contains a LP/P In-Frame Deletion = N; ≥ 10% of CDS and Codes for Multiple Domains/Repeats = N	Indispensable
NM_005932	MIPEP	18	1.74	2.08	2.25	2.445	2.61	2.53	2.505	2.405	2.245	2.42	1.83	1.93	1.84	9.84	9.34	2.34	8.30571	First Coding Exon = N; Last Coding Exon = N; UTR = N; Out-of-Frame = Y; Creates a PTC when Skipped = N; Codes for the Only Functional Domain = N; Codes for the Only Repeat Domain = N; Contains a LP/P In-Frame Deletion = N; ≥ 10% of CDS and Codes for Multiple Domains/Repeats = N	Indispensable
NM_005932	MIPEP	19	1.74	2.08	2.25	2.445	2.61	2.53	2.505	2.405	2.245	2.42	1.83	1.93	1.84	9.84	9.34	2.34	8.30571	First Coding Exon = N; Last Coding Exon = Y; UTR = N; Out-of-Frame = Y; Creates a PTC when Skipped = N; Codes for the Only Functional Domain = N; Codes for the Only Repeat Domain = N; Contains a LP/P In-Frame Deletion = N; ≥ 10% of CDS and Codes for Multiple Domains/Repeats = N	Indispensable
NM_001354604	MITF	7	0	0	0	0	0	0	0	0	0	0	0	0.13	0	0	1.11	0	0.0590365	First Coding Exon = N; Last Coding Exon = N; UTR = N; Out-of-Frame = N; Creates a PTC when Skipped = N; Codes for the Only Functional Domain = Y; Codes for the Only Repeat Domain = N; Contains a LP/P In-Frame Deletion = N; ≥ 10% of CDS and Codes for Multiple Domains/Repeats = N	Indispensable
NM_001354604	MITF	8	0	0	0	0	0	0	0	0	0	0	0	0.13	0	0	1.11	0	0.0590365	First Coding Exon = N; Last Coding Exon = N; UTR = N; Out-of-Frame = Y; Creates a PTC when Skipped = N; Codes for the Only Functional Domain = Y; Codes for the Only Repeat Domain = N; Contains a LP/P In-Frame Deletion = N; ≥ 10% of CDS and Codes for Multiple Domains/Repeats = N	Indispensable
NM_001354604	MITF	9	0	0	0	0	0	0	0	0	0	0	0	0.13	0	0	1.11	0	0.0590365	First Coding Exon = N; Last Coding Exon = N; UTR = N; Out-of-Frame = Y; Creates a PTC when Skipped = N; Codes for the Only Functional Domain = Y; Codes for the Only Repeat Domain = N; Contains a LP/P In-Frame Deletion = N; ≥ 10% of CDS and Codes for Multiple Domains/Repeats = N	Indispensable
NM_001354604	MITF	1	0	0	0	0	0	0	0	0	0	0	0	0.13	0	0	1.11	0	0.0590365	First Coding Exon = Y; Last Coding Exon = N; UTR = N; Out-of-Frame = Y; Creates a PTC when Skipped = N; Codes for the Only Functional Domain = N; Codes for the Only Repeat Domain = N; Contains a LP/P In-Frame Deletion = N; ≥ 10% of CDS and Codes for Multiple Domains/Repeats = N	Indispensable
NM_001354604	MITF	2	0	0	0	0	0	0	0	0	0	0	0	0.13	0	0	1.11	0	0.0590365	First Coding Exon = N; Last Coding Exon = N; UTR = N; Out-of-Frame = Y; Creates a PTC when Skipped = N; Codes for the Only Functional Domain = N; Codes for the Only Repeat Domain = N; Contains a LP/P In-Frame Deletion = N; ≥ 10% of CDS and Codes for Multiple Domains/Repeats = N	Indispensable
NM_001354604	MITF	6	0	0	0	0	0	0	0	0	0	0	0	0.13	0	0	1.11	0	0.0590365	First Coding Exon = N; Last Coding Exon = N; UTR = N; Out-of-Frame = Y; Creates a PTC when Skipped = N; Codes for the Only Functional Domain = N; Codes for the Only Repeat Domain = N; Contains a LP/P In-Frame Deletion = N; ≥ 10% of CDS and Codes for Multiple Domains/Repeats = N	Indispensable
NM_001354604	MITF	10	0	0	0	0	0	0	0	0	0	0	0	0.13	0	0	1.11	0	0.0590365	First Coding Exon = N; Last Coding Exon = Y; UTR = N; Out-of-Frame = N; Creates a PTC when Skipped = N; Codes for the Only Functional Domain = N; Codes for the Only Repeat Domain = N; Contains a LP/P In-Frame Deletion = N; ≥ 10% of CDS and Codes for Multiple Domains/Repeats = N	Indispensable
NM_170784	MKKS	1	0.35	0.56	0.43	1.985	1.44	0.54	0.77	0.34	0.45	0.52	0.36	0.32	0.32	0.2	0.23	0.08	0.627314	First Coding Exon = N; Last Coding Exon = N; UTR = Y; Out-of-Frame = Y; Creates a PTC when Skipped = N; Codes for the Only Functional Domain = N; Codes for the Only Repeat Domain = N; Contains a LP/P In-Frame Deletion = N; ≥ 10% of CDS and Codes for Multiple Domains/Repeats = N	Indispensable
NM_170784	MKKS	2	0.35	0.56	0.43	1.985	1.44	0.54	0.77	0.34	0.45	0.52	0.36	0.32	0.32	0.2	0.23	0.08	0.627314	First Coding Exon = N; Last Coding Exon = N; UTR = Y; Out-of-Frame = N; Creates a PTC when Skipped = N; Codes for the Only Functional Domain = N; Codes for the Only Repeat Domain = N; Contains a LP/P In-Frame Deletion = N; ≥ 10% of CDS and Codes for Multiple Domains/Repeats = N	Indispensable
NM_170784	MKKS	3	0.35	0.56	0.43	1.985	1.44	0.54	0.77	0.34	0.45	0.52	0.36	0.32	0.32	0.2	0.23	0.08	0.627314	First Coding Exon = Y; Last Coding Exon = N; UTR = N; Out-of-Frame = Y; Creates a PTC when Skipped = N; Codes for the Only Functional Domain = N; Codes for the Only Repeat Domain = N; Contains a LP/P In-Frame Deletion = N; ≥ 10% of CDS and Codes for Multiple Domains/Repeats = N	Indispensable
NM_170784	MKKS	4	0.35	0.56	0.43	1.985	1.44	0.54	0.77	0.34	0.45	0.52	0.36	0.32	0.32	0.2	0.23	0.08	0.627314	First Coding Exon = N; Last Coding Exon = N; UTR = N; Out-of-Frame = Y; Creates a PTC when Skipped = N; Codes for the Only Functional Domain = N; Codes for the Only Repeat Domain = N; Contains a LP/P In-Frame Deletion = N; ≥ 10% of CDS and Codes for Multiple Domains/Repeats = N	Indispensable
NM_170784	MKKS	6	0.35	0.56	0.43	1.985	1.44	0.54	0.77	0.34	0.45	0.52	0.36	0.32	0.32	0.2	0.23	0.08	0.627314	First Coding Exon = N; Last Coding Exon = Y; UTR = N; Out-of-Frame = Y; Creates a PTC when Skipped = N; Codes for the Only Functional Domain = N; Codes for the Only Repeat Domain = N; Contains a LP/P In-Frame Deletion = N; ≥ 10% of CDS and Codes for Multiple Domains/Repeats = N	Indispensable
NM_005664	MKRN3	1	0.89	0.55	0.76	0.15	0.26	0.56	0.57	1.19	0.725	0.645	0.73	2.45	1.045	0.03	0.31	0	5.09601	First Coding Exon = Y; Last Coding Exon = Y; UTR = N; Out-of-Frame = N; Creates a PTC when Skipped = N; Codes for the Only Functional Domain = N; Codes for the Only Repeat Domain = N; Contains a LP/P In-Frame Deletion = N; ≥ 10% of CDS and Codes for Multiple Domains/Repeats = N	Indispensable
NM_017777	MKS1	10	0.69	0.74	0.8	0	0	0.72	0.88	0.6	1.205	0.71	0.58	0.88	0.76	4.78	2.91	0.46	0.0121475	First Coding Exon = N; Last Coding Exon = N; UTR = N; Out-of-Frame = Y; Creates a PTC when Skipped = N; Codes for the Only Functional Domain = Y; Codes for the Only Repeat Domain = N; Contains a LP/P In-Frame Deletion = N; ≥ 10% of CDS and Codes for Multiple Domains/Repeats = N	Indispensable
NM_017777	MKS1	11	0.69	0.74	0.8	0	0	0.72	0.88	0.6	1.205	0.71	0.58	0.88	0.76	4.78	2.91	0.46	0.0121475	First Coding Exon = N; Last Coding Exon = N; UTR = N; Out-of-Frame = N; Creates a PTC when Skipped = N; Codes for the Only Functional Domain = Y; Codes for the Only Repeat Domain = N; Contains a LP/P In-Frame Deletion = N; ≥ 10% of CDS and Codes for Multiple Domains/Repeats = N	Indispensable
NM_017777	MKS1	12	0.69	0.74	0.8	0	0	0.72	0.88	0.6	1.205	0.71	0.58	0.88	0.76	4.78	2.91	0.46	0.0121475	First Coding Exon = N; Last Coding Exon = N; UTR = N; Out-of-Frame = Y; Creates a PTC when Skipped = N; Codes for the Only Functional Domain = Y; Codes for the Only Repeat Domain = N; Contains a LP/P In-Frame Deletion = N; ≥ 10% of CDS and Codes for Multiple Domains/Repeats = N	Indispensable
NM_017777	MKS1	13	0.69	0.74	0.8	0	0	0.72	0.88	0.6	1.205	0.71	0.58	0.88	0.76	4.78	2.91	0.46	0.0121475	First Coding Exon = N; Last Coding Exon = N; UTR = N; Out-of-Frame = Y; Creates a PTC when Skipped = N; Codes for the Only Functional Domain = Y; Codes for the Only Repeat Domain = N; Contains a LP/P In-Frame Deletion = Y; ≥ 10% of CDS and Codes for Multiple Domains/Repeats = N	Indispensable
NM_017777	MKS1	14	0.69	0.74	0.8	0	0	0.72	0.88	0.6	1.205	0.71	0.58	0.88	0.76	4.78	2.91	0.46	0.0121475	First Coding Exon = N; Last Coding Exon = N; UTR = N; Out-of-Frame = N; Creates a PTC when Skipped = N; Codes for the Only Functional Domain = Y; Codes for the Only Repeat Domain = N; Contains a LP/P In-Frame Deletion = N; ≥ 10% of CDS and Codes for Multiple Domains/Repeats = N	Indispensable
NM_017777	MKS1	15	0.69	0.74	0.8	0	0	0.72	0.88	0.6	1.205	0.71	0.58	0.88	0.76	4.78	2.91	0.46	0.0121475	First Coding Exon = N; Last Coding Exon = N; UTR = N; Out-of-Frame = Y; Creates a PTC when Skipped = N; Codes for the Only Functional Domain = Y; Codes for the Only Repeat Domain = N; Contains a LP/P In-Frame Deletion = N; ≥ 10% of CDS and Codes for Multiple Domains/Repeats = N	Indispensable
NM_017777	MKS1	1	0.69	0.74	0.8	0	0	0.72	0.88	0.6	1.205	0.71	0.58	0.88	0.76	4.78	2.91	0.46	0.0121475	First Coding Exon = Y; Last Coding Exon = N; UTR = N; Out-of-Frame = Y; Creates a PTC when Skipped = N; Codes for the Only Functional Domain = N; Codes for the Only Repeat Domain = N; Contains a LP/P In-Frame Deletion = N; ≥ 10% of CDS and Codes for Multiple Domains/Repeats = N	Indispensable
NM_017777	MKS1	2	0.69	0.74	0.8	0	0	0.72	0.88	0.6	1.205	0.71	0.58	0.88	0.76	4.78	2.91	0.46	0.0121475	First Coding Exon = N; Last Coding Exon = N; UTR = N; Out-of-Frame = Y; Creates a PTC when Skipped = N; Codes for the Only Functional Domain = N; Codes for the Only Repeat Domain = N; Contains a LP/P In-Frame Deletion = N; ≥ 10% of CDS and Codes for Multiple Domains/Repeats = N	Indispensable
NM_017777	MKS1	3	0.69	0.74	0.8	0	0	0.72	0.88	0.6	1.205	0.71	0.58	0.88	0.76	4.78	2.91	0.46	0.0121475	First Coding Exon = N; Last Coding Exon = N; UTR = N; Out-of-Frame = Y; Creates a PTC when Skipped = N; Codes for the Only Functional Domain = N; Codes for the Only Repeat Domain = N; Contains a LP/P In-Frame Deletion = N; ≥ 10% of CDS and Codes for Multiple Domains/Repeats = N	Indispensable
NM_017777	MKS1	5	0.69	0.74	0.8	0	0	0.72	0.88	0.6	1.205	0.71	0.58	0.88	0.76	4.78	2.91	0.46	0.0121475	First Coding Exon = N; Last Coding Exon = N; UTR = N; Out-of-Frame = Y; Creates a PTC when Skipped = N; Codes for the Only Functional Domain = N; Codes for the Only Repeat Domain = N; Contains a LP/P In-Frame Deletion = Y; ≥ 10% of CDS and Codes for Multiple Domains/Repeats = N	Indispensable
NM_017777	MKS1	8	0.69	0.74	0.8	0	0	0.72	0.88	0.6	1.205	0.71	0.58	0.88	0.76	4.78	2.91	0.46	0.0121475	First Coding Exon = N; Last Coding Exon = N; UTR = N; Out-of-Frame = Y; Creates a PTC when Skipped = N; Codes for the Only Functional Domain = N; Codes for the Only Repeat Domain = N; Contains a LP/P In-Frame Deletion = N; ≥ 10% of CDS and Codes for Multiple Domains/Repeats = N	Indispensable
NM_017777	MKS1	16	0.69	0.74	0.8	0	0	0.72	0.88	0.6	1.205	0.71	0.58	0.88	0.76	4.78	2.91	0.46	0.0121475	First Coding Exon = N; Last Coding Exon = N; UTR = N; Out-of-Frame = Y; Creates a PTC when Skipped = N; Codes for the Only Functional Domain = N; Codes for the Only Repeat Domain = N; Contains a LP/P In-Frame Deletion = N; ≥ 10% of CDS and Codes for Multiple Domains/Repeats = N	Indispensable
NM_017777	MKS1	17	0.69	0.74	0.8	0	0	0.72	0.88	0.6	1.205	0.71	0.58	0.88	0.76	4.78	2.91	0.46	0.0121475	First Coding Exon = N; Last Coding Exon = N; UTR = N; Out-of-Frame = Y; Creates a PTC when Skipped = N; Codes for the Only Functional Domain = N; Codes for the Only Repeat Domain = N; Contains a LP/P In-Frame Deletion = N; ≥ 10% of CDS and Codes for Multiple Domains/Repeats = N	Indispensable
NM_017777	MKS1	18	0.69	0.74	0.8	0	0	0.72	0.88	0.6	1.205	0.71	0.58	0.88	0.76	4.78	2.91	0.46	0.0121475	First Coding Exon = N; Last Coding Exon = Y; UTR = N; Out-of-Frame = Y; Creates a PTC when Skipped = N; Codes for the Only Functional Domain = N; Codes for the Only Repeat Domain = N; Contains a LP/P In-Frame Deletion = Y; ≥ 10% of CDS and Codes for Multiple Domains/Repeats = N	Indispensable
NM_015166	MLC1	1	91.45	81.96	101.32	36.42	60.04	75.35	66.645	51.925	44.12	97.44	82.02	22.82	48.325	0.57	0.01	0.11	3.11731	First Coding Exon = N; Last Coding Exon = N; UTR = Y; Out-of-Frame = N; Creates a PTC when Skipped = N; Codes for the Only Functional Domain = N; Codes for the Only Repeat Domain = N; Contains a LP/P In-Frame Deletion = N; ≥ 10% of CDS and Codes for Multiple Domains/Repeats = N	Indispensable
NM_015166	MLC1	2	91.45	81.96	101.32	36.42	60.04	75.35	66.645	51.925	44.12	97.44	82.02	22.82	48.325	0.57	0.01	0.11	3.11731	First Coding Exon = Y; Last Coding Exon = N; UTR = N; Out-of-Frame = N; Creates a PTC when Skipped = N; Codes for the Only Functional Domain = N; Codes for the Only Repeat Domain = N; Contains a LP/P In-Frame Deletion = N; ≥ 10% of CDS and Codes for Multiple Domains/Repeats = N	Indispensable
NM_015166	MLC1	11	91.45	81.96	101.32	36.42	60.04	75.35	66.645	51.925	44.12	97.44	82.02	22.82	48.325	0.57	0.01	0.11	3.11731	First Coding Exon = N; Last Coding Exon = N; UTR = N; Out-of-Frame = N; Creates a PTC when Skipped = N; Codes for the Only Functional Domain = N; Codes for the Only Repeat Domain = N; Contains a LP/P In-Frame Deletion = Y; ≥ 10% of CDS and Codes for Multiple Domains/Repeats = N	Indispensable
NM_015166	MLC1	12	91.45	81.96	101.32	36.42	60.04	75.35	66.645	51.925	44.12	97.44	82.02	22.82	48.325	0.57	0.01	0.11	3.11731	First Coding Exon = N; Last Coding Exon = Y; UTR = N; Out-of-Frame = Y; Creates a PTC when Skipped = N; Codes for the Only Functional Domain = N; Codes for the Only Repeat Domain = N; Contains a LP/P In-Frame Deletion = N; ≥ 10% of CDS and Codes for Multiple Domains/Repeats = N	Indispensable
NM_000249	MLH1	1	2.17	2.62	2.71	3.34	3.61	3.15	3.565	2.06	3.13	2.87	2.25	4.55	2.685	18.905	13.53	1.81	5.28379	First Coding Exon = Y; Last Coding Exon = N; UTR = N; Out-of-Frame = Y; Creates a PTC when Skipped = N; Codes for the Only Functional Domain = N; Codes for the Only Repeat Domain = N; Contains a LP/P In-Frame Deletion = Y; ≥ 10% of CDS and Codes for Multiple Domains/Repeats = N	Indispensable
NM_000249	MLH1	2	2.17	2.62	2.71	3.34	3.61	3.15	3.565	2.06	3.13	2.87	2.25	4.55	2.685	18.905	13.53	1.81	5.28379	First Coding Exon = N; Last Coding Exon = N; UTR = N; Out-of-Frame = Y; Creates a PTC when Skipped = N; Codes for the Only Functional Domain = N; Codes for the Only Repeat Domain = N; Contains a LP/P In-Frame Deletion = Y; ≥ 10% of CDS and Codes for Multiple Domains/Repeats = N	Indispensable
NM_000249	MLH1	3	2.17	2.62	2.71	3.34	3.61	3.15	3.565	2.06	3.13	2.87	2.25	4.55	2.685	18.905	13.53	1.81	5.28379	First Coding Exon = N; Last Coding Exon = N; UTR = N; Out-of-Frame = N; Creates a PTC when Skipped = N; Codes for the Only Functional Domain = N; Codes for the Only Repeat Domain = N; Contains a LP/P In-Frame Deletion = Y; ≥ 10% of CDS and Codes for Multiple Domains/Repeats = N	Indispensable
NM_000249	MLH1	4	2.17	2.62	2.71	3.34	3.61	3.15	3.565	2.06	3.13	2.87	2.25	4.55	2.685	18.905	13.53	1.81	5.28379	First Coding Exon = N; Last Coding Exon = N; UTR = N; Out-of-Frame = Y; Creates a PTC when Skipped = N; Codes for the Only Functional Domain = N; Codes for the Only Repeat Domain = N; Contains a LP/P In-Frame Deletion = N; ≥ 10% of CDS and Codes for Multiple Domains/Repeats = N	Indispensable
NM_000249	MLH1	5	2.17	2.62	2.71	3.34	3.61	3.15	3.565	2.06	3.13	2.87	2.25	4.55	2.685	18.905	13.53	1.81	5.28379	First Coding Exon = N; Last Coding Exon = N; UTR = N; Out-of-Frame = Y; Creates a PTC when Skipped = N; Codes for the Only Functional Domain = N; Codes for the Only Repeat Domain = N; Contains a LP/P In-Frame Deletion = N; ≥ 10% of CDS and Codes for Multiple Domains/Repeats = N	Indispensable
NM_000249	MLH1	6	2.17	2.62	2.71	3.34	3.61	3.15	3.565	2.06	3.13	2.87	2.25	4.55	2.685	18.905	13.53	1.81	5.28379	First Coding Exon = N; Last Coding Exon = N; UTR = N; Out-of-Frame = Y; Creates a PTC when Skipped = N; Codes for the Only Functional Domain = N; Codes for the Only Repeat Domain = N; Contains a LP/P In-Frame Deletion = Y; ≥ 10% of CDS and Codes for Multiple Domains/Repeats = N	Indispensable
NM_000249	MLH1	7	2.17	2.62	2.71	3.34	3.61	3.15	3.565	2.06	3.13	2.87	2.25	4.55	2.685	18.905	13.53	1.81	5.28379	First Coding Exon = N; Last Coding Exon = N; UTR = N; Out-of-Frame = Y; Creates a PTC when Skipped = N; Codes for the Only Functional Domain = N; Codes for the Only Repeat Domain = N; Contains a LP/P In-Frame Deletion = N; ≥ 10% of CDS and Codes for Multiple Domains/Repeats = N	Indispensable
NM_000249	MLH1	8	2.17	2.62	2.71	3.34	3.61	3.15	3.565	2.06	3.13	2.87	2.25	4.55	2.685	18.905	13.53	1.81	5.28379	First Coding Exon = N; Last Coding Exon = N; UTR = N; Out-of-Frame = Y; Creates a PTC when Skipped = N; Codes for the Only Functional Domain = N; Codes for the Only Repeat Domain = N; Contains a LP/P In-Frame Deletion = N; ≥ 10% of CDS and Codes for Multiple Domains/Repeats = N	Indispensable
NM_000249	MLH1	9	2.17	2.62	2.71	3.34	3.61	3.15	3.565	2.06	3.13	2.87	2.25	4.55	2.685	18.905	13.53	1.81	5.28379	First Coding Exon = N; Last Coding Exon = N; UTR = N; Out-of-Frame = Y; Creates a PTC when Skipped = N; Codes for the Only Functional Domain = N; Codes for the Only Repeat Domain = N; Contains a LP/P In-Frame Deletion = Y; ≥ 10% of CDS and Codes for Multiple Domains/Repeats = N	Indispensable
NM_000249	MLH1	10	2.17	2.62	2.71	3.34	3.61	3.15	3.565	2.06	3.13	2.87	2.25	4.55	2.685	18.905	13.53	1.81	5.28379	First Coding Exon = N; Last Coding Exon = N; UTR = N; Out-of-Frame = Y; Creates a PTC when Skipped = N; Codes for the Only Functional Domain = N; Codes for the Only Repeat Domain = N; Contains a LP/P In-Frame Deletion = N; ≥ 10% of CDS and Codes for Multiple Domains/Repeats = N	Indispensable
NM_000249	MLH1	11	2.17	2.62	2.71	3.34	3.61	3.15	3.565	2.06	3.13	2.87	2.25	4.55	2.685	18.905	13.53	1.81	5.28379	First Coding Exon = N; Last Coding Exon = N; UTR = N; Out-of-Frame = Y; Creates a PTC when Skipped = N; Codes for the Only Functional Domain = N; Codes for the Only Repeat Domain = N; Contains a LP/P In-Frame Deletion = Y; ≥ 10% of CDS and Codes for Multiple Domains/Repeats = N	Indispensable
NM_000249	MLH1	12	2.17	2.62	2.71	3.34	3.61	3.15	3.565	2.06	3.13	2.87	2.25	4.55	2.685	18.905	13.53	1.81	5.28379	First Coding Exon = N; Last Coding Exon = N; UTR = N; Out-of-Frame = Y; Creates a PTC when Skipped = N; Codes for the Only Functional Domain = N; Codes for the Only Repeat Domain = N; Contains a LP/P In-Frame Deletion = N; ≥ 10% of CDS and Codes for Multiple Domains/Repeats = N	Indispensable
NM_000249	MLH1	13	2.17	2.62	2.71	3.34	3.61	3.15	3.565	2.06	3.13	2.87	2.25	4.55	2.685	18.905	13.53	1.81	5.28379	First Coding Exon = N; Last Coding Exon = N; UTR = N; Out-of-Frame = Y; Creates a PTC when Skipped = N; Codes for the Only Functional Domain = N; Codes for the Only Repeat Domain = N; Contains a LP/P In-Frame Deletion = N; ≥ 10% of CDS and Codes for Multiple Domains/Repeats = N	Indispensable
NM_000249	MLH1	14	2.17	2.62	2.71	3.34	3.61	3.15	3.565	2.06	3.13	2.87	2.25	4.55	2.685	18.905	13.53	1.81	5.28379	First Coding Exon = N; Last Coding Exon = N; UTR = N; Out-of-Frame = Y; Creates a PTC when Skipped = N; Codes for the Only Functional Domain = N; Codes for the Only Repeat Domain = N; Contains a LP/P In-Frame Deletion = Y; ≥ 10% of CDS and Codes for Multiple Domains/Repeats = N	Indispensable
NM_000249	MLH1	15	2.17	2.62	2.71	3.34	3.61	3.15	3.565	2.06	3.13	2.87	2.25	4.55	2.685	18.905	13.53	1.81	5.28379	First Coding Exon = N; Last Coding Exon = N; UTR = N; Out-of-Frame = Y; Creates a PTC when Skipped = N; Codes for the Only Functional Domain = N; Codes for the Only Repeat Domain = N; Contains a LP/P In-Frame Deletion = Y; ≥ 10% of CDS and Codes for Multiple Domains/Repeats = N	Indispensable
NM_000249	MLH1	16	2.17	2.62	2.71	3.34	3.61	3.15	3.565	2.06	3.13	2.87	2.25	4.55	2.685	18.905	13.53	1.81	5.28379	First Coding Exon = N; Last Coding Exon = N; UTR = N; Out-of-Frame = N; Creates a PTC when Skipped = N; Codes for the Only Functional Domain = N; Codes for the Only Repeat Domain = N; Contains a LP/P In-Frame Deletion = Y; ≥ 10% of CDS and Codes for Multiple Domains/Repeats = N	Indispensable
NM_000249	MLH1	18	2.17	2.62	2.71	3.34	3.61	3.15	3.565	2.06	3.13	2.87	2.25	4.55	2.685	18.905	13.53	1.81	5.28379	First Coding Exon = N; Last Coding Exon = N; UTR = N; Out-of-Frame = N; Creates a PTC when Skipped = N; Codes for the Only Functional Domain = N; Codes for the Only Repeat Domain = N; Contains a LP/P In-Frame Deletion = Y; ≥ 10% of CDS and Codes for Multiple Domains/Repeats = N	Indispensable
NM_000249	MLH1	19	2.17	2.62	2.71	3.34	3.61	3.15	3.565	2.06	3.13	2.87	2.25	4.55	2.685	18.905	13.53	1.81	5.28379	First Coding Exon = N; Last Coding Exon = Y; UTR = N; Out-of-Frame = Y; Creates a PTC when Skipped = N; Codes for the Only Functional Domain = N; Codes for the Only Repeat Domain = N; Contains a LP/P In-Frame Deletion = Y; ≥ 10% of CDS and Codes for Multiple Domains/Repeats = N	Indispensable
NM_001040108	MLH3	1	0.51	0.51	0.63	0.87	1.01	0.65	0.52	0.59	0.525	0.7	0.57	0.85	0.585	2.05	1.13	0.76	0.843747	First Coding Exon = N; Last Coding Exon = N; UTR = Y; Out-of-Frame = Y; Creates a PTC when Skipped = N; Codes for the Only Functional Domain = N; Codes for the Only Repeat Domain = N; Contains a LP/P In-Frame Deletion = N; ≥ 10% of CDS and Codes for Multiple Domains/Repeats = N	Indispensable
NM_001040108	MLH3	2	0.51	0.51	0.63	0.87	1.01	0.65	0.52	0.59	0.525	0.7	0.57	0.85	0.585	2.05	1.13	0.76	0.843747	First Coding Exon = Y; Last Coding Exon = N; UTR = N; Out-of-Frame = Y; Creates a PTC when Skipped = N; Codes for the Only Functional Domain = N; Codes for the Only Repeat Domain = N; Contains a LP/P In-Frame Deletion = N; ≥ 10% of CDS and Codes for Multiple Domains/Repeats = N	Indispensable
NM_001040108	MLH3	4	0.51	0.51	0.63	0.87	1.01	0.65	0.52	0.59	0.525	0.7	0.57	0.85	0.585	2.05	1.13	0.76	0.843747	First Coding Exon = N; Last Coding Exon = N; UTR = N; Out-of-Frame = Y; Creates a PTC when Skipped = N; Codes for the Only Functional Domain = N; Codes for the Only Repeat Domain = N; Contains a LP/P In-Frame Deletion = N; ≥ 10% of CDS and Codes for Multiple Domains/Repeats = N	Indispensable
NM_001040108	MLH3	6	0.51	0.51	0.63	0.87	1.01	0.65	0.52	0.59	0.525	0.7	0.57	0.85	0.585	2.05	1.13	0.76	0.843747	First Coding Exon = N; Last Coding Exon = N; UTR = N; Out-of-Frame = Y; Creates a PTC when Skipped = N; Codes for the Only Functional Domain = N; Codes for the Only Repeat Domain = N; Contains a LP/P In-Frame Deletion = N; ≥ 10% of CDS and Codes for Multiple Domains/Repeats = N	Indispensable
NM_001040108	MLH3	8	0.51	0.51	0.63	0.87	1.01	0.65	0.52	0.59	0.525	0.7	0.57	0.85	0.585	2.05	1.13	0.76	0.843747	First Coding Exon = N; Last Coding Exon = N; UTR = N; Out-of-Frame = Y; Creates a PTC when Skipped = N; Codes for the Only Functional Domain = N; Codes for the Only Repeat Domain = N; Contains a LP/P In-Frame Deletion = N; ≥ 10% of CDS and Codes for Multiple Domains/Repeats = N	Indispensable
NM_001040108	MLH3	9	0.51	0.51	0.63	0.87	1.01	0.65	0.52	0.59	0.525	0.7	0.57	0.85	0.585	2.05	1.13	0.76	0.843747	First Coding Exon = N; Last Coding Exon = N; UTR = N; Out-of-Frame = Y; Creates a PTC when Skipped = N; Codes for the Only Functional Domain = N; Codes for the Only Repeat Domain = N; Contains a LP/P In-Frame Deletion = N; ≥ 10% of CDS and Codes for Multiple Domains/Repeats = N	Indispensable
NM_001040108	MLH3	11	0.51	0.51	0.63	0.87	1.01	0.65	0.52	0.59	0.525	0.7	0.57	0.85	0.585	2.05	1.13	0.76	0.843747	First Coding Exon = N; Last Coding Exon = N; UTR = N; Out-of-Frame = Y; Creates a PTC when Skipped = N; Codes for the Only Functional Domain = N; Codes for the Only Repeat Domain = N; Contains a LP/P In-Frame Deletion = N; ≥ 10% of CDS and Codes for Multiple Domains/Repeats = N	Indispensable
NM_001040108	MLH3	12	0.51	0.51	0.63	0.87	1.01	0.65	0.52	0.59	0.525	0.7	0.57	0.85	0.585	2.05	1.13	0.76	0.843747	First Coding Exon = N; Last Coding Exon = N; UTR = N; Out-of-Frame = Y; Creates a PTC when Skipped = N; Codes for the Only Functional Domain = N; Codes for the Only Repeat Domain = N; Contains a LP/P In-Frame Deletion = N; ≥ 10% of CDS and Codes for Multiple Domains/Repeats = N	Indispensable
NM_001040108	MLH3	13	0.51	0.51	0.63	0.87	1.01	0.65	0.52	0.59	0.525	0.7	0.57	0.85	0.585	2.05	1.13	0.76	0.843747	First Coding Exon = N; Last Coding Exon = Y; UTR = N; Out-of-Frame = Y; Creates a PTC when Skipped = N; Codes for the Only Functional Domain = N; Codes for the Only Repeat Domain = N; Contains a LP/P In-Frame Deletion = N; ≥ 10% of CDS and Codes for Multiple Domains/Repeats = N	Indispensable
NM_001281747	MLIP	1	0.285	0.93	0.01	0	0.07	2.78	2.615	0.085	0.13	0	0	0	0	0	0	0.24	0.220145	First Coding Exon = Y; Last Coding Exon = N; UTR = N; Out-of-Frame = N; Creates a PTC when Skipped = N; Codes for the Only Functional Domain = N; Codes for the Only Repeat Domain = N; Contains a LP/P In-Frame Deletion = N; ≥ 10% of CDS and Codes for Multiple Domains/Repeats = N	Indispensable
NM_001281747	MLIP	14	0.285	0.93	0.01	0	0.07	2.78	2.615	0.085	0.13	0	0	0	0	0	0	0.24	0.220145	First Coding Exon = N; Last Coding Exon = Y; UTR = N; Out-of-Frame = Y; Creates a PTC when Skipped = N; Codes for the Only Functional Domain = N; Codes for the Only Repeat Domain = N; Contains a LP/P In-Frame Deletion = N; ≥ 10% of CDS and Codes for Multiple Domains/Repeats = N	Indispensable
NM_001195626	MLLT10	1	0	0	0	0.105	0.39	0	0	0	0	0	0	0	0	0.4	0.21	0	0.488846	First Coding Exon = N; Last Coding Exon = N; UTR = Y; Out-of-Frame = Y; Creates a PTC when Skipped = N; Codes for the Only Functional Domain = N; Codes for the Only Repeat Domain = N; Contains a LP/P In-Frame Deletion = N; ≥ 10% of CDS and Codes for Multiple Domains/Repeats = N	Indispensable
NM_001195626	MLLT10	2	0	0	0	0.105	0.39	0	0	0	0	0	0	0	0	0.4	0.21	0	0.488846	First Coding Exon = Y; Last Coding Exon = N; UTR = N; Out-of-Frame = Y; Creates a PTC when Skipped = N; Codes for the Only Functional Domain = N; Codes for the Only Repeat Domain = N; Contains a LP/P In-Frame Deletion = N; ≥ 10% of CDS and Codes for Multiple Domains/Repeats = N	Indispensable
NM_001195626	MLLT10	3	0	0	0	0.105	0.39	0	0	0	0	0	0	0	0	0.4	0.21	0	0.488846	First Coding Exon = N; Last Coding Exon = N; UTR = N; Out-of-Frame = Y; Creates a PTC when Skipped = N; Codes for the Only Functional Domain = N; Codes for the Only Repeat Domain = N; Contains a LP/P In-Frame Deletion = N; ≥ 10% of CDS and Codes for Multiple Domains/Repeats = N	Indispensable
NM_001195626	MLLT10	4	0	0	0	0.105	0.39	0	0	0	0	0	0	0	0	0.4	0.21	0	0.488846	First Coding Exon = N; Last Coding Exon = N; UTR = N; Out-of-Frame = Y; Creates a PTC when Skipped = N; Codes for the Only Functional Domain = N; Codes for the Only Repeat Domain = N; Contains a LP/P In-Frame Deletion = N; ≥ 10% of CDS and Codes for Multiple Domains/Repeats = N	Indispensable
NM_001195626	MLLT10	5	0	0	0	0.105	0.39	0	0	0	0	0	0	0	0	0.4	0.21	0	0.488846	First Coding Exon = N; Last Coding Exon = N; UTR = N; Out-of-Frame = Y; Creates a PTC when Skipped = N; Codes for the Only Functional Domain = N; Codes for the Only Repeat Domain = N; Contains a LP/P In-Frame Deletion = N; ≥ 10% of CDS and Codes for Multiple Domains/Repeats = N	Indispensable
NM_001195626	MLLT10	6	0	0	0	0.105	0.39	0	0	0	0	0	0	0	0	0.4	0.21	0	0.488846	First Coding Exon = N; Last Coding Exon = N; UTR = N; Out-of-Frame = Y; Creates a PTC when Skipped = N; Codes for the Only Functional Domain = N; Codes for the Only Repeat Domain = N; Contains a LP/P In-Frame Deletion = N; ≥ 10% of CDS and Codes for Multiple Domains/Repeats = N	Indispensable
NM_001195626	MLLT10	7	0	0	0	0.105	0.39	0	0	0	0	0	0	0	0	0.4	0.21	0	0.488846	First Coding Exon = N; Last Coding Exon = N; UTR = N; Out-of-Frame = Y; Creates a PTC when Skipped = N; Codes for the Only Functional Domain = N; Codes for the Only Repeat Domain = N; Contains a LP/P In-Frame Deletion = N; ≥ 10% of CDS and Codes for Multiple Domains/Repeats = N	Indispensable
NM_001195626	MLLT10	10	0	0	0	0.105	0.39	0	0	0	0	0	0	0	0	0.4	0.21	0	0.488846	First Coding Exon = N; Last Coding Exon = N; UTR = N; Out-of-Frame = Y; Creates a PTC when Skipped = N; Codes for the Only Functional Domain = N; Codes for the Only Repeat Domain = N; Contains a LP/P In-Frame Deletion = N; ≥ 10% of CDS and Codes for Multiple Domains/Repeats = N	Indispensable
NM_001195626	MLLT10	14	0	0	0	0.105	0.39	0	0	0	0	0	0	0	0	0.4	0.21	0	0.488846	First Coding Exon = N; Last Coding Exon = N; UTR = N; Out-of-Frame = Y; Creates a PTC when Skipped = N; Codes for the Only Functional Domain = N; Codes for the Only Repeat Domain = N; Contains a LP/P In-Frame Deletion = N; ≥ 10% of CDS and Codes for Multiple Domains/Repeats = N	Indispensable
NM_001195626	MLLT10	15	0	0	0	0.105	0.39	0	0	0	0	0	0	0	0	0.4	0.21	0	0.488846	First Coding Exon = N; Last Coding Exon = N; UTR = N; Out-of-Frame = Y; Creates a PTC when Skipped = N; Codes for the Only Functional Domain = N; Codes for the Only Repeat Domain = N; Contains a LP/P In-Frame Deletion = N; ≥ 10% of CDS and Codes for Multiple Domains/Repeats = N	Indispensable
NM_001195626	MLLT10	16	0	0	0	0.105	0.39	0	0	0	0	0	0	0	0	0.4	0.21	0	0.488846	First Coding Exon = N; Last Coding Exon = N; UTR = N; Out-of-Frame = Y; Creates a PTC when Skipped = N; Codes for the Only Functional Domain = N; Codes for the Only Repeat Domain = N; Contains a LP/P In-Frame Deletion = N; ≥ 10% of CDS and Codes for Multiple Domains/Repeats = N	Indispensable
NM_001195626	MLLT10	17	0	0	0	0.105	0.39	0	0	0	0	0	0	0	0	0.4	0.21	0	0.488846	First Coding Exon = N; Last Coding Exon = N; UTR = N; Out-of-Frame = Y; Creates a PTC when Skipped = N; Codes for the Only Functional Domain = N; Codes for the Only Repeat Domain = N; Contains a LP/P In-Frame Deletion = N; ≥ 10% of CDS and Codes for Multiple Domains/Repeats = N	Indispensable
NM_001195626	MLLT10	19	0	0	0	0.105	0.39	0	0	0	0	0	0	0	0	0.4	0.21	0	0.488846	First Coding Exon = N; Last Coding Exon = N; UTR = N; Out-of-Frame = Y; Creates a PTC when Skipped = N; Codes for the Only Functional Domain = N; Codes for the Only Repeat Domain = N; Contains a LP/P In-Frame Deletion = N; ≥ 10% of CDS and Codes for Multiple Domains/Repeats = N	Indispensable
NM_001195626	MLLT10	20	0	0	0	0.105	0.39	0	0	0	0	0	0	0	0	0.4	0.21	0	0.488846	First Coding Exon = N; Last Coding Exon = N; UTR = N; Out-of-Frame = Y; Creates a PTC when Skipped = N; Codes for the Only Functional Domain = N; Codes for the Only Repeat Domain = N; Contains a LP/P In-Frame Deletion = N; ≥ 10% of CDS and Codes for Multiple Domains/Repeats = N	Indispensable
NM_001195626	MLLT10	21	0	0	0	0.105	0.39	0	0	0	0	0	0	0	0	0.4	0.21	0	0.488846	First Coding Exon = N; Last Coding Exon = N; UTR = N; Out-of-Frame = Y; Creates a PTC when Skipped = N; Codes for the Only Functional Domain = N; Codes for the Only Repeat Domain = N; Contains a LP/P In-Frame Deletion = N; ≥ 10% of CDS and Codes for Multiple Domains/Repeats = N	Indispensable
NM_001195626	MLLT10	23	0	0	0	0.105	0.39	0	0	0	0	0	0	0	0	0.4	0.21	0	0.488846	First Coding Exon = N; Last Coding Exon = Y; UTR = N; Out-of-Frame = N; Creates a PTC when Skipped = N; Codes for the Only Functional Domain = N; Codes for the Only Repeat Domain = N; Contains a LP/P In-Frame Deletion = N; ≥ 10% of CDS and Codes for Multiple Domains/Repeats = N	Indispensable
NM_024101	MLPH	2	0	0	0	0	0	0.01	0	0.02	0.02	0	0	0.02	0.01	0	2.05	0.9	0.27631	First Coding Exon = Y; Last Coding Exon = N; UTR = N; Out-of-Frame = Y; Creates a PTC when Skipped = N; Codes for the Only Functional Domain = Y; Codes for the Only Repeat Domain = N; Contains a LP/P In-Frame Deletion = N; ≥ 10% of CDS and Codes for Multiple Domains/Repeats = N	Indispensable
NM_024101	MLPH	3	0	0	0	0	0	0.01	0	0.02	0.02	0	0	0.02	0.01	0	2.05	0.9	0.27631	First Coding Exon = N; Last Coding Exon = N; UTR = N; Out-of-Frame = N; Creates a PTC when Skipped = N; Codes for the Only Functional Domain = Y; Codes for the Only Repeat Domain = N; Contains a LP/P In-Frame Deletion = N; ≥ 10% of CDS and Codes for Multiple Domains/Repeats = N	Indispensable
NM_024101	MLPH	4	0	0	0	0	0	0.01	0	0.02	0.02	0	0	0.02	0.01	0	2.05	0.9	0.27631	First Coding Exon = N; Last Coding Exon = N; UTR = N; Out-of-Frame = Y; Creates a PTC when Skipped = N; Codes for the Only Functional Domain = Y; Codes for the Only Repeat Domain = N; Contains a LP/P In-Frame Deletion = N; ≥ 10% of CDS and Codes for Multiple Domains/Repeats = N	Indispensable
NM_024101	MLPH	1	0	0	0	0	0	0.01	0	0.02	0.02	0	0	0.02	0.01	0	2.05	0.9	0.27631	First Coding Exon = N; Last Coding Exon = N; UTR = Y; Out-of-Frame = Y; Creates a PTC when Skipped = N; Codes for the Only Functional Domain = N; Codes for the Only Repeat Domain = N; Contains a LP/P In-Frame Deletion = N; ≥ 10% of CDS and Codes for Multiple Domains/Repeats = N	Indispensable
NM_024101	MLPH	5	0	0	0	0	0	0.01	0	0.02	0.02	0	0	0.02	0.01	0	2.05	0.9	0.27631	First Coding Exon = N; Last Coding Exon = N; UTR = N; Out-of-Frame = Y; Creates a PTC when Skipped = N; Codes for the Only Functional Domain = N; Codes for the Only Repeat Domain = N; Contains a LP/P In-Frame Deletion = N; ≥ 10% of CDS and Codes for Multiple Domains/Repeats = N	Indispensable
NM_024101	MLPH	7	0	0	0	0	0	0.01	0	0.02	0.02	0	0	0.02	0.01	0	2.05	0.9	0.27631	First Coding Exon = N; Last Coding Exon = N; UTR = N; Out-of-Frame = Y; Creates a PTC when Skipped = N; Codes for the Only Functional Domain = N; Codes for the Only Repeat Domain = N; Contains a LP/P In-Frame Deletion = N; ≥ 10% of CDS and Codes for Multiple Domains/Repeats = N	Indispensable
NM_024101	MLPH	8	0	0	0	0	0	0.01	0	0.02	0.02	0	0	0.02	0.01	0	2.05	0.9	0.27631	First Coding Exon = N; Last Coding Exon = N; UTR = N; Out-of-Frame = Y; Creates a PTC when Skipped = N; Codes for the Only Functional Domain = N; Codes for the Only Repeat Domain = N; Contains a LP/P In-Frame Deletion = N; ≥ 10% of CDS and Codes for Multiple Domains/Repeats = N	Indispensable
NM_024101	MLPH	14	0	0	0	0	0	0.01	0	0.02	0.02	0	0	0.02	0.01	0	2.05	0.9	0.27631	First Coding Exon = N; Last Coding Exon = N; UTR = N; Out-of-Frame = Y; Creates a PTC when Skipped = N; Codes for the Only Functional Domain = N; Codes for the Only Repeat Domain = N; Contains a LP/P In-Frame Deletion = N; ≥ 10% of CDS and Codes for Multiple Domains/Repeats = N	Indispensable
NM_024101	MLPH	15	0	0	0	0	0	0.01	0	0.02	0.02	0	0	0.02	0.01	0	2.05	0.9	0.27631	First Coding Exon = N; Last Coding Exon = N; UTR = N; Out-of-Frame = Y; Creates a PTC when Skipped = N; Codes for the Only Functional Domain = N; Codes for the Only Repeat Domain = N; Contains a LP/P In-Frame Deletion = N; ≥ 10% of CDS and Codes for Multiple Domains/Repeats = N	Indispensable
NM_024101	MLPH	16	0	0	0	0	0	0.01	0	0.02	0.02	0	0	0.02	0.01	0	2.05	0.9	0.27631	First Coding Exon = N; Last Coding Exon = Y; UTR = N; Out-of-Frame = Y; Creates a PTC when Skipped = N; Codes for the Only Functional Domain = N; Codes for the Only Repeat Domain = N; Contains a LP/P In-Frame Deletion = N; ≥ 10% of CDS and Codes for Multiple Domains/Repeats = N	Indispensable
NM_012213	MLYCD	1	0.41	0.405	0.54	1.315	1.73	0.58	0.52	0.42	0.48	0.62	0.45	0.47	0.485	0.65	0.46	0.65	2.48712	First Coding Exon = Y; Last Coding Exon = N; UTR = N; Out-of-Frame = N; Creates a PTC when Skipped = N; Codes for the Only Functional Domain = N; Codes for the Only Repeat Domain = N; Contains a LP/P In-Frame Deletion = N; ≥ 10% of CDS and Codes for Multiple Domains/Repeats = N	Indispensable
NM_012213	MLYCD	2	0.41	0.405	0.54	1.315	1.73	0.58	0.52	0.42	0.48	0.62	0.45	0.47	0.485	0.65	0.46	0.65	2.48712	First Coding Exon = N; Last Coding Exon = N; UTR = N; Out-of-Frame = Y; Creates a PTC when Skipped = N; Codes for the Only Functional Domain = N; Codes for the Only Repeat Domain = N; Contains a LP/P In-Frame Deletion = N; ≥ 10% of CDS and Codes for Multiple Domains/Repeats = N	Indispensable
NM_012213	MLYCD	3	0.41	0.405	0.54	1.315	1.73	0.58	0.52	0.42	0.48	0.62	0.45	0.47	0.485	0.65	0.46	0.65	2.48712	First Coding Exon = N; Last Coding Exon = N; UTR = N; Out-of-Frame = Y; Creates a PTC when Skipped = N; Codes for the Only Functional Domain = N; Codes for the Only Repeat Domain = N; Contains a LP/P In-Frame Deletion = N; ≥ 10% of CDS and Codes for Multiple Domains/Repeats = N	Indispensable
NM_012213	MLYCD	5	0.41	0.405	0.54	1.315	1.73	0.58	0.52	0.42	0.48	0.62	0.45	0.47	0.485	0.65	0.46	0.65	2.48712	First Coding Exon = N; Last Coding Exon = Y; UTR = N; Out-of-Frame = Y; Creates a PTC when Skipped = N; Codes for the Only Functional Domain = N; Codes for the Only Repeat Domain = N; Contains a LP/P In-Frame Deletion = N; ≥ 10% of CDS and Codes for Multiple Domains/Repeats = N	Indispensable
NM_172250	MMAA	1	0.605	0.76	0.67	1.915	1.43	0.63	0.95	0.54	0.84	0.74	0.58	0.71	0.67	1.03	1.04	1.87	2.21635	First Coding Exon = N; Last Coding Exon = N; UTR = Y; Out-of-Frame = Y; Creates a PTC when Skipped = N; Codes for the Only Functional Domain = N; Codes for the Only Repeat Domain = N; Contains a LP/P In-Frame Deletion = N; ≥ 10% of CDS and Codes for Multiple Domains/Repeats = N	Indispensable
NM_172250	MMAA	2	0.605	0.76	0.67	1.915	1.43	0.63	0.95	0.54	0.84	0.74	0.58	0.71	0.67	1.03	1.04	1.87	2.21635	First Coding Exon = Y; Last Coding Exon = N; UTR = N; Out-of-Frame = Y; Creates a PTC when Skipped = N; Codes for the Only Functional Domain = N; Codes for the Only Repeat Domain = N; Contains a LP/P In-Frame Deletion = Y; ≥ 10% of CDS and Codes for Multiple Domains/Repeats = N	Indispensable
NM_172250	MMAA	5	0.605	0.76	0.67	1.915	1.43	0.63	0.95	0.54	0.84	0.74	0.58	0.71	0.67	1.03	1.04	1.87	2.21635	First Coding Exon = N; Last Coding Exon = N; UTR = N; Out-of-Frame = Y; Creates a PTC when Skipped = N; Codes for the Only Functional Domain = N; Codes for the Only Repeat Domain = N; Contains a LP/P In-Frame Deletion = N; ≥ 10% of CDS and Codes for Multiple Domains/Repeats = N	Indispensable
NM_172250	MMAA	7	0.605	0.76	0.67	1.915	1.43	0.63	0.95	0.54	0.84	0.74	0.58	0.71	0.67	1.03	1.04	1.87	2.21635	First Coding Exon = N; Last Coding Exon = Y; UTR = N; Out-of-Frame = N; Creates a PTC when Skipped = N; Codes for the Only Functional Domain = N; Codes for the Only Repeat Domain = N; Contains a LP/P In-Frame Deletion = N; ≥ 10% of CDS and Codes for Multiple Domains/Repeats = N	Indispensable
NM_052845	MMAB	1	2.225	2.62	2.33	3.935	4.01	2.85	2.79	2.13	2.84	2.655	2.12	3.81	1.74	1.57	0.56	2.5	4.99297	First Coding Exon = Y; Last Coding Exon = N; UTR = N; Out-of-Frame = Y; Creates a PTC when Skipped = N; Codes for the Only Functional Domain = N; Codes for the Only Repeat Domain = N; Contains a LP/P In-Frame Deletion = N; ≥ 10% of CDS and Codes for Multiple Domains/Repeats = N	Indispensable
NM_052845	MMAB	2	2.225	2.62	2.33	3.935	4.01	2.85	2.79	2.13	2.84	2.655	2.12	3.81	1.74	1.57	0.56	2.5	4.99297	First Coding Exon = N; Last Coding Exon = N; UTR = N; Out-of-Frame = Y; Creates a PTC when Skipped = N; Codes for the Only Functional Domain = N; Codes for the Only Repeat Domain = N; Contains a LP/P In-Frame Deletion = N; ≥ 10% of CDS and Codes for Multiple Domains/Repeats = N	Indispensable
NM_052845	MMAB	3	2.225	2.62	2.33	3.935	4.01	2.85	2.79	2.13	2.84	2.655	2.12	3.81	1.74	1.57	0.56	2.5	4.99297	First Coding Exon = N; Last Coding Exon = N; UTR = N; Out-of-Frame = Y; Creates a PTC when Skipped = N; Codes for the Only Functional Domain = N; Codes for the Only Repeat Domain = N; Contains a LP/P In-Frame Deletion = N; ≥ 10% of CDS and Codes for Multiple Domains/Repeats = N	Indispensable
NM_052845	MMAB	4	2.225	2.62	2.33	3.935	4.01	2.85	2.79	2.13	2.84	2.655	2.12	3.81	1.74	1.57	0.56	2.5	4.99297	First Coding Exon = N; Last Coding Exon = N; UTR = N; Out-of-Frame = Y; Creates a PTC when Skipped = N; Codes for the Only Functional Domain = N; Codes for the Only Repeat Domain = N; Contains a LP/P In-Frame Deletion = N; ≥ 10% of CDS and Codes for Multiple Domains/Repeats = N	Indispensable
NM_052845	MMAB	5	2.225	2.62	2.33	3.935	4.01	2.85	2.79	2.13	2.84	2.655	2.12	3.81	1.74	1.57	0.56	2.5	4.99297	First Coding Exon = N; Last Coding Exon = N; UTR = N; Out-of-Frame = Y; Creates a PTC when Skipped = N; Codes for the Only Functional Domain = N; Codes for the Only Repeat Domain = N; Contains a LP/P In-Frame Deletion = N; ≥ 10% of CDS and Codes for Multiple Domains/Repeats = N	Indispensable
NM_052845	MMAB	6	2.225	2.62	2.33	3.935	4.01	2.85	2.79	2.13	2.84	2.655	2.12	3.81	1.74	1.57	0.56	2.5	4.99297	First Coding Exon = N; Last Coding Exon = N; UTR = N; Out-of-Frame = Y; Creates a PTC when Skipped = N; Codes for the Only Functional Domain = N; Codes for the Only Repeat Domain = N; Contains a LP/P In-Frame Deletion = N; ≥ 10% of CDS and Codes for Multiple Domains/Repeats = N	Indispensable
NM_052845	MMAB	7	2.225	2.62	2.33	3.935	4.01	2.85	2.79	2.13	2.84	2.655	2.12	3.81	1.74	1.57	0.56	2.5	4.99297	First Coding Exon = N; Last Coding Exon = N; UTR = N; Out-of-Frame = Y; Creates a PTC when Skipped = N; Codes for the Only Functional Domain = N; Codes for the Only Repeat Domain = N; Contains a LP/P In-Frame Deletion = Y; ≥ 10% of CDS and Codes for Multiple Domains/Repeats = N	Indispensable
NM_052845	MMAB	9	2.225	2.62	2.33	3.935	4.01	2.85	2.79	2.13	2.84	2.655	2.12	3.81	1.74	1.57	0.56	2.5	4.99297	First Coding Exon = N; Last Coding Exon = Y; UTR = N; Out-of-Frame = Y; Creates a PTC when Skipped = N; Codes for the Only Functional Domain = N; Codes for the Only Repeat Domain = N; Contains a LP/P In-Frame Deletion = N; ≥ 10% of CDS and Codes for Multiple Domains/Repeats = N	Indispensable
NM_015506	MMACHC	1	1.27	1.325	1.52	1.705	1.71	1.55	1.725	1.41	1.4	1.41	1.48	1.9	1.765	2.495	2.63	4.34	2.62995	First Coding Exon = Y; Last Coding Exon = N; UTR = N; Out-of-Frame = N; Creates a PTC when Skipped = N; Codes for the Only Functional Domain = N; Codes for the Only Repeat Domain = N; Contains a LP/P In-Frame Deletion = N; ≥ 10% of CDS and Codes for Multiple Domains/Repeats = N	Indispensable
NM_015506	MMACHC	4	1.27	1.325	1.52	1.705	1.71	1.55	1.725	1.41	1.4	1.41	1.48	1.9	1.765	2.495	2.63	4.34	2.62995	First Coding Exon = N; Last Coding Exon = Y; UTR = N; Out-of-Frame = N; Creates a PTC when Skipped = N; Codes for the Only Functional Domain = N; Codes for the Only Repeat Domain = N; Contains a LP/P In-Frame Deletion = Y; ≥ 10% of CDS and Codes for Multiple Domains/Repeats = N	Indispensable
NM_015702	MMADHC	1	15.87	19.885	17.43	37.415	31.2	21.58	26.165	15.025	21.115	20.545	14.82	22.54	18.285	93.13	88.3	38.7	49.5579	First Coding Exon = N; Last Coding Exon = N; UTR = Y; Out-of-Frame = Y; Creates a PTC when Skipped = N; Codes for the Only Functional Domain = N; Codes for the Only Repeat Domain = N; Contains a LP/P In-Frame Deletion = N; ≥ 10% of CDS and Codes for Multiple Domains/Repeats = N	Indispensable
NM_015702	MMADHC	2	15.87	19.885	17.43	37.415	31.2	21.58	26.165	15.025	21.115	20.545	14.82	22.54	18.285	93.13	88.3	38.7	49.5579	First Coding Exon = Y; Last Coding Exon = N; UTR = N; Out-of-Frame = N; Creates a PTC when Skipped = N; Codes for the Only Functional Domain = N; Codes for the Only Repeat Domain = N; Contains a LP/P In-Frame Deletion = N; ≥ 10% of CDS and Codes for Multiple Domains/Repeats = N	Indispensable
NM_015702	MMADHC	3	15.87	19.885	17.43	37.415	31.2	21.58	26.165	15.025	21.115	20.545	14.82	22.54	18.285	93.13	88.3	38.7	49.5579	First Coding Exon = N; Last Coding Exon = N; UTR = N; Out-of-Frame = Y; Creates a PTC when Skipped = N; Codes for the Only Functional Domain = N; Codes for the Only Repeat Domain = N; Contains a LP/P In-Frame Deletion = N; ≥ 10% of CDS and Codes for Multiple Domains/Repeats = N	Indispensable
NM_015702	MMADHC	4	15.87	19.885	17.43	37.415	31.2	21.58	26.165	15.025	21.115	20.545	14.82	22.54	18.285	93.13	88.3	38.7	49.5579	First Coding Exon = N; Last Coding Exon = N; UTR = N; Out-of-Frame = Y; Creates a PTC when Skipped = N; Codes for the Only Functional Domain = N; Codes for the Only Repeat Domain = N; Contains a LP/P In-Frame Deletion = N; ≥ 10% of CDS and Codes for Multiple Domains/Repeats = N	Indispensable
NM_015702	MMADHC	5	15.87	19.885	17.43	37.415	31.2	21.58	26.165	15.025	21.115	20.545	14.82	22.54	18.285	93.13	88.3	38.7	49.5579	First Coding Exon = N; Last Coding Exon = N; UTR = N; Out-of-Frame = Y; Creates a PTC when Skipped = N; Codes for the Only Functional Domain = N; Codes for the Only Repeat Domain = N; Contains a LP/P In-Frame Deletion = N; ≥ 10% of CDS and Codes for Multiple Domains/Repeats = N	Indispensable
NM_015702	MMADHC	6	15.87	19.885	17.43	37.415	31.2	21.58	26.165	15.025	21.115	20.545	14.82	22.54	18.285	93.13	88.3	38.7	49.5579	First Coding Exon = N; Last Coding Exon = N; UTR = N; Out-of-Frame = Y; Creates a PTC when Skipped = N; Codes for the Only Functional Domain = N; Codes for the Only Repeat Domain = N; Contains a LP/P In-Frame Deletion = N; ≥ 10% of CDS and Codes for Multiple Domains/Repeats = N	Indispensable
NM_015702	MMADHC	8	15.87	19.885	17.43	37.415	31.2	21.58	26.165	15.025	21.115	20.545	14.82	22.54	18.285	93.13	88.3	38.7	49.5579	First Coding Exon = N; Last Coding Exon = Y; UTR = N; Out-of-Frame = Y; Creates a PTC when Skipped = N; Codes for the Only Functional Domain = N; Codes for the Only Repeat Domain = N; Contains a LP/P In-Frame Deletion = N; ≥ 10% of CDS and Codes for Multiple Domains/Repeats = N	Indispensable
NM_007289	MME	3	0	0	0	0	0	0	0	0	0	0	0	0	0	0	74.39	0.23	0	First Coding Exon = N; Last Coding Exon = N; UTR = N; Out-of-Frame = N; Creates a PTC when Skipped = N; Codes for the Only Functional Domain = Y; Codes for the Only Repeat Domain = N; Contains a LP/P In-Frame Deletion = N; ≥ 10% of CDS and Codes for Multiple Domains/Repeats = N	Indispensable
NM_007289	MME	4	0	0	0	0	0	0	0	0	0	0	0	0	0	0	74.39	0.23	0	First Coding Exon = N; Last Coding Exon = N; UTR = N; Out-of-Frame = N; Creates a PTC when Skipped = N; Codes for the Only Functional Domain = Y; Codes for the Only Repeat Domain = N; Contains a LP/P In-Frame Deletion = N; ≥ 10% of CDS and Codes for Multiple Domains/Repeats = N	Indispensable
NM_007289	MME	5	0	0	0	0	0	0	0	0	0	0	0	0	0	0	74.39	0.23	0	First Coding Exon = N; Last Coding Exon = N; UTR = N; Out-of-Frame = N; Creates a PTC when Skipped = N; Codes for the Only Functional Domain = Y; Codes for the Only Repeat Domain = N; Contains a LP/P In-Frame Deletion = N; ≥ 10% of CDS and Codes for Multiple Domains/Repeats = N	Indispensable
NM_007289	MME	6	0	0	0	0	0	0	0	0	0	0	0	0	0	0	74.39	0.23	0	First Coding Exon = N; Last Coding Exon = N; UTR = N; Out-of-Frame = N; Creates a PTC when Skipped = N; Codes for the Only Functional Domain = Y; Codes for the Only Repeat Domain = N; Contains a LP/P In-Frame Deletion = N; ≥ 10% of CDS and Codes for Multiple Domains/Repeats = N	Indispensable
NM_007289	MME	7	0	0	0	0	0	0	0	0	0	0	0	0	0	0	74.39	0.23	0	First Coding Exon = N; Last Coding Exon = N; UTR = N; Out-of-Frame = Y; Creates a PTC when Skipped = N; Codes for the Only Functional Domain = Y; Codes for the Only Repeat Domain = N; Contains a LP/P In-Frame Deletion = N; ≥ 10% of CDS and Codes for Multiple Domains/Repeats = N	Indispensable
NM_007289	MME	8	0	0	0	0	0	0	0	0	0	0	0	0	0	0	74.39	0.23	0	First Coding Exon = N; Last Coding Exon = N; UTR = N; Out-of-Frame = N; Creates a PTC when Skipped = N; Codes for the Only Functional Domain = Y; Codes for the Only Repeat Domain = N; Contains a LP/P In-Frame Deletion = N; ≥ 10% of CDS and Codes for Multiple Domains/Repeats = N	Indispensable
NM_007289	MME	9	0	0	0	0	0	0	0	0	0	0	0	0	0	0	74.39	0.23	0	First Coding Exon = N; Last Coding Exon = N; UTR = N; Out-of-Frame = N; Creates a PTC when Skipped = N; Codes for the Only Functional Domain = Y; Codes for the Only Repeat Domain = N; Contains a LP/P In-Frame Deletion = N; ≥ 10% of CDS and Codes for Multiple Domains/Repeats = N	Indispensable
NM_007289	MME	10	0	0	0	0	0	0	0	0	0	0	0	0	0	0	74.39	0.23	0	First Coding Exon = N; Last Coding Exon = N; UTR = N; Out-of-Frame = N; Creates a PTC when Skipped = N; Codes for the Only Functional Domain = Y; Codes for the Only Repeat Domain = N; Contains a LP/P In-Frame Deletion = N; ≥ 10% of CDS and Codes for Multiple Domains/Repeats = N	Indispensable
NM_007289	MME	11	0	0	0	0	0	0	0	0	0	0	0	0	0	0	74.39	0.23	0	First Coding Exon = N; Last Coding Exon = N; UTR = N; Out-of-Frame = Y; Creates a PTC when Skipped = N; Codes for the Only Functional Domain = Y; Codes for the Only Repeat Domain = N; Contains a LP/P In-Frame Deletion = N; ≥ 10% of CDS and Codes for Multiple Domains/Repeats = N	Indispensable
NM_007289	MME	12	0	0	0	0	0	0	0	0	0	0	0	0	0	0	74.39	0.23	0	First Coding Exon = N; Last Coding Exon = N; UTR = N; Out-of-Frame = Y; Creates a PTC when Skipped = N; Codes for the Only Functional Domain = Y; Codes for the Only Repeat Domain = N; Contains a LP/P In-Frame Deletion = N; ≥ 10% of CDS and Codes for Multiple Domains/Repeats = N	Indispensable
NM_007289	MME	13	0	0	0	0	0	0	0	0	0	0	0	0	0	0	74.39	0.23	0	First Coding Exon = N; Last Coding Exon = N; UTR = N; Out-of-Frame = N; Creates a PTC when Skipped = N; Codes for the Only Functional Domain = Y; Codes for the Only Repeat Domain = N; Contains a LP/P In-Frame Deletion = N; ≥ 10% of CDS and Codes for Multiple Domains/Repeats = N	Indispensable
NM_007289	MME	14	0	0	0	0	0	0	0	0	0	0	0	0	0	0	74.39	0.23	0	First Coding Exon = N; Last Coding Exon = N; UTR = N; Out-of-Frame = N; Creates a PTC when Skipped = N; Codes for the Only Functional Domain = Y; Codes for the Only Repeat Domain = N; Contains a LP/P In-Frame Deletion = N; ≥ 10% of CDS and Codes for Multiple Domains/Repeats = N	Indispensable
NM_007289	MME	15	0	0	0	0	0	0	0	0	0	0	0	0	0	0	74.39	0.23	0	First Coding Exon = N; Last Coding Exon = N; UTR = N; Out-of-Frame = N; Creates a PTC when Skipped = N; Codes for the Only Functional Domain = Y; Codes for the Only Repeat Domain = N; Contains a LP/P In-Frame Deletion = N; ≥ 10% of CDS and Codes for Multiple Domains/Repeats = N	Indispensable
NM_007289	MME	16	0	0	0	0	0	0	0	0	0	0	0	0	0	0	74.39	0.23	0	First Coding Exon = N; Last Coding Exon = N; UTR = N; Out-of-Frame = Y; Creates a PTC when Skipped = N; Codes for the Only Functional Domain = Y; Codes for the Only Repeat Domain = N; Contains a LP/P In-Frame Deletion = N; ≥ 10% of CDS and Codes for Multiple Domains/Repeats = N	Indispensable
NM_007289	MME	17	0	0	0	0	0	0	0	0	0	0	0	0	0	0	74.39	0.23	0	First Coding Exon = N; Last Coding Exon = N; UTR = N; Out-of-Frame = Y; Creates a PTC when Skipped = N; Codes for the Only Functional Domain = Y; Codes for the Only Repeat Domain = N; Contains a LP/P In-Frame Deletion = N; ≥ 10% of CDS and Codes for Multiple Domains/Repeats = N	Indispensable
NM_007289	MME	18	0	0	0	0	0	0	0	0	0	0	0	0	0	0	74.39	0.23	0	First Coding Exon = N; Last Coding Exon = N; UTR = N; Out-of-Frame = N; Creates a PTC when Skipped = N; Codes for the Only Functional Domain = Y; Codes for the Only Repeat Domain = N; Contains a LP/P In-Frame Deletion = N; ≥ 10% of CDS and Codes for Multiple Domains/Repeats = N	Indispensable
NM_007289	MME	19	0	0	0	0	0	0	0	0	0	0	0	0	0	0	74.39	0.23	0	First Coding Exon = N; Last Coding Exon = N; UTR = N; Out-of-Frame = Y; Creates a PTC when Skipped = N; Codes for the Only Functional Domain = Y; Codes for the Only Repeat Domain = N; Contains a LP/P In-Frame Deletion = N; ≥ 10% of CDS and Codes for Multiple Domains/Repeats = N	Indispensable
NM_007289	MME	20	0	0	0	0	0	0	0	0	0	0	0	0	0	0	74.39	0.23	0	First Coding Exon = N; Last Coding Exon = N; UTR = N; Out-of-Frame = N; Creates a PTC when Skipped = N; Codes for the Only Functional Domain = Y; Codes for the Only Repeat Domain = N; Contains a LP/P In-Frame Deletion = N; ≥ 10% of CDS and Codes for Multiple Domains/Repeats = N	Indispensable
NM_007289	MME	21	0	0	0	0	0	0	0	0	0	0	0	0	0	0	74.39	0.23	0	First Coding Exon = N; Last Coding Exon = N; UTR = N; Out-of-Frame = N; Creates a PTC when Skipped = N; Codes for the Only Functional Domain = Y; Codes for the Only Repeat Domain = N; Contains a LP/P In-Frame Deletion = N; ≥ 10% of CDS and Codes for Multiple Domains/Repeats = N	Indispensable
NM_007289	MME	22	0	0	0	0	0	0	0	0	0	0	0	0	0	0	74.39	0.23	0	First Coding Exon = N; Last Coding Exon = N; UTR = N; Out-of-Frame = Y; Creates a PTC when Skipped = N; Codes for the Only Functional Domain = Y; Codes for the Only Repeat Domain = N; Contains a LP/P In-Frame Deletion = N; ≥ 10% of CDS and Codes for Multiple Domains/Repeats = N	Indispensable
NM_007289	MME	23	0	0	0	0	0	0	0	0	0	0	0	0	0	0	74.39	0.23	0	First Coding Exon = N; Last Coding Exon = Y; UTR = N; Out-of-Frame = N; Creates a PTC when Skipped = N; Codes for the Only Functional Domain = Y; Codes for the Only Repeat Domain = N; Contains a LP/P In-Frame Deletion = N; ≥ 10% of CDS and Codes for Multiple Domains/Repeats = N	Indispensable
NM_007289	MME	1	0	0	0	0	0	0	0	0	0	0	0	0	0	0	74.39	0.23	0	First Coding Exon = N; Last Coding Exon = N; UTR = Y; Out-of-Frame = Y; Creates a PTC when Skipped = N; Codes for the Only Functional Domain = N; Codes for the Only Repeat Domain = N; Contains a LP/P In-Frame Deletion = N; ≥ 10% of CDS and Codes for Multiple Domains/Repeats = N	Indispensable
NM_007289	MME	2	0	0	0	0	0	0	0	0	0	0	0	0	0	0	74.39	0.23	0	First Coding Exon = Y; Last Coding Exon = N; UTR = N; Out-of-Frame = Y; Creates a PTC when Skipped = N; Codes for the Only Functional Domain = N; Codes for the Only Repeat Domain = N; Contains a LP/P In-Frame Deletion = N; ≥ 10% of CDS and Codes for Multiple Domains/Repeats = N	Indispensable
NM_173470	MMGT1	1	3.375	3.98	4.07	6.405	6.15	4.29	5.03	2.935	5.305	5.77	3.72	4.7	3.885	5.88	9.19	1.41	5.20038	First Coding Exon = Y; Last Coding Exon = N; UTR = N; Out-of-Frame = Y; Creates a PTC when Skipped = N; Codes for the Only Functional Domain = N; Codes for the Only Repeat Domain = N; Contains a LP/P In-Frame Deletion = N; ≥ 10% of CDS and Codes for Multiple Domains/Repeats = N	Indispensable
NM_173470	MMGT1	2	3.375	3.98	4.07	6.405	6.15	4.29	5.03	2.935	5.305	5.77	3.72	4.7	3.885	5.88	9.19	1.41	5.20038	First Coding Exon = N; Last Coding Exon = N; UTR = N; Out-of-Frame = Y; Creates a PTC when Skipped = N; Codes for the Only Functional Domain = N; Codes for the Only Repeat Domain = N; Contains a LP/P In-Frame Deletion = N; ≥ 10% of CDS and Codes for Multiple Domains/Repeats = N	Indispensable
NM_173470	MMGT1	3	3.375	3.98	4.07	6.405	6.15	4.29	5.03	2.935	5.305	5.77	3.72	4.7	3.885	5.88	9.19	1.41	5.20038	First Coding Exon = N; Last Coding Exon = N; UTR = N; Out-of-Frame = Y; Creates a PTC when Skipped = N; Codes for the Only Functional Domain = N; Codes for the Only Repeat Domain = N; Contains a LP/P In-Frame Deletion = N; ≥ 10% of CDS and Codes for Multiple Domains/Repeats = N	Indispensable
NM_173470	MMGT1	4	3.375	3.98	4.07	6.405	6.15	4.29	5.03	2.935	5.305	5.77	3.72	4.7	3.885	5.88	9.19	1.41	5.20038	First Coding Exon = N; Last Coding Exon = Y; UTR = N; Out-of-Frame = N; Creates a PTC when Skipped = N; Codes for the Only Functional Domain = N; Codes for the Only Repeat Domain = N; Contains a LP/P In-Frame Deletion = N; ≥ 10% of CDS and Codes for Multiple Domains/Repeats = N	Indispensable
NM_002427	MMP13	1	0	0	0	0	0	0	0	0	0	0	0	0	0	0	0	0	0.000938838	First Coding Exon = Y; Last Coding Exon = N; UTR = N; Out-of-Frame = N; Creates a PTC when Skipped = N; Codes for the Only Functional Domain = N; Codes for the Only Repeat Domain = N; Contains a LP/P In-Frame Deletion = N; ≥ 10% of CDS and Codes for Multiple Domains/Repeats = N	Indispensable
NM_002427	MMP13	2	0	0	0	0	0	0	0	0	0	0	0	0	0	0	0	0	0.000938838	First Coding Exon = N; Last Coding Exon = N; UTR = N; Out-of-Frame = Y; Creates a PTC when Skipped = N; Codes for the Only Functional Domain = N; Codes for the Only Repeat Domain = N; Contains a LP/P In-Frame Deletion = N; ≥ 10% of CDS and Codes for Multiple Domains/Repeats = N	Indispensable
NM_002427	MMP13	3	0	0	0	0	0	0	0	0	0	0	0	0	0	0	0	0	0.000938838	First Coding Exon = N; Last Coding Exon = N; UTR = N; Out-of-Frame = Y; Creates a PTC when Skipped = N; Codes for the Only Functional Domain = N; Codes for the Only Repeat Domain = N; Contains a LP/P In-Frame Deletion = N; ≥ 10% of CDS and Codes for Multiple Domains/Repeats = N	Indispensable
NM_002427	MMP13	6	0	0	0	0	0	0	0	0	0	0	0	0	0	0	0	0	0.000938838	First Coding Exon = N; Last Coding Exon = N; UTR = N; Out-of-Frame = Y; Creates a PTC when Skipped = N; Codes for the Only Functional Domain = N; Codes for the Only Repeat Domain = N; Contains a LP/P In-Frame Deletion = N; ≥ 10% of CDS and Codes for Multiple Domains/Repeats = N	Indispensable
NM_002427	MMP13	7	0	0	0	0	0	0	0	0	0	0	0	0	0	0	0	0	0.000938838	First Coding Exon = N; Last Coding Exon = N; UTR = N; Out-of-Frame = Y; Creates a PTC when Skipped = N; Codes for the Only Functional Domain = N; Codes for the Only Repeat Domain = N; Contains a LP/P In-Frame Deletion = N; ≥ 10% of CDS and Codes for Multiple Domains/Repeats = N	Indispensable
NM_002427	MMP13	8	0	0	0	0	0	0	0	0	0	0	0	0	0	0	0	0	0.000938838	First Coding Exon = N; Last Coding Exon = N; UTR = N; Out-of-Frame = Y; Creates a PTC when Skipped = N; Codes for the Only Functional Domain = N; Codes for the Only Repeat Domain = N; Contains a LP/P In-Frame Deletion = N; ≥ 10% of CDS and Codes for Multiple Domains/Repeats = Y	Indispensable
NM_002427	MMP13	9	0	0	0	0	0	0	0	0	0	0	0	0	0	0	0	0	0.000938838	First Coding Exon = N; Last Coding Exon = N; UTR = N; Out-of-Frame = Y; Creates a PTC when Skipped = N; Codes for the Only Functional Domain = N; Codes for the Only Repeat Domain = N; Contains a LP/P In-Frame Deletion = N; ≥ 10% of CDS and Codes for Multiple Domains/Repeats = N	Indispensable
NM_002427	MMP13	10	0	0	0	0	0	0	0	0	0	0	0	0	0	0	0	0	0.000938838	First Coding Exon = N; Last Coding Exon = Y; UTR = N; Out-of-Frame = Y; Creates a PTC when Skipped = N; Codes for the Only Functional Domain = N; Codes for the Only Repeat Domain = N; Contains a LP/P In-Frame Deletion = N; ≥ 10% of CDS and Codes for Multiple Domains/Repeats = N	Indispensable
NM_004995	MMP14	1	1.645	1.51	2.67	1.29	2.91	1.73	1.25	2.395	2.15	1.8	2.26	3.39	2.48	0.805	291.73	4.05	10.4195	First Coding Exon = Y; Last Coding Exon = N; UTR = N; Out-of-Frame = N; Creates a PTC when Skipped = N; Codes for the Only Functional Domain = N; Codes for the Only Repeat Domain = N; Contains a LP/P In-Frame Deletion = N; ≥ 10% of CDS and Codes for Multiple Domains/Repeats = N	Indispensable
NM_004995	MMP14	2	1.645	1.51	2.67	1.29	2.91	1.73	1.25	2.395	2.15	1.8	2.26	3.39	2.48	0.805	291.73	4.05	10.4195	First Coding Exon = N; Last Coding Exon = N; UTR = N; Out-of-Frame = Y; Creates a PTC when Skipped = N; Codes for the Only Functional Domain = N; Codes for the Only Repeat Domain = N; Contains a LP/P In-Frame Deletion = N; ≥ 10% of CDS and Codes for Multiple Domains/Repeats = N	Indispensable
NM_004995	MMP14	4	1.645	1.51	2.67	1.29	2.91	1.73	1.25	2.395	2.15	1.8	2.26	3.39	2.48	0.805	291.73	4.05	10.4195	First Coding Exon = N; Last Coding Exon = N; UTR = N; Out-of-Frame = Y; Creates a PTC when Skipped = N; Codes for the Only Functional Domain = N; Codes for the Only Repeat Domain = N; Contains a LP/P In-Frame Deletion = N; ≥ 10% of CDS and Codes for Multiple Domains/Repeats = N	Indispensable
NM_004995	MMP14	6	1.645	1.51	2.67	1.29	2.91	1.73	1.25	2.395	2.15	1.8	2.26	3.39	2.48	0.805	291.73	4.05	10.4195	First Coding Exon = N; Last Coding Exon = N; UTR = N; Out-of-Frame = Y; Creates a PTC when Skipped = N; Codes for the Only Functional Domain = N; Codes for the Only Repeat Domain = N; Contains a LP/P In-Frame Deletion = N; ≥ 10% of CDS and Codes for Multiple Domains/Repeats = N	Indispensable
NM_004995	MMP14	7	1.645	1.51	2.67	1.29	2.91	1.73	1.25	2.395	2.15	1.8	2.26	3.39	2.48	0.805	291.73	4.05	10.4195	First Coding Exon = N; Last Coding Exon = N; UTR = N; Out-of-Frame = Y; Creates a PTC when Skipped = N; Codes for the Only Functional Domain = N; Codes for the Only Repeat Domain = N; Contains a LP/P In-Frame Deletion = N; ≥ 10% of CDS and Codes for Multiple Domains/Repeats = N	Indispensable
NM_004995	MMP14	8	1.645	1.51	2.67	1.29	2.91	1.73	1.25	2.395	2.15	1.8	2.26	3.39	2.48	0.805	291.73	4.05	10.4195	First Coding Exon = N; Last Coding Exon = N; UTR = N; Out-of-Frame = Y; Creates a PTC when Skipped = N; Codes for the Only Functional Domain = N; Codes for the Only Repeat Domain = N; Contains a LP/P In-Frame Deletion = N; ≥ 10% of CDS and Codes for Multiple Domains/Repeats = N	Indispensable
NM_004995	MMP14	9	1.645	1.51	2.67	1.29	2.91	1.73	1.25	2.395	2.15	1.8	2.26	3.39	2.48	0.805	291.73	4.05	10.4195	First Coding Exon = N; Last Coding Exon = N; UTR = N; Out-of-Frame = Y; Creates a PTC when Skipped = N; Codes for the Only Functional Domain = N; Codes for the Only Repeat Domain = N; Contains a LP/P In-Frame Deletion = N; ≥ 10% of CDS and Codes for Multiple Domains/Repeats = N	Indispensable
NM_004995	MMP14	10	1.645	1.51	2.67	1.29	2.91	1.73	1.25	2.395	2.15	1.8	2.26	3.39	2.48	0.805	291.73	4.05	10.4195	First Coding Exon = N; Last Coding Exon = Y; UTR = N; Out-of-Frame = Y; Creates a PTC when Skipped = N; Codes for the Only Functional Domain = N; Codes for the Only Repeat Domain = N; Contains a LP/P In-Frame Deletion = N; ≥ 10% of CDS and Codes for Multiple Domains/Repeats = N	Indispensable
NM_002428	MMP15	1	2.01	2.915	2.28	5.855	6.71	3.94	3.655	2.345	4.485	1.675	2.6	4.25	2.075	0.2	1.54	17.65	1.97953	First Coding Exon = Y; Last Coding Exon = N; UTR = N; Out-of-Frame = N; Creates a PTC when Skipped = N; Codes for the Only Functional Domain = N; Codes for the Only Repeat Domain = N; Contains a LP/P In-Frame Deletion = N; ≥ 10% of CDS and Codes for Multiple Domains/Repeats = N	Indispensable
NM_002428	MMP15	2	2.01	2.915	2.28	5.855	6.71	3.94	3.655	2.345	4.485	1.675	2.6	4.25	2.075	0.2	1.54	17.65	1.97953	First Coding Exon = N; Last Coding Exon = N; UTR = N; Out-of-Frame = Y; Creates a PTC when Skipped = N; Codes for the Only Functional Domain = N; Codes for the Only Repeat Domain = N; Contains a LP/P In-Frame Deletion = N; ≥ 10% of CDS and Codes for Multiple Domains/Repeats = N	Indispensable
NM_002428	MMP15	4	2.01	2.915	2.28	5.855	6.71	3.94	3.655	2.345	4.485	1.675	2.6	4.25	2.075	0.2	1.54	17.65	1.97953	First Coding Exon = N; Last Coding Exon = N; UTR = N; Out-of-Frame = Y; Creates a PTC when Skipped = N; Codes for the Only Functional Domain = N; Codes for the Only Repeat Domain = N; Contains a LP/P In-Frame Deletion = N; ≥ 10% of CDS and Codes for Multiple Domains/Repeats = N	Indispensable
NM_002428	MMP15	6	2.01	2.915	2.28	5.855	6.71	3.94	3.655	2.345	4.485	1.675	2.6	4.25	2.075	0.2	1.54	17.65	1.97953	First Coding Exon = N; Last Coding Exon = N; UTR = N; Out-of-Frame = Y; Creates a PTC when Skipped = N; Codes for the Only Functional Domain = N; Codes for the Only Repeat Domain = N; Contains a LP/P In-Frame Deletion = N; ≥ 10% of CDS and Codes for Multiple Domains/Repeats = N	Indispensable
NM_002428	MMP15	7	2.01	2.915	2.28	5.855	6.71	3.94	3.655	2.345	4.485	1.675	2.6	4.25	2.075	0.2	1.54	17.65	1.97953	First Coding Exon = N; Last Coding Exon = N; UTR = N; Out-of-Frame = Y; Creates a PTC when Skipped = N; Codes for the Only Functional Domain = N; Codes for the Only Repeat Domain = N; Contains a LP/P In-Frame Deletion = N; ≥ 10% of CDS and Codes for Multiple Domains/Repeats = N	Indispensable
NM_002428	MMP15	8	2.01	2.915	2.28	5.855	6.71	3.94	3.655	2.345	4.485	1.675	2.6	4.25	2.075	0.2	1.54	17.65	1.97953	First Coding Exon = N; Last Coding Exon = N; UTR = N; Out-of-Frame = Y; Creates a PTC when Skipped = N; Codes for the Only Functional Domain = N; Codes for the Only Repeat Domain = N; Contains a LP/P In-Frame Deletion = N; ≥ 10% of CDS and Codes for Multiple Domains/Repeats = N	Indispensable
NM_002428	MMP15	9	2.01	2.915	2.28	5.855	6.71	3.94	3.655	2.345	4.485	1.675	2.6	4.25	2.075	0.2	1.54	17.65	1.97953	First Coding Exon = N; Last Coding Exon = N; UTR = N; Out-of-Frame = Y; Creates a PTC when Skipped = N; Codes for the Only Functional Domain = N; Codes for the Only Repeat Domain = N; Contains a LP/P In-Frame Deletion = N; ≥ 10% of CDS and Codes for Multiple Domains/Repeats = N	Indispensable
NM_002428	MMP15	10	2.01	2.915	2.28	5.855	6.71	3.94	3.655	2.345	4.485	1.675	2.6	4.25	2.075	0.2	1.54	17.65	1.97953	First Coding Exon = N; Last Coding Exon = Y; UTR = N; Out-of-Frame = Y; Creates a PTC when Skipped = N; Codes for the Only Functional Domain = N; Codes for the Only Repeat Domain = N; Contains a LP/P In-Frame Deletion = N; ≥ 10% of CDS and Codes for Multiple Domains/Repeats = N	Indispensable
NM_002429	MMP19	1	0.095	0.08	0.09	0.09	0.1	0.1	0.08	0.14	0.1	0.09	0.1	0.2	0.13	0.09	15.88	0.6	0.140354	First Coding Exon = Y; Last Coding Exon = N; UTR = N; Out-of-Frame = N; Creates a PTC when Skipped = N; Codes for the Only Functional Domain = N; Codes for the Only Repeat Domain = N; Contains a LP/P In-Frame Deletion = N; ≥ 10% of CDS and Codes for Multiple Domains/Repeats = N	Indispensable
NM_002429	MMP19	2	0.095	0.08	0.09	0.09	0.1	0.1	0.08	0.14	0.1	0.09	0.1	0.2	0.13	0.09	15.88	0.6	0.140354	First Coding Exon = N; Last Coding Exon = N; UTR = N; Out-of-Frame = Y; Creates a PTC when Skipped = N; Codes for the Only Functional Domain = N; Codes for the Only Repeat Domain = N; Contains a LP/P In-Frame Deletion = N; ≥ 10% of CDS and Codes for Multiple Domains/Repeats = N	Indispensable
NM_002429	MMP19	3	0.095	0.08	0.09	0.09	0.1	0.1	0.08	0.14	0.1	0.09	0.1	0.2	0.13	0.09	15.88	0.6	0.140354	First Coding Exon = N; Last Coding Exon = N; UTR = N; Out-of-Frame = Y; Creates a PTC when Skipped = N; Codes for the Only Functional Domain = N; Codes for the Only Repeat Domain = N; Contains a LP/P In-Frame Deletion = N; ≥ 10% of CDS and Codes for Multiple Domains/Repeats = N	Indispensable
NM_002429	MMP19	8	0.095	0.08	0.09	0.09	0.1	0.1	0.08	0.14	0.1	0.09	0.1	0.2	0.13	0.09	15.88	0.6	0.140354	First Coding Exon = N; Last Coding Exon = N; UTR = N; Out-of-Frame = Y; Creates a PTC when Skipped = N; Codes for the Only Functional Domain = N; Codes for the Only Repeat Domain = N; Contains a LP/P In-Frame Deletion = N; ≥ 10% of CDS and Codes for Multiple Domains/Repeats = N	Indispensable
NM_002429	MMP19	9	0.095	0.08	0.09	0.09	0.1	0.1	0.08	0.14	0.1	0.09	0.1	0.2	0.13	0.09	15.88	0.6	0.140354	First Coding Exon = N; Last Coding Exon = Y; UTR = N; Out-of-Frame = Y; Creates a PTC when Skipped = N; Codes for the Only Functional Domain = N; Codes for the Only Repeat Domain = N; Contains a LP/P In-Frame Deletion = N; ≥ 10% of CDS and Codes for Multiple Domains/Repeats = Y	Indispensable
NM_002429	MMP19	7	0.095	0.08	0.09	0.09	0.1	0.1	0.08	0.14	0.1	0.09	0.1	0.2	0.13	0.09	15.88	0.6	0.140354	First Coding Exon = N; Last Coding Exon = N; UTR = N; Out-of-Frame = N; Creates a PTC when Skipped = N; Codes for the Only Functional Domain = N; Codes for the Only Repeat Domain = N; Contains a LP/P In-Frame Deletion = N; ≥ 10% of CDS and Codes for Multiple Domains/Repeats = Y	Indispensable
NM_004530	MMP2	1	1.215	1	1.36	0.28	0.42	0.87	0.645	1.16	1.3	0.89	1.39	2.77	1.435	0.25	432.66	3.71	3.87627	First Coding Exon = Y; Last Coding Exon = N; UTR = N; Out-of-Frame = N; Creates a PTC when Skipped = N; Codes for the Only Functional Domain = N; Codes for the Only Repeat Domain = N; Contains a LP/P In-Frame Deletion = N; ≥ 10% of CDS and Codes for Multiple Domains/Repeats = N	Indispensable
NM_004530	MMP2	2	1.215	1	1.36	0.28	0.42	0.87	0.645	1.16	1.3	0.89	1.39	2.77	1.435	0.25	432.66	3.71	3.87627	First Coding Exon = N; Last Coding Exon = N; UTR = N; Out-of-Frame = Y; Creates a PTC when Skipped = N; Codes for the Only Functional Domain = N; Codes for the Only Repeat Domain = N; Contains a LP/P In-Frame Deletion = N; ≥ 10% of CDS and Codes for Multiple Domains/Repeats = N	Indispensable
NM_004530	MMP2	3	1.215	1	1.36	0.28	0.42	0.87	0.645	1.16	1.3	0.89	1.39	2.77	1.435	0.25	432.66	3.71	3.87627	First Coding Exon = N; Last Coding Exon = N; UTR = N; Out-of-Frame = Y; Creates a PTC when Skipped = N; Codes for the Only Functional Domain = N; Codes for the Only Repeat Domain = N; Contains a LP/P In-Frame Deletion = N; ≥ 10% of CDS and Codes for Multiple Domains/Repeats = N	Indispensable
NM_004530	MMP2	8	1.215	1	1.36	0.28	0.42	0.87	0.645	1.16	1.3	0.89	1.39	2.77	1.435	0.25	432.66	3.71	3.87627	First Coding Exon = N; Last Coding Exon = N; UTR = N; Out-of-Frame = N; Creates a PTC when Skipped = N; Codes for the Only Functional Domain = N; Codes for the Only Repeat Domain = N; Contains a LP/P In-Frame Deletion = Y; ≥ 10% of CDS and Codes for Multiple Domains/Repeats = N	Indispensable
NM_004530	MMP2	9	1.215	1	1.36	0.28	0.42	0.87	0.645	1.16	1.3	0.89	1.39	2.77	1.435	0.25	432.66	3.71	3.87627	First Coding Exon = N; Last Coding Exon = N; UTR = N; Out-of-Frame = Y; Creates a PTC when Skipped = N; Codes for the Only Functional Domain = N; Codes for the Only Repeat Domain = N; Contains a LP/P In-Frame Deletion = N; ≥ 10% of CDS and Codes for Multiple Domains/Repeats = N	Indispensable
NM_004530	MMP2	10	1.215	1	1.36	0.28	0.42	0.87	0.645	1.16	1.3	0.89	1.39	2.77	1.435	0.25	432.66	3.71	3.87627	First Coding Exon = N; Last Coding Exon = N; UTR = N; Out-of-Frame = Y; Creates a PTC when Skipped = N; Codes for the Only Functional Domain = N; Codes for the Only Repeat Domain = N; Contains a LP/P In-Frame Deletion = N; ≥ 10% of CDS and Codes for Multiple Domains/Repeats = N	Indispensable
NM_004530	MMP2	11	1.215	1	1.36	0.28	0.42	0.87	0.645	1.16	1.3	0.89	1.39	2.77	1.435	0.25	432.66	3.71	3.87627	First Coding Exon = N; Last Coding Exon = N; UTR = N; Out-of-Frame = Y; Creates a PTC when Skipped = N; Codes for the Only Functional Domain = N; Codes for the Only Repeat Domain = N; Contains a LP/P In-Frame Deletion = N; ≥ 10% of CDS and Codes for Multiple Domains/Repeats = N	Indispensable
NM_004530	MMP2	12	1.215	1	1.36	0.28	0.42	0.87	0.645	1.16	1.3	0.89	1.39	2.77	1.435	0.25	432.66	3.71	3.87627	First Coding Exon = N; Last Coding Exon = N; UTR = N; Out-of-Frame = Y; Creates a PTC when Skipped = N; Codes for the Only Functional Domain = N; Codes for the Only Repeat Domain = N; Contains a LP/P In-Frame Deletion = N; ≥ 10% of CDS and Codes for Multiple Domains/Repeats = N	Indispensable
NM_004530	MMP2	13	1.215	1	1.36	0.28	0.42	0.87	0.645	1.16	1.3	0.89	1.39	2.77	1.435	0.25	432.66	3.71	3.87627	First Coding Exon = N; Last Coding Exon = Y; UTR = N; Out-of-Frame = N; Creates a PTC when Skipped = N; Codes for the Only Functional Domain = N; Codes for the Only Repeat Domain = N; Contains a LP/P In-Frame Deletion = N; ≥ 10% of CDS and Codes for Multiple Domains/Repeats = N	Indispensable
NM_004771	MMP20	1	0	0	0	0	0	0	0	0	0	0	0	0	0	0.03	0	0	0.0488198	First Coding Exon = Y; Last Coding Exon = N; UTR = N; Out-of-Frame = N; Creates a PTC when Skipped = N; Codes for the Only Functional Domain = N; Codes for the Only Repeat Domain = N; Contains a LP/P In-Frame Deletion = N; ≥ 10% of CDS and Codes for Multiple Domains/Repeats = N	Indispensable
NM_004771	MMP20	2	0	0	0	0	0	0	0	0	0	0	0	0	0	0.03	0	0	0.0488198	First Coding Exon = N; Last Coding Exon = N; UTR = N; Out-of-Frame = Y; Creates a PTC when Skipped = N; Codes for the Only Functional Domain = N; Codes for the Only Repeat Domain = N; Contains a LP/P In-Frame Deletion = N; ≥ 10% of CDS and Codes for Multiple Domains/Repeats = N	Indispensable
NM_004771	MMP20	3	0	0	0	0	0	0	0	0	0	0	0	0	0	0.03	0	0	0.0488198	First Coding Exon = N; Last Coding Exon = N; UTR = N; Out-of-Frame = Y; Creates a PTC when Skipped = N; Codes for the Only Functional Domain = N; Codes for the Only Repeat Domain = N; Contains a LP/P In-Frame Deletion = N; ≥ 10% of CDS and Codes for Multiple Domains/Repeats = N	Indispensable
NM_004771	MMP20	6	0	0	0	0	0	0	0	0	0	0	0	0	0	0.03	0	0	0.0488198	First Coding Exon = N; Last Coding Exon = N; UTR = N; Out-of-Frame = Y; Creates a PTC when Skipped = N; Codes for the Only Functional Domain = N; Codes for the Only Repeat Domain = N; Contains a LP/P In-Frame Deletion = N; ≥ 10% of CDS and Codes for Multiple Domains/Repeats = N	Indispensable
NM_004771	MMP20	7	0	0	0	0	0	0	0	0	0	0	0	0	0	0.03	0	0	0.0488198	First Coding Exon = N; Last Coding Exon = N; UTR = N; Out-of-Frame = Y; Creates a PTC when Skipped = N; Codes for the Only Functional Domain = N; Codes for the Only Repeat Domain = N; Contains a LP/P In-Frame Deletion = N; ≥ 10% of CDS and Codes for Multiple Domains/Repeats = N	Indispensable
NM_004771	MMP20	8	0	0	0	0	0	0	0	0	0	0	0	0	0	0.03	0	0	0.0488198	First Coding Exon = N; Last Coding Exon = N; UTR = N; Out-of-Frame = Y; Creates a PTC when Skipped = N; Codes for the Only Functional Domain = N; Codes for the Only Repeat Domain = N; Contains a LP/P In-Frame Deletion = N; ≥ 10% of CDS and Codes for Multiple Domains/Repeats = Y	Indispensable
NM_004771	MMP20	9	0	0	0	0	0	0	0	0	0	0	0	0	0	0.03	0	0	0.0488198	First Coding Exon = N; Last Coding Exon = N; UTR = N; Out-of-Frame = Y; Creates a PTC when Skipped = N; Codes for the Only Functional Domain = N; Codes for the Only Repeat Domain = N; Contains a LP/P In-Frame Deletion = N; ≥ 10% of CDS and Codes for Multiple Domains/Repeats = N	Indispensable
NM_004771	MMP20	10	0	0	0	0	0	0	0	0	0	0	0	0	0	0.03	0	0	0.0488198	First Coding Exon = N; Last Coding Exon = Y; UTR = N; Out-of-Frame = Y; Creates a PTC when Skipped = N; Codes for the Only Functional Domain = N; Codes for the Only Repeat Domain = N; Contains a LP/P In-Frame Deletion = N; ≥ 10% of CDS and Codes for Multiple Domains/Repeats = N	Indispensable
NM_147191	MMP21	1	0.02	0.02	0.04	0.12	0.16	0.03	0.02	0.03	0.04	0.06	0.03	0.03	0.02	0.01	0	0.09	0.154511	First Coding Exon = Y; Last Coding Exon = N; UTR = N; Out-of-Frame = N; Creates a PTC when Skipped = N; Codes for the Only Functional Domain = N; Codes for the Only Repeat Domain = N; Contains a LP/P In-Frame Deletion = N; ≥ 10% of CDS and Codes for Multiple Domains/Repeats = N	Indispensable
NM_147191	MMP21	2	0.02	0.02	0.04	0.12	0.16	0.03	0.02	0.03	0.04	0.06	0.03	0.03	0.02	0.01	0	0.09	0.154511	First Coding Exon = N; Last Coding Exon = N; UTR = N; Out-of-Frame = Y; Creates a PTC when Skipped = N; Codes for the Only Functional Domain = N; Codes for the Only Repeat Domain = N; Contains a LP/P In-Frame Deletion = N; ≥ 10% of CDS and Codes for Multiple Domains/Repeats = N	Indispensable
NM_147191	MMP21	3	0.02	0.02	0.04	0.12	0.16	0.03	0.02	0.03	0.04	0.06	0.03	0.03	0.02	0.01	0	0.09	0.154511	First Coding Exon = N; Last Coding Exon = N; UTR = N; Out-of-Frame = Y; Creates a PTC when Skipped = N; Codes for the Only Functional Domain = N; Codes for the Only Repeat Domain = N; Contains a LP/P In-Frame Deletion = N; ≥ 10% of CDS and Codes for Multiple Domains/Repeats = N	Indispensable
NM_147191	MMP21	4	0.02	0.02	0.04	0.12	0.16	0.03	0.02	0.03	0.04	0.06	0.03	0.03	0.02	0.01	0	0.09	0.154511	First Coding Exon = N; Last Coding Exon = N; UTR = N; Out-of-Frame = Y; Creates a PTC when Skipped = N; Codes for the Only Functional Domain = N; Codes for the Only Repeat Domain = N; Contains a LP/P In-Frame Deletion = N; ≥ 10% of CDS and Codes for Multiple Domains/Repeats = N	Indispensable
NM_147191	MMP21	6	0.02	0.02	0.04	0.12	0.16	0.03	0.02	0.03	0.04	0.06	0.03	0.03	0.02	0.01	0	0.09	0.154511	First Coding Exon = N; Last Coding Exon = N; UTR = N; Out-of-Frame = Y; Creates a PTC when Skipped = N; Codes for the Only Functional Domain = N; Codes for the Only Repeat Domain = N; Contains a LP/P In-Frame Deletion = N; ≥ 10% of CDS and Codes for Multiple Domains/Repeats = Y	Indispensable
NM_147191	MMP21	7	0.02	0.02	0.04	0.12	0.16	0.03	0.02	0.03	0.04	0.06	0.03	0.03	0.02	0.01	0	0.09	0.154511	First Coding Exon = N; Last Coding Exon = Y; UTR = N; Out-of-Frame = Y; Creates a PTC when Skipped = N; Codes for the Only Functional Domain = N; Codes for the Only Repeat Domain = N; Contains a LP/P In-Frame Deletion = N; ≥ 10% of CDS and Codes for Multiple Domains/Repeats = Y	Indispensable
NM_147191	MMP21	5	0.02	0.02	0.04	0.12	0.16	0.03	0.02	0.03	0.04	0.06	0.03	0.03	0.02	0.01	0	0.09	0.154511	First Coding Exon = N; Last Coding Exon = N; UTR = N; Out-of-Frame = N; Creates a PTC when Skipped = N; Codes for the Only Functional Domain = N; Codes for the Only Repeat Domain = N; Contains a LP/P In-Frame Deletion = N; ≥ 10% of CDS and Codes for Multiple Domains/Repeats = Y	Indispensable
NM_004994	MMP9	1	0.14	0.12	0.21	0.155	0.19	0.2	0.16	0.14	0.16	0.195	0.2	0.18	0.215	2.49	0.35	0.7	0.903106	First Coding Exon = Y; Last Coding Exon = N; UTR = N; Out-of-Frame = N; Creates a PTC when Skipped = N; Codes for the Only Functional Domain = N; Codes for the Only Repeat Domain = N; Contains a LP/P In-Frame Deletion = N; ≥ 10% of CDS and Codes for Multiple Domains/Repeats = N	Indispensable
NM_004994	MMP9	2	0.14	0.12	0.21	0.155	0.19	0.2	0.16	0.14	0.16	0.195	0.2	0.18	0.215	2.49	0.35	0.7	0.903106	First Coding Exon = N; Last Coding Exon = N; UTR = N; Out-of-Frame = Y; Creates a PTC when Skipped = N; Codes for the Only Functional Domain = N; Codes for the Only Repeat Domain = N; Contains a LP/P In-Frame Deletion = N; ≥ 10% of CDS and Codes for Multiple Domains/Repeats = N	Indispensable
NM_004994	MMP9	3	0.14	0.12	0.21	0.155	0.19	0.2	0.16	0.14	0.16	0.195	0.2	0.18	0.215	2.49	0.35	0.7	0.903106	First Coding Exon = N; Last Coding Exon = N; UTR = N; Out-of-Frame = Y; Creates a PTC when Skipped = N; Codes for the Only Functional Domain = N; Codes for the Only Repeat Domain = N; Contains a LP/P In-Frame Deletion = N; ≥ 10% of CDS and Codes for Multiple Domains/Repeats = N	Indispensable
NM_004994	MMP9	9	0.14	0.12	0.21	0.155	0.19	0.2	0.16	0.14	0.16	0.195	0.2	0.18	0.215	2.49	0.35	0.7	0.903106	First Coding Exon = N; Last Coding Exon = N; UTR = N; Out-of-Frame = Y; Creates a PTC when Skipped = N; Codes for the Only Functional Domain = N; Codes for the Only Repeat Domain = N; Contains a LP/P In-Frame Deletion = N; ≥ 10% of CDS and Codes for Multiple Domains/Repeats = N	Indispensable
NM_004994	MMP9	10	0.14	0.12	0.21	0.155	0.19	0.2	0.16	0.14	0.16	0.195	0.2	0.18	0.215	2.49	0.35	0.7	0.903106	First Coding Exon = N; Last Coding Exon = N; UTR = N; Out-of-Frame = Y; Creates a PTC when Skipped = N; Codes for the Only Functional Domain = N; Codes for the Only Repeat Domain = N; Contains a LP/P In-Frame Deletion = N; ≥ 10% of CDS and Codes for Multiple Domains/Repeats = N	Indispensable
NM_004994	MMP9	11	0.14	0.12	0.21	0.155	0.19	0.2	0.16	0.14	0.16	0.195	0.2	0.18	0.215	2.49	0.35	0.7	0.903106	First Coding Exon = N; Last Coding Exon = N; UTR = N; Out-of-Frame = Y; Creates a PTC when Skipped = N; Codes for the Only Functional Domain = N; Codes for the Only Repeat Domain = N; Contains a LP/P In-Frame Deletion = N; ≥ 10% of CDS and Codes for Multiple Domains/Repeats = N	Indispensable
NM_004994	MMP9	12	0.14	0.12	0.21	0.155	0.19	0.2	0.16	0.14	0.16	0.195	0.2	0.18	0.215	2.49	0.35	0.7	0.903106	First Coding Exon = N; Last Coding Exon = N; UTR = N; Out-of-Frame = Y; Creates a PTC when Skipped = N; Codes for the Only Functional Domain = N; Codes for the Only Repeat Domain = N; Contains a LP/P In-Frame Deletion = N; ≥ 10% of CDS and Codes for Multiple Domains/Repeats = N	Indispensable
NM_004994	MMP9	13	0.14	0.12	0.21	0.155	0.19	0.2	0.16	0.14	0.16	0.195	0.2	0.18	0.215	2.49	0.35	0.7	0.903106	First Coding Exon = N; Last Coding Exon = Y; UTR = N; Out-of-Frame = N; Creates a PTC when Skipped = N; Codes for the Only Functional Domain = N; Codes for the Only Repeat Domain = N; Contains a LP/P In-Frame Deletion = N; ≥ 10% of CDS and Codes for Multiple Domains/Repeats = N	Indispensable
NM_000255	MMUT	11	7.815	9.565	8.84	13.6	11.6	8.95	11.44	6.36	9.225	9.235	7.48	8.58	7.845	10.9	14.68	22.45	23.3682	First Coding Exon = N; Last Coding Exon = N; UTR = N; Out-of-Frame = Y; Creates a PTC when Skipped = N; Codes for the Only Functional Domain = Y; Codes for the Only Repeat Domain = N; Contains a LP/P In-Frame Deletion = N; ≥ 10% of CDS and Codes for Multiple Domains/Repeats = N	Indispensable
NM_000255	MMUT	12	7.815	9.565	8.84	13.6	11.6	8.95	11.44	6.36	9.225	9.235	7.48	8.58	7.845	10.9	14.68	22.45	23.3682	First Coding Exon = N; Last Coding Exon = N; UTR = N; Out-of-Frame = N; Creates a PTC when Skipped = N; Codes for the Only Functional Domain = Y; Codes for the Only Repeat Domain = N; Contains a LP/P In-Frame Deletion = N; ≥ 10% of CDS and Codes for Multiple Domains/Repeats = N	Indispensable
NM_000255	MMUT	13	7.815	9.565	8.84	13.6	11.6	8.95	11.44	6.36	9.225	9.235	7.48	8.58	7.845	10.9	14.68	22.45	23.3682	First Coding Exon = N; Last Coding Exon = Y; UTR = N; Out-of-Frame = N; Creates a PTC when Skipped = N; Codes for the Only Functional Domain = Y; Codes for the Only Repeat Domain = N; Contains a LP/P In-Frame Deletion = N; ≥ 10% of CDS and Codes for Multiple Domains/Repeats = N	Indispensable
NM_000255	MMUT	1	7.815	9.565	8.84	13.6	11.6	8.95	11.44	6.36	9.225	9.235	7.48	8.58	7.845	10.9	14.68	22.45	23.3682	First Coding Exon = N; Last Coding Exon = N; UTR = Y; Out-of-Frame = Y; Creates a PTC when Skipped = N; Codes for the Only Functional Domain = N; Codes for the Only Repeat Domain = N; Contains a LP/P In-Frame Deletion = N; ≥ 10% of CDS and Codes for Multiple Domains/Repeats = N	Indispensable
NM_000255	MMUT	2	7.815	9.565	8.84	13.6	11.6	8.95	11.44	6.36	9.225	9.235	7.48	8.58	7.845	10.9	14.68	22.45	23.3682	First Coding Exon = Y; Last Coding Exon = N; UTR = N; Out-of-Frame = Y; Creates a PTC when Skipped = N; Codes for the Only Functional Domain = N; Codes for the Only Repeat Domain = N; Contains a LP/P In-Frame Deletion = N; ≥ 10% of CDS and Codes for Multiple Domains/Repeats = N	Indispensable
NM_000255	MMUT	3	7.815	9.565	8.84	13.6	11.6	8.95	11.44	6.36	9.225	9.235	7.48	8.58	7.845	10.9	14.68	22.45	23.3682	First Coding Exon = N; Last Coding Exon = N; UTR = N; Out-of-Frame = Y; Creates a PTC when Skipped = N; Codes for the Only Functional Domain = N; Codes for the Only Repeat Domain = N; Contains a LP/P In-Frame Deletion = N; ≥ 10% of CDS and Codes for Multiple Domains/Repeats = N	Indispensable
NM_000255	MMUT	4	7.815	9.565	8.84	13.6	11.6	8.95	11.44	6.36	9.225	9.235	7.48	8.58	7.845	10.9	14.68	22.45	23.3682	First Coding Exon = N; Last Coding Exon = N; UTR = N; Out-of-Frame = Y; Creates a PTC when Skipped = N; Codes for the Only Functional Domain = N; Codes for the Only Repeat Domain = N; Contains a LP/P In-Frame Deletion = N; ≥ 10% of CDS and Codes for Multiple Domains/Repeats = N	Indispensable
NM_000255	MMUT	5	7.815	9.565	8.84	13.6	11.6	8.95	11.44	6.36	9.225	9.235	7.48	8.58	7.845	10.9	14.68	22.45	23.3682	First Coding Exon = N; Last Coding Exon = N; UTR = N; Out-of-Frame = Y; Creates a PTC when Skipped = N; Codes for the Only Functional Domain = N; Codes for the Only Repeat Domain = N; Contains a LP/P In-Frame Deletion = N; ≥ 10% of CDS and Codes for Multiple Domains/Repeats = N	Indispensable
NM_000255	MMUT	6	7.815	9.565	8.84	13.6	11.6	8.95	11.44	6.36	9.225	9.235	7.48	8.58	7.845	10.9	14.68	22.45	23.3682	First Coding Exon = N; Last Coding Exon = N; UTR = N; Out-of-Frame = N; Creates a PTC when Skipped = N; Codes for the Only Functional Domain = N; Codes for the Only Repeat Domain = N; Contains a LP/P In-Frame Deletion = Y; ≥ 10% of CDS and Codes for Multiple Domains/Repeats = N	Indispensable
NM_000255	MMUT	7	7.815	9.565	8.84	13.6	11.6	8.95	11.44	6.36	9.225	9.235	7.48	8.58	7.845	10.9	14.68	22.45	23.3682	First Coding Exon = N; Last Coding Exon = N; UTR = N; Out-of-Frame = Y; Creates a PTC when Skipped = N; Codes for the Only Functional Domain = N; Codes for the Only Repeat Domain = N; Contains a LP/P In-Frame Deletion = N; ≥ 10% of CDS and Codes for Multiple Domains/Repeats = N	Indispensable
NM_000255	MMUT	8	7.815	9.565	8.84	13.6	11.6	8.95	11.44	6.36	9.225	9.235	7.48	8.58	7.845	10.9	14.68	22.45	23.3682	First Coding Exon = N; Last Coding Exon = N; UTR = N; Out-of-Frame = Y; Creates a PTC when Skipped = N; Codes for the Only Functional Domain = N; Codes for the Only Repeat Domain = N; Contains a LP/P In-Frame Deletion = N; ≥ 10% of CDS and Codes for Multiple Domains/Repeats = N	Indispensable
NM_000255	MMUT	9	7.815	9.565	8.84	13.6	11.6	8.95	11.44	6.36	9.225	9.235	7.48	8.58	7.845	10.9	14.68	22.45	23.3682	First Coding Exon = N; Last Coding Exon = N; UTR = N; Out-of-Frame = Y; Creates a PTC when Skipped = N; Codes for the Only Functional Domain = N; Codes for the Only Repeat Domain = N; Contains a LP/P In-Frame Deletion = N; ≥ 10% of CDS and Codes for Multiple Domains/Repeats = N	Indispensable
NM_002430	MN1	1	2.035	1.575	8.92	0.735	1.38	2.3	1.82	0.925	2.115	10.84	6.89	0.53	2.255	0.06	1.29	0.13	0.321441	First Coding Exon = Y; Last Coding Exon = N; UTR = N; Out-of-Frame = Y; Creates a PTC when Skipped = N; Codes for the Only Functional Domain = N; Codes for the Only Repeat Domain = N; Contains a LP/P In-Frame Deletion = N; ≥ 10% of CDS and Codes for Multiple Domains/Repeats = N	Indispensable
NM_002430	MN1	2	2.035	1.575	8.92	0.735	1.38	2.3	1.82	0.925	2.115	10.84	6.89	0.53	2.255	0.06	1.29	0.13	0.321441	First Coding Exon = N; Last Coding Exon = Y; UTR = N; Out-of-Frame = N; Creates a PTC when Skipped = N; Codes for the Only Functional Domain = N; Codes for the Only Repeat Domain = N; Contains a LP/P In-Frame Deletion = N; ≥ 10% of CDS and Codes for Multiple Domains/Repeats = N	Indispensable
NM_018365	MNS1	1	1	1.04	1.34	8.1	6.4	1.17	1.44	1.385	1.49	1.09	0.88	2.02	1.275	1.11	3.54	0.23	6.38427	First Coding Exon = Y; Last Coding Exon = N; UTR = N; Out-of-Frame = N; Creates a PTC when Skipped = N; Codes for the Only Functional Domain = N; Codes for the Only Repeat Domain = N; Contains a LP/P In-Frame Deletion = N; ≥ 10% of CDS and Codes for Multiple Domains/Repeats = N	Indispensable
NM_018365	MNS1	3	1	1.04	1.34	8.1	6.4	1.17	1.44	1.385	1.49	1.09	0.88	2.02	1.275	1.11	3.54	0.23	6.38427	First Coding Exon = N; Last Coding Exon = N; UTR = N; Out-of-Frame = Y; Creates a PTC when Skipped = N; Codes for the Only Functional Domain = N; Codes for the Only Repeat Domain = N; Contains a LP/P In-Frame Deletion = N; ≥ 10% of CDS and Codes for Multiple Domains/Repeats = N	Indispensable
NM_018365	MNS1	4	1	1.04	1.34	8.1	6.4	1.17	1.44	1.385	1.49	1.09	0.88	2.02	1.275	1.11	3.54	0.23	6.38427	First Coding Exon = N; Last Coding Exon = N; UTR = N; Out-of-Frame = Y; Creates a PTC when Skipped = N; Codes for the Only Functional Domain = N; Codes for the Only Repeat Domain = N; Contains a LP/P In-Frame Deletion = N; ≥ 10% of CDS and Codes for Multiple Domains/Repeats = N	Indispensable
NM_018365	MNS1	5	1	1.04	1.34	8.1	6.4	1.17	1.44	1.385	1.49	1.09	0.88	2.02	1.275	1.11	3.54	0.23	6.38427	First Coding Exon = N; Last Coding Exon = N; UTR = N; Out-of-Frame = Y; Creates a PTC when Skipped = N; Codes for the Only Functional Domain = N; Codes for the Only Repeat Domain = N; Contains a LP/P In-Frame Deletion = N; ≥ 10% of CDS and Codes for Multiple Domains/Repeats = N	Indispensable
NM_018365	MNS1	6	1	1.04	1.34	8.1	6.4	1.17	1.44	1.385	1.49	1.09	0.88	2.02	1.275	1.11	3.54	0.23	6.38427	First Coding Exon = N; Last Coding Exon = N; UTR = N; Out-of-Frame = Y; Creates a PTC when Skipped = N; Codes for the Only Functional Domain = N; Codes for the Only Repeat Domain = N; Contains a LP/P In-Frame Deletion = N; ≥ 10% of CDS and Codes for Multiple Domains/Repeats = N	Indispensable
NM_018365	MNS1	10	1	1.04	1.34	8.1	6.4	1.17	1.44	1.385	1.49	1.09	0.88	2.02	1.275	1.11	3.54	0.23	6.38427	First Coding Exon = N; Last Coding Exon = Y; UTR = N; Out-of-Frame = Y; Creates a PTC when Skipped = N; Codes for the Only Functional Domain = N; Codes for the Only Repeat Domain = N; Contains a LP/P In-Frame Deletion = N; ≥ 10% of CDS and Codes for Multiple Domains/Repeats = N	Indispensable
NM_005515	MNX1	1	0	0	0	0	0	0	0	0	0	0	0	0	0	1.91	0	0	0	First Coding Exon = Y; Last Coding Exon = N; UTR = N; Out-of-Frame = Y; Creates a PTC when Skipped = N; Codes for the Only Functional Domain = N; Codes for the Only Repeat Domain = N; Contains a LP/P In-Frame Deletion = N; ≥ 10% of CDS and Codes for Multiple Domains/Repeats = N	Indispensable
NM_005515	MNX1	2	0	0	0	0	0	0	0	0	0	0	0	0	0	1.91	0	0	0	First Coding Exon = N; Last Coding Exon = N; UTR = N; Out-of-Frame = Y; Creates a PTC when Skipped = N; Codes for the Only Functional Domain = N; Codes for the Only Repeat Domain = N; Contains a LP/P In-Frame Deletion = N; ≥ 10% of CDS and Codes for Multiple Domains/Repeats = N	Indispensable
NM_005515	MNX1	3	0	0	0	0	0	0	0	0	0	0	0	0	0	1.91	0	0	0	First Coding Exon = N; Last Coding Exon = Y; UTR = N; Out-of-Frame = N; Creates a PTC when Skipped = N; Codes for the Only Functional Domain = N; Codes for the Only Repeat Domain = N; Contains a LP/P In-Frame Deletion = N; ≥ 10% of CDS and Codes for Multiple Domains/Repeats = N	Indispensable
NM_017947	MOCOS	11	0.1	0.1	0.07	0.05	0.05	0.07	0.06	0.06	0.11	0.09	0.06	0.07	0.06	0.21	5.6	5.4	1.0151	First Coding Exon = N; Last Coding Exon = N; UTR = N; Out-of-Frame = Y; Creates a PTC when Skipped = N; Codes for the Only Functional Domain = Y; Codes for the Only Repeat Domain = N; Contains a LP/P In-Frame Deletion = N; ≥ 10% of CDS and Codes for Multiple Domains/Repeats = N	Indispensable
NM_017947	MOCOS	12	0.1	0.1	0.07	0.05	0.05	0.07	0.06	0.06	0.11	0.09	0.06	0.07	0.06	0.21	5.6	5.4	1.0151	First Coding Exon = N; Last Coding Exon = N; UTR = N; Out-of-Frame = Y; Creates a PTC when Skipped = N; Codes for the Only Functional Domain = Y; Codes for the Only Repeat Domain = N; Contains a LP/P In-Frame Deletion = N; ≥ 10% of CDS and Codes for Multiple Domains/Repeats = N	Indispensable
NM_017947	MOCOS	13	0.1	0.1	0.07	0.05	0.05	0.07	0.06	0.06	0.11	0.09	0.06	0.07	0.06	0.21	5.6	5.4	1.0151	First Coding Exon = N; Last Coding Exon = N; UTR = N; Out-of-Frame = Y; Creates a PTC when Skipped = N; Codes for the Only Functional Domain = Y; Codes for the Only Repeat Domain = N; Contains a LP/P In-Frame Deletion = N; ≥ 10% of CDS and Codes for Multiple Domains/Repeats = N	Indispensable
NM_017947	MOCOS	14	0.1	0.1	0.07	0.05	0.05	0.07	0.06	0.06	0.11	0.09	0.06	0.07	0.06	0.21	5.6	5.4	1.0151	First Coding Exon = N; Last Coding Exon = N; UTR = N; Out-of-Frame = N; Creates a PTC when Skipped = N; Codes for the Only Functional Domain = Y; Codes for the Only Repeat Domain = N; Contains a LP/P In-Frame Deletion = N; ≥ 10% of CDS and Codes for Multiple Domains/Repeats = N	Indispensable
NM_017947	MOCOS	15	0.1	0.1	0.07	0.05	0.05	0.07	0.06	0.06	0.11	0.09	0.06	0.07	0.06	0.21	5.6	5.4	1.0151	First Coding Exon = N; Last Coding Exon = Y; UTR = N; Out-of-Frame = Y; Creates a PTC when Skipped = N; Codes for the Only Functional Domain = Y; Codes for the Only Repeat Domain = N; Contains a LP/P In-Frame Deletion = N; ≥ 10% of CDS and Codes for Multiple Domains/Repeats = N	Indispensable
NM_017947	MOCOS	1	0.1	0.1	0.07	0.05	0.05	0.07	0.06	0.06	0.11	0.09	0.06	0.07	0.06	0.21	5.6	5.4	1.0151	First Coding Exon = Y; Last Coding Exon = N; UTR = N; Out-of-Frame = Y; Creates a PTC when Skipped = N; Codes for the Only Functional Domain = N; Codes for the Only Repeat Domain = N; Contains a LP/P In-Frame Deletion = N; ≥ 10% of CDS and Codes for Multiple Domains/Repeats = N	Indispensable
NM_017947	MOCOS	3	0.1	0.1	0.07	0.05	0.05	0.07	0.06	0.06	0.11	0.09	0.06	0.07	0.06	0.21	5.6	5.4	1.0151	First Coding Exon = N; Last Coding Exon = N; UTR = N; Out-of-Frame = Y; Creates a PTC when Skipped = N; Codes for the Only Functional Domain = N; Codes for the Only Repeat Domain = N; Contains a LP/P In-Frame Deletion = N; ≥ 10% of CDS and Codes for Multiple Domains/Repeats = N	Indispensable
NM_017947	MOCOS	5	0.1	0.1	0.07	0.05	0.05	0.07	0.06	0.06	0.11	0.09	0.06	0.07	0.06	0.21	5.6	5.4	1.0151	First Coding Exon = N; Last Coding Exon = N; UTR = N; Out-of-Frame = Y; Creates a PTC when Skipped = N; Codes for the Only Functional Domain = N; Codes for the Only Repeat Domain = N; Contains a LP/P In-Frame Deletion = N; ≥ 10% of CDS and Codes for Multiple Domains/Repeats = N	Indispensable
NM_017947	MOCOS	6	0.1	0.1	0.07	0.05	0.05	0.07	0.06	0.06	0.11	0.09	0.06	0.07	0.06	0.21	5.6	5.4	1.0151	First Coding Exon = N; Last Coding Exon = N; UTR = N; Out-of-Frame = Y; Creates a PTC when Skipped = N; Codes for the Only Functional Domain = N; Codes for the Only Repeat Domain = N; Contains a LP/P In-Frame Deletion = N; ≥ 10% of CDS and Codes for Multiple Domains/Repeats = N	Indispensable
NM_017947	MOCOS	9	0.1	0.1	0.07	0.05	0.05	0.07	0.06	0.06	0.11	0.09	0.06	0.07	0.06	0.21	5.6	5.4	1.0151	First Coding Exon = N; Last Coding Exon = N; UTR = N; Out-of-Frame = Y; Creates a PTC when Skipped = N; Codes for the Only Functional Domain = N; Codes for the Only Repeat Domain = N; Contains a LP/P In-Frame Deletion = N; ≥ 10% of CDS and Codes for Multiple Domains/Repeats = N	Indispensable
NM_017947	MOCOS	10	0.1	0.1	0.07	0.05	0.05	0.07	0.06	0.06	0.11	0.09	0.06	0.07	0.06	0.21	5.6	5.4	1.0151	First Coding Exon = N; Last Coding Exon = N; UTR = N; Out-of-Frame = Y; Creates a PTC when Skipped = N; Codes for the Only Functional Domain = N; Codes for the Only Repeat Domain = N; Contains a LP/P In-Frame Deletion = N; ≥ 10% of CDS and Codes for Multiple Domains/Repeats = N	Indispensable
NM_001358530	MOCS1	2	3.78	3.28	4.24	2.985	3.47	4.27	3.845	3.935	5.115	3.175	4.39	8.64	6.355	0.03	2.33	2.36	0.458807	First Coding Exon = N; Last Coding Exon = N; UTR = N; Out-of-Frame = Y; Creates a PTC when Skipped = N; Codes for the Only Functional Domain = Y; Codes for the Only Repeat Domain = N; Contains a LP/P In-Frame Deletion = N; ≥ 10% of CDS and Codes for Multiple Domains/Repeats = N	Indispensable
NM_001358530	MOCS1	3	3.78	3.28	4.24	2.985	3.47	4.27	3.845	3.935	5.115	3.175	4.39	8.64	6.355	0.03	2.33	2.36	0.458807	First Coding Exon = N; Last Coding Exon = N; UTR = N; Out-of-Frame = N; Creates a PTC when Skipped = N; Codes for the Only Functional Domain = Y; Codes for the Only Repeat Domain = N; Contains a LP/P In-Frame Deletion = N; ≥ 10% of CDS and Codes for Multiple Domains/Repeats = N	Indispensable
NM_001358530	MOCS1	4	3.78	3.28	4.24	2.985	3.47	4.27	3.845	3.935	5.115	3.175	4.39	8.64	6.355	0.03	2.33	2.36	0.458807	First Coding Exon = N; Last Coding Exon = N; UTR = N; Out-of-Frame = N; Creates a PTC when Skipped = N; Codes for the Only Functional Domain = Y; Codes for the Only Repeat Domain = N; Contains a LP/P In-Frame Deletion = N; ≥ 10% of CDS and Codes for Multiple Domains/Repeats = N	Indispensable
NM_001358530	MOCS1	5	3.78	3.28	4.24	2.985	3.47	4.27	3.845	3.935	5.115	3.175	4.39	8.64	6.355	0.03	2.33	2.36	0.458807	First Coding Exon = N; Last Coding Exon = N; UTR = N; Out-of-Frame = Y; Creates a PTC when Skipped = N; Codes for the Only Functional Domain = Y; Codes for the Only Repeat Domain = N; Contains a LP/P In-Frame Deletion = Y; ≥ 10% of CDS and Codes for Multiple Domains/Repeats = N	Indispensable
NM_001358530	MOCS1	6	3.78	3.28	4.24	2.985	3.47	4.27	3.845	3.935	5.115	3.175	4.39	8.64	6.355	0.03	2.33	2.36	0.458807	First Coding Exon = N; Last Coding Exon = N; UTR = N; Out-of-Frame = Y; Creates a PTC when Skipped = N; Codes for the Only Functional Domain = Y; Codes for the Only Repeat Domain = N; Contains a LP/P In-Frame Deletion = N; ≥ 10% of CDS and Codes for Multiple Domains/Repeats = N	Indispensable
NM_001358530	MOCS1	7	3.78	3.28	4.24	2.985	3.47	4.27	3.845	3.935	5.115	3.175	4.39	8.64	6.355	0.03	2.33	2.36	0.458807	First Coding Exon = N; Last Coding Exon = N; UTR = N; Out-of-Frame = Y; Creates a PTC when Skipped = N; Codes for the Only Functional Domain = Y; Codes for the Only Repeat Domain = N; Contains a LP/P In-Frame Deletion = N; ≥ 10% of CDS and Codes for Multiple Domains/Repeats = N	Indispensable
NM_001358530	MOCS1	1	3.78	3.28	4.24	2.985	3.47	4.27	3.845	3.935	5.115	3.175	4.39	8.64	6.355	0.03	2.33	2.36	0.458807	First Coding Exon = Y; Last Coding Exon = N; UTR = N; Out-of-Frame = N; Creates a PTC when Skipped = N; Codes for the Only Functional Domain = N; Codes for the Only Repeat Domain = N; Contains a LP/P In-Frame Deletion = N; ≥ 10% of CDS and Codes for Multiple Domains/Repeats = N	Indispensable
NM_001358530	MOCS1	9	3.78	3.28	4.24	2.985	3.47	4.27	3.845	3.935	5.115	3.175	4.39	8.64	6.355	0.03	2.33	2.36	0.458807	First Coding Exon = N; Last Coding Exon = N; UTR = N; Out-of-Frame = Y; Creates a PTC when Skipped = N; Codes for the Only Functional Domain = N; Codes for the Only Repeat Domain = N; Contains a LP/P In-Frame Deletion = N; ≥ 10% of CDS and Codes for Multiple Domains/Repeats = N	Indispensable
NM_001358530	MOCS1	11	3.78	3.28	4.24	2.985	3.47	4.27	3.845	3.935	5.115	3.175	4.39	8.64	6.355	0.03	2.33	2.36	0.458807	First Coding Exon = N; Last Coding Exon = Y; UTR = N; Out-of-Frame = Y; Creates a PTC when Skipped = N; Codes for the Only Functional Domain = N; Codes for the Only Repeat Domain = N; Contains a LP/P In-Frame Deletion = N; ≥ 10% of CDS and Codes for Multiple Domains/Repeats = N	Indispensable
NM_004531	MOCS2	1	0.765	1.07	0.86	2.455	2.01	1.23	1.745	0.805	0.81	1.13	0.68	1.03	0.705	0.44	0.92	0.44	2.61539	First Coding Exon = N; Last Coding Exon = N; UTR = Y; Out-of-Frame = N; Creates a PTC when Skipped = N; Codes for the Only Functional Domain = N; Codes for the Only Repeat Domain = N; Contains a LP/P In-Frame Deletion = N; ≥ 10% of CDS and Codes for Multiple Domains/Repeats = N	Indispensable
NM_004531	MOCS2	2	0.765	1.07	0.86	2.455	2.01	1.23	1.745	0.805	0.81	1.13	0.68	1.03	0.705	0.44	0.92	0.44	2.61539	First Coding Exon = N; Last Coding Exon = N; UTR = Y; Out-of-Frame = Y; Creates a PTC when Skipped = N; Codes for the Only Functional Domain = N; Codes for the Only Repeat Domain = N; Contains a LP/P In-Frame Deletion = N; ≥ 10% of CDS and Codes for Multiple Domains/Repeats = N	Indispensable
NM_004531	MOCS2	3	0.765	1.07	0.86	2.455	2.01	1.23	1.745	0.805	0.81	1.13	0.68	1.03	0.705	0.44	0.92	0.44	2.61539	First Coding Exon = Y; Last Coding Exon = N; UTR = N; Out-of-Frame = Y; Creates a PTC when Skipped = N; Codes for the Only Functional Domain = N; Codes for the Only Repeat Domain = N; Contains a LP/P In-Frame Deletion = N; ≥ 10% of CDS and Codes for Multiple Domains/Repeats = N	Indispensable
NM_004531	MOCS2	4	0.765	1.07	0.86	2.455	2.01	1.23	1.745	0.805	0.81	1.13	0.68	1.03	0.705	0.44	0.92	0.44	2.61539	First Coding Exon = N; Last Coding Exon = N; UTR = N; Out-of-Frame = Y; Creates a PTC when Skipped = N; Codes for the Only Functional Domain = N; Codes for the Only Repeat Domain = N; Contains a LP/P In-Frame Deletion = N; ≥ 10% of CDS and Codes for Multiple Domains/Repeats = N	Indispensable
NM_004531	MOCS2	5	0.765	1.07	0.86	2.455	2.01	1.23	1.745	0.805	0.81	1.13	0.68	1.03	0.705	0.44	0.92	0.44	2.61539	First Coding Exon = N; Last Coding Exon = N; UTR = N; Out-of-Frame = Y; Creates a PTC when Skipped = N; Codes for the Only Functional Domain = N; Codes for the Only Repeat Domain = N; Contains a LP/P In-Frame Deletion = N; ≥ 10% of CDS and Codes for Multiple Domains/Repeats = N	Indispensable
NM_004531	MOCS2	6	0.765	1.07	0.86	2.455	2.01	1.23	1.745	0.805	0.81	1.13	0.68	1.03	0.705	0.44	0.92	0.44	2.61539	First Coding Exon = N; Last Coding Exon = N; UTR = N; Out-of-Frame = Y; Creates a PTC when Skipped = N; Codes for the Only Functional Domain = N; Codes for the Only Repeat Domain = N; Contains a LP/P In-Frame Deletion = N; ≥ 10% of CDS and Codes for Multiple Domains/Repeats = N	Indispensable
NM_004531	MOCS2	7	0.765	1.07	0.86	2.455	2.01	1.23	1.745	0.805	0.81	1.13	0.68	1.03	0.705	0.44	0.92	0.44	2.61539	First Coding Exon = N; Last Coding Exon = Y; UTR = N; Out-of-Frame = Y; Creates a PTC when Skipped = N; Codes for the Only Functional Domain = N; Codes for the Only Repeat Domain = N; Contains a LP/P In-Frame Deletion = N; ≥ 10% of CDS and Codes for Multiple Domains/Repeats = N	Indispensable
NM_014484	MOCS3	1	0.645	0.965	0.85	1.355	1.36	1.3	1.555	0.675	1.05	0.96	0.71	0.53	0.595	2.76	3.04	0.9	1.95662	First Coding Exon = Y; Last Coding Exon = Y; UTR = N; Out-of-Frame = Y; Creates a PTC when Skipped = N; Codes for the Only Functional Domain = Y; Codes for the Only Repeat Domain = N; Contains a LP/P In-Frame Deletion = N; ≥ 10% of CDS and Codes for Multiple Domains/Repeats = N	Indispensable
NM_206809	MOG	2	36.455	10.425	31.53	7.315	6.76	14.24	16.625	67.805	34.07	19.045	50.3	357.54	96.6	0	0	0	0.00421003	First Coding Exon = N; Last Coding Exon = N; UTR = N; Out-of-Frame = N; Creates a PTC when Skipped = N; Codes for the Only Functional Domain = Y; Codes for the Only Repeat Domain = N; Contains a LP/P In-Frame Deletion = N; ≥ 10% of CDS and Codes for Multiple Domains/Repeats = N	Indispensable
NM_206809	MOG	1	36.455	10.425	31.53	7.315	6.76	14.24	16.625	67.805	34.07	19.045	50.3	357.54	96.6	0	0	0	0.00421003	First Coding Exon = Y; Last Coding Exon = N; UTR = N; Out-of-Frame = Y; Creates a PTC when Skipped = N; Codes for the Only Functional Domain = N; Codes for the Only Repeat Domain = N; Contains a LP/P In-Frame Deletion = N; ≥ 10% of CDS and Codes for Multiple Domains/Repeats = N	Indispensable
NM_206809	MOG	8	36.455	10.425	31.53	7.315	6.76	14.24	16.625	67.805	34.07	19.045	50.3	357.54	96.6	0	0	0	0.00421003	First Coding Exon = N; Last Coding Exon = Y; UTR = N; Out-of-Frame = N; Creates a PTC when Skipped = N; Codes for the Only Functional Domain = N; Codes for the Only Repeat Domain = N; Contains a LP/P In-Frame Deletion = N; ≥ 10% of CDS and Codes for Multiple Domains/Repeats = N	Indispensable
NM_006302	MOGS	1	1.74	1.885	2.24	6.02	5.91	2.88	3.04	1.94	2.42	2.18	1.95	3.34	1.99	17.175	23.24	5.25	0.611536	First Coding Exon = Y; Last Coding Exon = N; UTR = N; Out-of-Frame = Y; Creates a PTC when Skipped = N; Codes for the Only Functional Domain = N; Codes for the Only Repeat Domain = N; Contains a LP/P In-Frame Deletion = N; ≥ 10% of CDS and Codes for Multiple Domains/Repeats = N	Indispensable
NM_006302	MOGS	2	1.74	1.885	2.24	6.02	5.91	2.88	3.04	1.94	2.42	2.18	1.95	3.34	1.99	17.175	23.24	5.25	0.611536	First Coding Exon = N; Last Coding Exon = N; UTR = N; Out-of-Frame = Y; Creates a PTC when Skipped = N; Codes for the Only Functional Domain = N; Codes for the Only Repeat Domain = N; Contains a LP/P In-Frame Deletion = N; ≥ 10% of CDS and Codes for Multiple Domains/Repeats = N	Indispensable
NM_006302	MOGS	3	1.74	1.885	2.24	6.02	5.91	2.88	3.04	1.94	2.42	2.18	1.95	3.34	1.99	17.175	23.24	5.25	0.611536	First Coding Exon = N; Last Coding Exon = N; UTR = N; Out-of-Frame = Y; Creates a PTC when Skipped = N; Codes for the Only Functional Domain = N; Codes for the Only Repeat Domain = N; Contains a LP/P In-Frame Deletion = N; ≥ 10% of CDS and Codes for Multiple Domains/Repeats = N	Indispensable
NM_006302	MOGS	4	1.74	1.885	2.24	6.02	5.91	2.88	3.04	1.94	2.42	2.18	1.95	3.34	1.99	17.175	23.24	5.25	0.611536	First Coding Exon = N; Last Coding Exon = Y; UTR = N; Out-of-Frame = N; Creates a PTC when Skipped = N; Codes for the Only Functional Domain = N; Codes for the Only Repeat Domain = N; Contains a LP/P In-Frame Deletion = N; ≥ 10% of CDS and Codes for Multiple Domains/Repeats = N	Indispensable
NM_001303256	MORC2	1	1.65	2.045	1.86	6.16	6.15	2.94	2.825	1.74	2.21	2.075	1.59	2.59	1.925	5.285	7.59	1.54	6.74692	First Coding Exon = Y; Last Coding Exon = N; UTR = N; Out-of-Frame = Y; Creates a PTC when Skipped = N; Codes for the Only Functional Domain = N; Codes for the Only Repeat Domain = N; Contains a LP/P In-Frame Deletion = N; ≥ 10% of CDS and Codes for Multiple Domains/Repeats = N	Indispensable
NM_001303256	MORC2	3	1.65	2.045	1.86	6.16	6.15	2.94	2.825	1.74	2.21	2.075	1.59	2.59	1.925	5.285	7.59	1.54	6.74692	First Coding Exon = N; Last Coding Exon = N; UTR = N; Out-of-Frame = Y; Creates a PTC when Skipped = N; Codes for the Only Functional Domain = N; Codes for the Only Repeat Domain = N; Contains a LP/P In-Frame Deletion = N; ≥ 10% of CDS and Codes for Multiple Domains/Repeats = N	Indispensable
NM_001303256	MORC2	5	1.65	2.045	1.86	6.16	6.15	2.94	2.825	1.74	2.21	2.075	1.59	2.59	1.925	5.285	7.59	1.54	6.74692	First Coding Exon = N; Last Coding Exon = N; UTR = N; Out-of-Frame = Y; Creates a PTC when Skipped = N; Codes for the Only Functional Domain = N; Codes for the Only Repeat Domain = N; Contains a LP/P In-Frame Deletion = N; ≥ 10% of CDS and Codes for Multiple Domains/Repeats = N	Indispensable
NM_001303256	MORC2	6	1.65	2.045	1.86	6.16	6.15	2.94	2.825	1.74	2.21	2.075	1.59	2.59	1.925	5.285	7.59	1.54	6.74692	First Coding Exon = N; Last Coding Exon = N; UTR = N; Out-of-Frame = Y; Creates a PTC when Skipped = N; Codes for the Only Functional Domain = N; Codes for the Only Repeat Domain = N; Contains a LP/P In-Frame Deletion = N; ≥ 10% of CDS and Codes for Multiple Domains/Repeats = N	Indispensable
NM_001303256	MORC2	7	1.65	2.045	1.86	6.16	6.15	2.94	2.825	1.74	2.21	2.075	1.59	2.59	1.925	5.285	7.59	1.54	6.74692	First Coding Exon = N; Last Coding Exon = N; UTR = N; Out-of-Frame = Y; Creates a PTC when Skipped = N; Codes for the Only Functional Domain = N; Codes for the Only Repeat Domain = N; Contains a LP/P In-Frame Deletion = N; ≥ 10% of CDS and Codes for Multiple Domains/Repeats = N	Indispensable
NM_001303256	MORC2	8	1.65	2.045	1.86	6.16	6.15	2.94	2.825	1.74	2.21	2.075	1.59	2.59	1.925	5.285	7.59	1.54	6.74692	First Coding Exon = N; Last Coding Exon = N; UTR = N; Out-of-Frame = Y; Creates a PTC when Skipped = N; Codes for the Only Functional Domain = N; Codes for the Only Repeat Domain = N; Contains a LP/P In-Frame Deletion = N; ≥ 10% of CDS and Codes for Multiple Domains/Repeats = N	Indispensable
NM_001303256	MORC2	10	1.65	2.045	1.86	6.16	6.15	2.94	2.825	1.74	2.21	2.075	1.59	2.59	1.925	5.285	7.59	1.54	6.74692	First Coding Exon = N; Last Coding Exon = N; UTR = N; Out-of-Frame = Y; Creates a PTC when Skipped = N; Codes for the Only Functional Domain = N; Codes for the Only Repeat Domain = N; Contains a LP/P In-Frame Deletion = N; ≥ 10% of CDS and Codes for Multiple Domains/Repeats = N	Indispensable
NM_001303256	MORC2	11	1.65	2.045	1.86	6.16	6.15	2.94	2.825	1.74	2.21	2.075	1.59	2.59	1.925	5.285	7.59	1.54	6.74692	First Coding Exon = N; Last Coding Exon = N; UTR = N; Out-of-Frame = Y; Creates a PTC when Skipped = N; Codes for the Only Functional Domain = N; Codes for the Only Repeat Domain = N; Contains a LP/P In-Frame Deletion = N; ≥ 10% of CDS and Codes for Multiple Domains/Repeats = N	Indispensable
NM_001303256	MORC2	12	1.65	2.045	1.86	6.16	6.15	2.94	2.825	1.74	2.21	2.075	1.59	2.59	1.925	5.285	7.59	1.54	6.74692	First Coding Exon = N; Last Coding Exon = N; UTR = N; Out-of-Frame = Y; Creates a PTC when Skipped = N; Codes for the Only Functional Domain = N; Codes for the Only Repeat Domain = N; Contains a LP/P In-Frame Deletion = N; ≥ 10% of CDS and Codes for Multiple Domains/Repeats = N	Indispensable
NM_001303256	MORC2	14	1.65	2.045	1.86	6.16	6.15	2.94	2.825	1.74	2.21	2.075	1.59	2.59	1.925	5.285	7.59	1.54	6.74692	First Coding Exon = N; Last Coding Exon = N; UTR = N; Out-of-Frame = Y; Creates a PTC when Skipped = N; Codes for the Only Functional Domain = N; Codes for the Only Repeat Domain = N; Contains a LP/P In-Frame Deletion = N; ≥ 10% of CDS and Codes for Multiple Domains/Repeats = N	Indispensable
NM_001303256	MORC2	16	1.65	2.045	1.86	6.16	6.15	2.94	2.825	1.74	2.21	2.075	1.59	2.59	1.925	5.285	7.59	1.54	6.74692	First Coding Exon = N; Last Coding Exon = N; UTR = N; Out-of-Frame = Y; Creates a PTC when Skipped = N; Codes for the Only Functional Domain = N; Codes for the Only Repeat Domain = N; Contains a LP/P In-Frame Deletion = N; ≥ 10% of CDS and Codes for Multiple Domains/Repeats = N	Indispensable
NM_001303256	MORC2	17	1.65	2.045	1.86	6.16	6.15	2.94	2.825	1.74	2.21	2.075	1.59	2.59	1.925	5.285	7.59	1.54	6.74692	First Coding Exon = N; Last Coding Exon = N; UTR = N; Out-of-Frame = Y; Creates a PTC when Skipped = N; Codes for the Only Functional Domain = N; Codes for the Only Repeat Domain = N; Contains a LP/P In-Frame Deletion = N; ≥ 10% of CDS and Codes for Multiple Domains/Repeats = N	Indispensable
NM_001303256	MORC2	21	1.65	2.045	1.86	6.16	6.15	2.94	2.825	1.74	2.21	2.075	1.59	2.59	1.925	5.285	7.59	1.54	6.74692	First Coding Exon = N; Last Coding Exon = N; UTR = N; Out-of-Frame = Y; Creates a PTC when Skipped = N; Codes for the Only Functional Domain = N; Codes for the Only Repeat Domain = N; Contains a LP/P In-Frame Deletion = N; ≥ 10% of CDS and Codes for Multiple Domains/Repeats = N	Indispensable
NM_001303256	MORC2	22	1.65	2.045	1.86	6.16	6.15	2.94	2.825	1.74	2.21	2.075	1.59	2.59	1.925	5.285	7.59	1.54	6.74692	First Coding Exon = N; Last Coding Exon = N; UTR = N; Out-of-Frame = Y; Creates a PTC when Skipped = N; Codes for the Only Functional Domain = N; Codes for the Only Repeat Domain = N; Contains a LP/P In-Frame Deletion = N; ≥ 10% of CDS and Codes for Multiple Domains/Repeats = N	Indispensable
NM_001303256	MORC2	24	1.65	2.045	1.86	6.16	6.15	2.94	2.825	1.74	2.21	2.075	1.59	2.59	1.925	5.285	7.59	1.54	6.74692	First Coding Exon = N; Last Coding Exon = N; UTR = N; Out-of-Frame = Y; Creates a PTC when Skipped = N; Codes for the Only Functional Domain = N; Codes for the Only Repeat Domain = N; Contains a LP/P In-Frame Deletion = N; ≥ 10% of CDS and Codes for Multiple Domains/Repeats = N	Indispensable
NM_001303256	MORC2	26	1.65	2.045	1.86	6.16	6.15	2.94	2.825	1.74	2.21	2.075	1.59	2.59	1.925	5.285	7.59	1.54	6.74692	First Coding Exon = N; Last Coding Exon = Y; UTR = N; Out-of-Frame = Y; Creates a PTC when Skipped = N; Codes for the Only Functional Domain = N; Codes for the Only Repeat Domain = N; Contains a LP/P In-Frame Deletion = N; ≥ 10% of CDS and Codes for Multiple Domains/Repeats = N	Indispensable
NM_005372	MOS	1	0.04	0.03	0	0	0	0	0	0.04	0	0.05	0	0	0	0	0	0	0.0011907	First Coding Exon = Y; Last Coding Exon = Y; UTR = N; Out-of-Frame = N; Creates a PTC when Skipped = N; Codes for the Only Functional Domain = Y; Codes for the Only Repeat Domain = N; Contains a LP/P In-Frame Deletion = N; ≥ 10% of CDS and Codes for Multiple Domains/Repeats = N	Indispensable
NM_016098	MPC1	1	53.675	54.74	62.29	42.75	38.73	50.94	63.46	55.535	53.735	54.575	56.36	126.15	91.405	33.965	18.03	94.17	55.2375	First Coding Exon = Y; Last Coding Exon = N; UTR = N; Out-of-Frame = Y; Creates a PTC when Skipped = N; Codes for the Only Functional Domain = N; Codes for the Only Repeat Domain = N; Contains a LP/P In-Frame Deletion = N; ≥ 10% of CDS and Codes for Multiple Domains/Repeats = N	Indispensable
NM_016098	MPC1	2	53.675	54.74	62.29	42.75	38.73	50.94	63.46	55.535	53.735	54.575	56.36	126.15	91.405	33.965	18.03	94.17	55.2375	First Coding Exon = N; Last Coding Exon = N; UTR = N; Out-of-Frame = Y; Creates a PTC when Skipped = N; Codes for the Only Functional Domain = N; Codes for the Only Repeat Domain = N; Contains a LP/P In-Frame Deletion = N; ≥ 10% of CDS and Codes for Multiple Domains/Repeats = N	Indispensable
NM_016098	MPC1	3	53.675	54.74	62.29	42.75	38.73	50.94	63.46	55.535	53.735	54.575	56.36	126.15	91.405	33.965	18.03	94.17	55.2375	First Coding Exon = N; Last Coding Exon = N; UTR = N; Out-of-Frame = Y; Creates a PTC when Skipped = N; Codes for the Only Functional Domain = N; Codes for the Only Repeat Domain = N; Contains a LP/P In-Frame Deletion = N; ≥ 10% of CDS and Codes for Multiple Domains/Repeats = N	Indispensable
NM_016098	MPC1	4	53.675	54.74	62.29	42.75	38.73	50.94	63.46	55.535	53.735	54.575	56.36	126.15	91.405	33.965	18.03	94.17	55.2375	First Coding Exon = N; Last Coding Exon = N; UTR = N; Out-of-Frame = Y; Creates a PTC when Skipped = N; Codes for the Only Functional Domain = N; Codes for the Only Repeat Domain = N; Contains a LP/P In-Frame Deletion = N; ≥ 10% of CDS and Codes for Multiple Domains/Repeats = N	Indispensable
NM_016098	MPC1	5	53.675	54.74	62.29	42.75	38.73	50.94	63.46	55.535	53.735	54.575	56.36	126.15	91.405	33.965	18.03	94.17	55.2375	First Coding Exon = N; Last Coding Exon = Y; UTR = N; Out-of-Frame = Y; Creates a PTC when Skipped = N; Codes for the Only Functional Domain = N; Codes for the Only Repeat Domain = N; Contains a LP/P In-Frame Deletion = N; ≥ 10% of CDS and Codes for Multiple Domains/Repeats = N	Indispensable
NM_001143674	MPC2	1	1.575	2.04	1.18	1.43	1.16	1.48	2.18	1.345	1.615	1.295	1.13	0.6	1.005	0.3	0.11	1.26	3.45949	First Coding Exon = N; Last Coding Exon = N; UTR = Y; Out-of-Frame = Y; Creates a PTC when Skipped = N; Codes for the Only Functional Domain = N; Codes for the Only Repeat Domain = N; Contains a LP/P In-Frame Deletion = N; ≥ 10% of CDS and Codes for Multiple Domains/Repeats = N	Indispensable
NM_001143674	MPC2	2	1.575	2.04	1.18	1.43	1.16	1.48	2.18	1.345	1.615	1.295	1.13	0.6	1.005	0.3	0.11	1.26	3.45949	First Coding Exon = Y; Last Coding Exon = N; UTR = N; Out-of-Frame = Y; Creates a PTC when Skipped = N; Codes for the Only Functional Domain = N; Codes for the Only Repeat Domain = N; Contains a LP/P In-Frame Deletion = N; ≥ 10% of CDS and Codes for Multiple Domains/Repeats = N	Indispensable
NM_001143674	MPC2	3	1.575	2.04	1.18	1.43	1.16	1.48	2.18	1.345	1.615	1.295	1.13	0.6	1.005	0.3	0.11	1.26	3.45949	First Coding Exon = N; Last Coding Exon = N; UTR = N; Out-of-Frame = Y; Creates a PTC when Skipped = N; Codes for the Only Functional Domain = N; Codes for the Only Repeat Domain = N; Contains a LP/P In-Frame Deletion = N; ≥ 10% of CDS and Codes for Multiple Domains/Repeats = N	Indispensable
NM_001143674	MPC2	4	1.575	2.04	1.18	1.43	1.16	1.48	2.18	1.345	1.615	1.295	1.13	0.6	1.005	0.3	0.11	1.26	3.45949	First Coding Exon = N; Last Coding Exon = N; UTR = N; Out-of-Frame = Y; Creates a PTC when Skipped = N; Codes for the Only Functional Domain = N; Codes for the Only Repeat Domain = N; Contains a LP/P In-Frame Deletion = N; ≥ 10% of CDS and Codes for Multiple Domains/Repeats = N	Indispensable
NM_001143674	MPC2	5	1.575	2.04	1.18	1.43	1.16	1.48	2.18	1.345	1.615	1.295	1.13	0.6	1.005	0.3	0.11	1.26	3.45949	First Coding Exon = N; Last Coding Exon = N; UTR = N; Out-of-Frame = Y; Creates a PTC when Skipped = N; Codes for the Only Functional Domain = N; Codes for the Only Repeat Domain = N; Contains a LP/P In-Frame Deletion = N; ≥ 10% of CDS and Codes for Multiple Domains/Repeats = N	Indispensable
NM_001143674	MPC2	6	1.575	2.04	1.18	1.43	1.16	1.48	2.18	1.345	1.615	1.295	1.13	0.6	1.005	0.3	0.11	1.26	3.45949	First Coding Exon = N; Last Coding Exon = Y; UTR = N; Out-of-Frame = Y; Creates a PTC when Skipped = N; Codes for the Only Functional Domain = N; Codes for the Only Repeat Domain = N; Contains a LP/P In-Frame Deletion = N; ≥ 10% of CDS and Codes for Multiple Domains/Repeats = N	Indispensable
NM_004870	MPDU1	3	14.32	15.71	15.96	15.2	15.28	17.2	19.1	13.855	14.96	15.035	14.95	18.93	15.57	32.3	47.96	36.35	10.6333	First Coding Exon = N; Last Coding Exon = N; UTR = N; Out-of-Frame = Y; Creates a PTC when Skipped = N; Codes for the Only Functional Domain = N; Codes for the Only Repeat Domain = N; Contains a LP/P In-Frame Deletion = N; ≥ 10% of CDS and Codes for Multiple Domains/Repeats = N	Indispensable
NM_004870	MPDU1	4	14.32	15.71	15.96	15.2	15.28	17.2	19.1	13.855	14.96	15.035	14.95	18.93	15.57	32.3	47.96	36.35	10.6333	First Coding Exon = N; Last Coding Exon = N; UTR = N; Out-of-Frame = Y; Creates a PTC when Skipped = N; Codes for the Only Functional Domain = N; Codes for the Only Repeat Domain = N; Contains a LP/P In-Frame Deletion = N; ≥ 10% of CDS and Codes for Multiple Domains/Repeats = N	Indispensable
NM_004870	MPDU1	5	14.32	15.71	15.96	15.2	15.28	17.2	19.1	13.855	14.96	15.035	14.95	18.93	15.57	32.3	47.96	36.35	10.6333	First Coding Exon = N; Last Coding Exon = N; UTR = N; Out-of-Frame = Y; Creates a PTC when Skipped = N; Codes for the Only Functional Domain = N; Codes for the Only Repeat Domain = N; Contains a LP/P In-Frame Deletion = N; ≥ 10% of CDS and Codes for Multiple Domains/Repeats = N	Indispensable
NM_004870	MPDU1	7	14.32	15.71	15.96	15.2	15.28	17.2	19.1	13.855	14.96	15.035	14.95	18.93	15.57	32.3	47.96	36.35	10.6333	First Coding Exon = N; Last Coding Exon = Y; UTR = N; Out-of-Frame = Y; Creates a PTC when Skipped = N; Codes for the Only Functional Domain = N; Codes for the Only Repeat Domain = N; Contains a LP/P In-Frame Deletion = N; ≥ 10% of CDS and Codes for Multiple Domains/Repeats = N	Indispensable
NM_004870	MPDU1	1	14.32	15.71	15.96	15.2	15.28	17.2	19.1	13.855	14.96	15.035	14.95	18.93	15.57	32.3	47.96	36.35	10.6333	First Coding Exon = Y; Last Coding Exon = N; UTR = N; Out-of-Frame = Y; Creates a PTC when Skipped = N; Codes for the Only Functional Domain = N; Codes for the Only Repeat Domain = N; Contains a LP/P In-Frame Deletion = N; ≥ 10% of CDS and Codes for Multiple Domains/Repeats = N	Indispensable
NM_001378778	MPDZ	5	1.425	1.36	1.77	3.75	4.46	2.07	1.945	1.42	1.285	1.385	1.01	1.95	1.245	0	2.83	0	11.1672	First Coding Exon = N; Last Coding Exon = N; UTR = N; Out-of-Frame = Y; Creates a PTC when Skipped = N; Codes for the Only Functional Domain = N; Codes for the Only Repeat Domain = N; Contains a LP/P In-Frame Deletion = N; ≥ 10% of CDS and Codes for Multiple Domains/Repeats = N	Indispensable
NM_001378778	MPDZ	6	1.425	1.36	1.77	3.75	4.46	2.07	1.945	1.42	1.285	1.385	1.01	1.95	1.245	0	2.83	0	11.1672	First Coding Exon = N; Last Coding Exon = N; UTR = N; Out-of-Frame = Y; Creates a PTC when Skipped = N; Codes for the Only Functional Domain = N; Codes for the Only Repeat Domain = N; Contains a LP/P In-Frame Deletion = N; ≥ 10% of CDS and Codes for Multiple Domains/Repeats = N	Indispensable
NM_001378778	MPDZ	9	1.425	1.36	1.77	3.75	4.46	2.07	1.945	1.42	1.285	1.385	1.01	1.95	1.245	0	2.83	0	11.1672	First Coding Exon = N; Last Coding Exon = N; UTR = N; Out-of-Frame = Y; Creates a PTC when Skipped = N; Codes for the Only Functional Domain = N; Codes for the Only Repeat Domain = N; Contains a LP/P In-Frame Deletion = N; ≥ 10% of CDS and Codes for Multiple Domains/Repeats = N	Indispensable
NM_001378778	MPDZ	10	1.425	1.36	1.77	3.75	4.46	2.07	1.945	1.42	1.285	1.385	1.01	1.95	1.245	0	2.83	0	11.1672	First Coding Exon = N; Last Coding Exon = N; UTR = N; Out-of-Frame = Y; Creates a PTC when Skipped = N; Codes for the Only Functional Domain = N; Codes for the Only Repeat Domain = N; Contains a LP/P In-Frame Deletion = N; ≥ 10% of CDS and Codes for Multiple Domains/Repeats = N	Indispensable
NM_001378778	MPDZ	11	1.425	1.36	1.77	3.75	4.46	2.07	1.945	1.42	1.285	1.385	1.01	1.95	1.245	0	2.83	0	11.1672	First Coding Exon = N; Last Coding Exon = N; UTR = N; Out-of-Frame = Y; Creates a PTC when Skipped = N; Codes for the Only Functional Domain = N; Codes for the Only Repeat Domain = N; Contains a LP/P In-Frame Deletion = N; ≥ 10% of CDS and Codes for Multiple Domains/Repeats = N	Indispensable
NM_001378778	MPDZ	21	1.425	1.36	1.77	3.75	4.46	2.07	1.945	1.42	1.285	1.385	1.01	1.95	1.245	0	2.83	0	11.1672	First Coding Exon = N; Last Coding Exon = N; UTR = N; Out-of-Frame = Y; Creates a PTC when Skipped = N; Codes for the Only Functional Domain = N; Codes for the Only Repeat Domain = N; Contains a LP/P In-Frame Deletion = N; ≥ 10% of CDS and Codes for Multiple Domains/Repeats = N	Indispensable
NM_001378778	MPDZ	22	1.425	1.36	1.77	3.75	4.46	2.07	1.945	1.42	1.285	1.385	1.01	1.95	1.245	0	2.83	0	11.1672	First Coding Exon = N; Last Coding Exon = N; UTR = N; Out-of-Frame = Y; Creates a PTC when Skipped = N; Codes for the Only Functional Domain = N; Codes for the Only Repeat Domain = N; Contains a LP/P In-Frame Deletion = N; ≥ 10% of CDS and Codes for Multiple Domains/Repeats = N	Indispensable
NM_001378778	MPDZ	25	1.425	1.36	1.77	3.75	4.46	2.07	1.945	1.42	1.285	1.385	1.01	1.95	1.245	0	2.83	0	11.1672	First Coding Exon = N; Last Coding Exon = N; UTR = N; Out-of-Frame = Y; Creates a PTC when Skipped = N; Codes for the Only Functional Domain = N; Codes for the Only Repeat Domain = N; Contains a LP/P In-Frame Deletion = N; ≥ 10% of CDS and Codes for Multiple Domains/Repeats = N	Indispensable
NM_001378778	MPDZ	29	1.425	1.36	1.77	3.75	4.46	2.07	1.945	1.42	1.285	1.385	1.01	1.95	1.245	0	2.83	0	11.1672	First Coding Exon = N; Last Coding Exon = N; UTR = N; Out-of-Frame = Y; Creates a PTC when Skipped = N; Codes for the Only Functional Domain = N; Codes for the Only Repeat Domain = N; Contains a LP/P In-Frame Deletion = N; ≥ 10% of CDS and Codes for Multiple Domains/Repeats = N	Indispensable
NM_001378778	MPDZ	30	1.425	1.36	1.77	3.75	4.46	2.07	1.945	1.42	1.285	1.385	1.01	1.95	1.245	0	2.83	0	11.1672	First Coding Exon = N; Last Coding Exon = N; UTR = N; Out-of-Frame = Y; Creates a PTC when Skipped = N; Codes for the Only Functional Domain = N; Codes for the Only Repeat Domain = N; Contains a LP/P In-Frame Deletion = N; ≥ 10% of CDS and Codes for Multiple Domains/Repeats = N	Indispensable
NM_001378778	MPDZ	31	1.425	1.36	1.77	3.75	4.46	2.07	1.945	1.42	1.285	1.385	1.01	1.95	1.245	0	2.83	0	11.1672	First Coding Exon = N; Last Coding Exon = N; UTR = N; Out-of-Frame = Y; Creates a PTC when Skipped = N; Codes for the Only Functional Domain = N; Codes for the Only Repeat Domain = N; Contains a LP/P In-Frame Deletion = N; ≥ 10% of CDS and Codes for Multiple Domains/Repeats = N	Indispensable
NM_001378778	MPDZ	35	1.425	1.36	1.77	3.75	4.46	2.07	1.945	1.42	1.285	1.385	1.01	1.95	1.245	0	2.83	0	11.1672	First Coding Exon = N; Last Coding Exon = N; UTR = N; Out-of-Frame = Y; Creates a PTC when Skipped = N; Codes for the Only Functional Domain = N; Codes for the Only Repeat Domain = N; Contains a LP/P In-Frame Deletion = N; ≥ 10% of CDS and Codes for Multiple Domains/Repeats = N	Indispensable
NM_001378778	MPDZ	36	1.425	1.36	1.77	3.75	4.46	2.07	1.945	1.42	1.285	1.385	1.01	1.95	1.245	0	2.83	0	11.1672	First Coding Exon = N; Last Coding Exon = N; UTR = N; Out-of-Frame = Y; Creates a PTC when Skipped = N; Codes for the Only Functional Domain = N; Codes for the Only Repeat Domain = N; Contains a LP/P In-Frame Deletion = N; ≥ 10% of CDS and Codes for Multiple Domains/Repeats = N	Indispensable
NM_001378778	MPDZ	39	1.425	1.36	1.77	3.75	4.46	2.07	1.945	1.42	1.285	1.385	1.01	1.95	1.245	0	2.83	0	11.1672	First Coding Exon = N; Last Coding Exon = N; UTR = N; Out-of-Frame = Y; Creates a PTC when Skipped = N; Codes for the Only Functional Domain = N; Codes for the Only Repeat Domain = N; Contains a LP/P In-Frame Deletion = N; ≥ 10% of CDS and Codes for Multiple Domains/Repeats = N	Indispensable
NM_001378778	MPDZ	42	1.425	1.36	1.77	3.75	4.46	2.07	1.945	1.42	1.285	1.385	1.01	1.95	1.245	0	2.83	0	11.1672	First Coding Exon = N; Last Coding Exon = N; UTR = N; Out-of-Frame = Y; Creates a PTC when Skipped = N; Codes for the Only Functional Domain = N; Codes for the Only Repeat Domain = N; Contains a LP/P In-Frame Deletion = N; ≥ 10% of CDS and Codes for Multiple Domains/Repeats = N	Indispensable
NM_001378778	MPDZ	45	1.425	1.36	1.77	3.75	4.46	2.07	1.945	1.42	1.285	1.385	1.01	1.95	1.245	0	2.83	0	11.1672	First Coding Exon = N; Last Coding Exon = N; UTR = N; Out-of-Frame = Y; Creates a PTC when Skipped = N; Codes for the Only Functional Domain = N; Codes for the Only Repeat Domain = N; Contains a LP/P In-Frame Deletion = N; ≥ 10% of CDS and Codes for Multiple Domains/Repeats = N	Indispensable
NM_001378778	MPDZ	46	1.425	1.36	1.77	3.75	4.46	2.07	1.945	1.42	1.285	1.385	1.01	1.95	1.245	0	2.83	0	11.1672	First Coding Exon = N; Last Coding Exon = N; UTR = N; Out-of-Frame = Y; Creates a PTC when Skipped = N; Codes for the Only Functional Domain = N; Codes for the Only Repeat Domain = N; Contains a LP/P In-Frame Deletion = N; ≥ 10% of CDS and Codes for Multiple Domains/Repeats = N	Indispensable
NM_001378778	MPDZ	47	1.425	1.36	1.77	3.75	4.46	2.07	1.945	1.42	1.285	1.385	1.01	1.95	1.245	0	2.83	0	11.1672	First Coding Exon = N; Last Coding Exon = Y; UTR = N; Out-of-Frame = Y; Creates a PTC when Skipped = N; Codes for the Only Functional Domain = N; Codes for the Only Repeat Domain = N; Contains a LP/P In-Frame Deletion = N; ≥ 10% of CDS and Codes for Multiple Domains/Repeats = N	Indispensable
NM_001378778	MPDZ	38	1.425	1.36	1.77	3.75	4.46	2.07	1.945	1.42	1.285	1.385	1.01	1.95	1.245	0	2.83	0	11.1672	First Coding Exon = N; Last Coding Exon = N; UTR = N; Out-of-Frame = Y; Creates a PTC when Skipped = N; Codes for the Only Functional Domain = N; Codes for the Only Repeat Domain = N; Contains a LP/P In-Frame Deletion = N; ≥ 10% of CDS and Codes for Multiple Domains/Repeats = N	Indispensable
NM_001378778	MPDZ	2	1.425	1.36	1.77	3.75	4.46	2.07	1.945	1.42	1.285	1.385	1.01	1.95	1.245	0	2.83	0	11.1672	First Coding Exon = Y; Last Coding Exon = N; UTR = N; Out-of-Frame = Y; Creates a PTC when Skipped = N; Codes for the Only Functional Domain = N; Codes for the Only Repeat Domain = N; Contains a LP/P In-Frame Deletion = N; ≥ 10% of CDS and Codes for Multiple Domains/Repeats = N	Indispensable
NM_001378778	MPDZ	3	1.425	1.36	1.77	3.75	4.46	2.07	1.945	1.42	1.285	1.385	1.01	1.95	1.245	0	2.83	0	11.1672	First Coding Exon = N; Last Coding Exon = N; UTR = N; Out-of-Frame = Y; Creates a PTC when Skipped = N; Codes for the Only Functional Domain = N; Codes for the Only Repeat Domain = N; Contains a LP/P In-Frame Deletion = N; ≥ 10% of CDS and Codes for Multiple Domains/Repeats = N	Indispensable
NM_001378778	MPDZ	1	1.425	1.36	1.77	3.75	4.46	2.07	1.945	1.42	1.285	1.385	1.01	1.95	1.245	0	2.83	0	11.1672	First Coding Exon = N; Last Coding Exon = N; UTR = Y; Out-of-Frame = Y; Creates a PTC when Skipped = N; Codes for the Only Functional Domain = N; Codes for the Only Repeat Domain = N; Contains a LP/P In-Frame Deletion = N; ≥ 10% of CDS and Codes for Multiple Domains/Repeats = N	Indispensable
NM_001378778	MPDZ	13	1.425	1.36	1.77	3.75	4.46	2.07	1.945	1.42	1.285	1.385	1.01	1.95	1.245	0	2.83	0	11.1672	First Coding Exon = N; Last Coding Exon = N; UTR = N; Out-of-Frame = Y; Creates a PTC when Skipped = N; Codes for the Only Functional Domain = N; Codes for the Only Repeat Domain = N; Contains a LP/P In-Frame Deletion = N; ≥ 10% of CDS and Codes for Multiple Domains/Repeats = N	Indispensable
NM_001378778	MPDZ	28	1.425	1.36	1.77	3.75	4.46	2.07	1.945	1.42	1.285	1.385	1.01	1.95	1.245	0	2.83	0	11.1672	First Coding Exon = N; Last Coding Exon = N; UTR = N; Out-of-Frame = Y; Creates a PTC when Skipped = N; Codes for the Only Functional Domain = N; Codes for the Only Repeat Domain = N; Contains a LP/P In-Frame Deletion = N; ≥ 10% of CDS and Codes for Multiple Domains/Repeats = N	Indispensable
NM_001378778	MPDZ	41	1.425	1.36	1.77	3.75	4.46	2.07	1.945	1.42	1.285	1.385	1.01	1.95	1.245	0	2.83	0	11.1672	First Coding Exon = N; Last Coding Exon = N; UTR = N; Out-of-Frame = Y; Creates a PTC when Skipped = N; Codes for the Only Functional Domain = N; Codes for the Only Repeat Domain = N; Contains a LP/P In-Frame Deletion = N; ≥ 10% of CDS and Codes for Multiple Domains/Repeats = N	Indispensable
NM_001039396	MPEG1	1	0.585	0.41	0.62	0.23	0.2	0.31	0.38	0.6	0.835	0.5	0.48	1.7	1.01	11.045	0.01	1	0.411674	First Coding Exon = Y; Last Coding Exon = Y; UTR = N; Out-of-Frame = N; Creates a PTC when Skipped = N; Codes for the Only Functional Domain = Y; Codes for the Only Repeat Domain = N; Contains a LP/P In-Frame Deletion = N; ≥ 10% of CDS and Codes for Multiple Domains/Repeats = N	Indispensable
NM_002435	MPI	1	0.4	0.435	0.45	1.335	1.52	0.47	0.41	0.47	0.51	0.45	0.4	0.42	0.48	1.015	0.93	0.42	2.16401	First Coding Exon = Y; Last Coding Exon = N; UTR = N; Out-of-Frame = Y; Creates a PTC when Skipped = N; Codes for the Only Functional Domain = N; Codes for the Only Repeat Domain = N; Contains a LP/P In-Frame Deletion = N; ≥ 10% of CDS and Codes for Multiple Domains/Repeats = N	Indispensable
NM_002435	MPI	2	0.4	0.435	0.45	1.335	1.52	0.47	0.41	0.47	0.51	0.45	0.4	0.42	0.48	1.015	0.93	0.42	2.16401	First Coding Exon = N; Last Coding Exon = N; UTR = N; Out-of-Frame = Y; Creates a PTC when Skipped = N; Codes for the Only Functional Domain = N; Codes for the Only Repeat Domain = N; Contains a LP/P In-Frame Deletion = N; ≥ 10% of CDS and Codes for Multiple Domains/Repeats = N	Indispensable
NM_002435	MPI	4	0.4	0.435	0.45	1.335	1.52	0.47	0.41	0.47	0.51	0.45	0.4	0.42	0.48	1.015	0.93	0.42	2.16401	First Coding Exon = N; Last Coding Exon = N; UTR = N; Out-of-Frame = Y; Creates a PTC when Skipped = N; Codes for the Only Functional Domain = N; Codes for the Only Repeat Domain = N; Contains a LP/P In-Frame Deletion = N; ≥ 10% of CDS and Codes for Multiple Domains/Repeats = N	Indispensable
NM_002435	MPI	7	0.4	0.435	0.45	1.335	1.52	0.47	0.41	0.47	0.51	0.45	0.4	0.42	0.48	1.015	0.93	0.42	2.16401	First Coding Exon = N; Last Coding Exon = N; UTR = N; Out-of-Frame = Y; Creates a PTC when Skipped = N; Codes for the Only Functional Domain = N; Codes for the Only Repeat Domain = N; Contains a LP/P In-Frame Deletion = N; ≥ 10% of CDS and Codes for Multiple Domains/Repeats = N	Indispensable
NM_002435	MPI	8	0.4	0.435	0.45	1.335	1.52	0.47	0.41	0.47	0.51	0.45	0.4	0.42	0.48	1.015	0.93	0.42	2.16401	First Coding Exon = N; Last Coding Exon = Y; UTR = N; Out-of-Frame = Y; Creates a PTC when Skipped = N; Codes for the Only Functional Domain = N; Codes for the Only Repeat Domain = N; Contains a LP/P In-Frame Deletion = N; ≥ 10% of CDS and Codes for Multiple Domains/Repeats = N	Indispensable
NM_138272	MPIG6B	1	0.04	0.05	0.11	0.04	0.07	0.07	0.05	0.04	0.05	0.16	0.08	0.04	0.06	0.02	0	0.06	0.09919	First Coding Exon = Y; Last Coding Exon = N; UTR = N; Out-of-Frame = Y; Creates a PTC when Skipped = N; Codes for the Only Functional Domain = N; Codes for the Only Repeat Domain = N; Contains a LP/P In-Frame Deletion = N; ≥ 10% of CDS and Codes for Multiple Domains/Repeats = N	Indispensable
NM_138272	MPIG6B	3	0.04	0.05	0.11	0.04	0.07	0.07	0.05	0.04	0.05	0.16	0.08	0.04	0.06	0.02	0	0.06	0.09919	First Coding Exon = N; Last Coding Exon = N; UTR = N; Out-of-Frame = Y; Creates a PTC when Skipped = N; Codes for the Only Functional Domain = N; Codes for the Only Repeat Domain = N; Contains a LP/P In-Frame Deletion = N; ≥ 10% of CDS and Codes for Multiple Domains/Repeats = N	Indispensable
NM_138272	MPIG6B	4	0.04	0.05	0.11	0.04	0.07	0.07	0.05	0.04	0.05	0.16	0.08	0.04	0.06	0.02	0	0.06	0.09919	First Coding Exon = N; Last Coding Exon = N; UTR = N; Out-of-Frame = Y; Creates a PTC when Skipped = N; Codes for the Only Functional Domain = N; Codes for the Only Repeat Domain = N; Contains a LP/P In-Frame Deletion = N; ≥ 10% of CDS and Codes for Multiple Domains/Repeats = N	Indispensable
NM_138272	MPIG6B	5	0.04	0.05	0.11	0.04	0.07	0.07	0.05	0.04	0.05	0.16	0.08	0.04	0.06	0.02	0	0.06	0.09919	First Coding Exon = N; Last Coding Exon = N; UTR = N; Out-of-Frame = Y; Creates a PTC when Skipped = N; Codes for the Only Functional Domain = N; Codes for the Only Repeat Domain = N; Contains a LP/P In-Frame Deletion = N; ≥ 10% of CDS and Codes for Multiple Domains/Repeats = N	Indispensable
NM_138272	MPIG6B	6	0.04	0.05	0.11	0.04	0.07	0.07	0.05	0.04	0.05	0.16	0.08	0.04	0.06	0.02	0	0.06	0.09919	First Coding Exon = N; Last Coding Exon = Y; UTR = N; Out-of-Frame = Y; Creates a PTC when Skipped = N; Codes for the Only Functional Domain = N; Codes for the Only Repeat Domain = N; Contains a LP/P In-Frame Deletion = N; ≥ 10% of CDS and Codes for Multiple Domains/Repeats = N	Indispensable
NM_005373	MPL	4	0.33	0.3	0.38	0.2	0.24	0.56	0.44	0.33	0.35	0.36	0.34	0.58	0.52	0.03	0.02	0.07	1.34697	First Coding Exon = N; Last Coding Exon = N; UTR = N; Out-of-Frame = Y; Creates a PTC when Skipped = N; Codes for the Only Functional Domain = N; Codes for the Only Repeat Domain = N; Contains a LP/P In-Frame Deletion = N; ≥ 10% of CDS and Codes for Multiple Domains/Repeats = N	Indispensable
NM_005373	MPL	5	0.33	0.3	0.38	0.2	0.24	0.56	0.44	0.33	0.35	0.36	0.34	0.58	0.52	0.03	0.02	0.07	1.34697	First Coding Exon = N; Last Coding Exon = N; UTR = N; Out-of-Frame = Y; Creates a PTC when Skipped = N; Codes for the Only Functional Domain = N; Codes for the Only Repeat Domain = N; Contains a LP/P In-Frame Deletion = N; ≥ 10% of CDS and Codes for Multiple Domains/Repeats = N	Indispensable
NM_005373	MPL	8	0.33	0.3	0.38	0.2	0.24	0.56	0.44	0.33	0.35	0.36	0.34	0.58	0.52	0.03	0.02	0.07	1.34697	First Coding Exon = N; Last Coding Exon = N; UTR = N; Out-of-Frame = Y; Creates a PTC when Skipped = N; Codes for the Only Functional Domain = N; Codes for the Only Repeat Domain = N; Contains a LP/P In-Frame Deletion = N; ≥ 10% of CDS and Codes for Multiple Domains/Repeats = N	Indispensable
NM_005373	MPL	9	0.33	0.3	0.38	0.2	0.24	0.56	0.44	0.33	0.35	0.36	0.34	0.58	0.52	0.03	0.02	0.07	1.34697	First Coding Exon = N; Last Coding Exon = N; UTR = N; Out-of-Frame = Y; Creates a PTC when Skipped = N; Codes for the Only Functional Domain = N; Codes for the Only Repeat Domain = N; Contains a LP/P In-Frame Deletion = N; ≥ 10% of CDS and Codes for Multiple Domains/Repeats = N	Indispensable
NM_005373	MPL	1	0.33	0.3	0.38	0.2	0.24	0.56	0.44	0.33	0.35	0.36	0.34	0.58	0.52	0.03	0.02	0.07	1.34697	First Coding Exon = Y; Last Coding Exon = N; UTR = N; Out-of-Frame = Y; Creates a PTC when Skipped = N; Codes for the Only Functional Domain = N; Codes for the Only Repeat Domain = N; Contains a LP/P In-Frame Deletion = N; ≥ 10% of CDS and Codes for Multiple Domains/Repeats = N	Indispensable
NM_005373	MPL	2	0.33	0.3	0.38	0.2	0.24	0.56	0.44	0.33	0.35	0.36	0.34	0.58	0.52	0.03	0.02	0.07	1.34697	First Coding Exon = N; Last Coding Exon = N; UTR = N; Out-of-Frame = Y; Creates a PTC when Skipped = N; Codes for the Only Functional Domain = N; Codes for the Only Repeat Domain = N; Contains a LP/P In-Frame Deletion = N; ≥ 10% of CDS and Codes for Multiple Domains/Repeats = N	Indispensable
NM_005373	MPL	3	0.33	0.3	0.38	0.2	0.24	0.56	0.44	0.33	0.35	0.36	0.34	0.58	0.52	0.03	0.02	0.07	1.34697	First Coding Exon = N; Last Coding Exon = N; UTR = N; Out-of-Frame = Y; Creates a PTC when Skipped = N; Codes for the Only Functional Domain = N; Codes for the Only Repeat Domain = N; Contains a LP/P In-Frame Deletion = N; ≥ 10% of CDS and Codes for Multiple Domains/Repeats = N	Indispensable
NM_005373	MPL	6	0.33	0.3	0.38	0.2	0.24	0.56	0.44	0.33	0.35	0.36	0.34	0.58	0.52	0.03	0.02	0.07	1.34697	First Coding Exon = N; Last Coding Exon = N; UTR = N; Out-of-Frame = Y; Creates a PTC when Skipped = N; Codes for the Only Functional Domain = N; Codes for the Only Repeat Domain = N; Contains a LP/P In-Frame Deletion = N; ≥ 10% of CDS and Codes for Multiple Domains/Repeats = N	Indispensable
NM_005373	MPL	7	0.33	0.3	0.38	0.2	0.24	0.56	0.44	0.33	0.35	0.36	0.34	0.58	0.52	0.03	0.02	0.07	1.34697	First Coding Exon = N; Last Coding Exon = N; UTR = N; Out-of-Frame = Y; Creates a PTC when Skipped = N; Codes for the Only Functional Domain = N; Codes for the Only Repeat Domain = N; Contains a LP/P In-Frame Deletion = N; ≥ 10% of CDS and Codes for Multiple Domains/Repeats = N	Indispensable
NM_005373	MPL	10	0.33	0.3	0.38	0.2	0.24	0.56	0.44	0.33	0.35	0.36	0.34	0.58	0.52	0.03	0.02	0.07	1.34697	First Coding Exon = N; Last Coding Exon = N; UTR = N; Out-of-Frame = Y; Creates a PTC when Skipped = N; Codes for the Only Functional Domain = N; Codes for the Only Repeat Domain = N; Contains a LP/P In-Frame Deletion = N; ≥ 10% of CDS and Codes for Multiple Domains/Repeats = N	Indispensable
NM_005373	MPL	11	0.33	0.3	0.38	0.2	0.24	0.56	0.44	0.33	0.35	0.36	0.34	0.58	0.52	0.03	0.02	0.07	1.34697	First Coding Exon = N; Last Coding Exon = N; UTR = N; Out-of-Frame = Y; Creates a PTC when Skipped = N; Codes for the Only Functional Domain = N; Codes for the Only Repeat Domain = N; Contains a LP/P In-Frame Deletion = N; ≥ 10% of CDS and Codes for Multiple Domains/Repeats = N	Indispensable
NM_005373	MPL	12	0.33	0.3	0.38	0.2	0.24	0.56	0.44	0.33	0.35	0.36	0.34	0.58	0.52	0.03	0.02	0.07	1.34697	First Coding Exon = N; Last Coding Exon = Y; UTR = N; Out-of-Frame = Y; Creates a PTC when Skipped = N; Codes for the Only Functional Domain = N; Codes for the Only Repeat Domain = N; Contains a LP/P In-Frame Deletion = N; ≥ 10% of CDS and Codes for Multiple Domains/Repeats = N	Indispensable
NM_138701	MPLKIP	1	1.55	1.79	1.59	3.61	2.87	1.65	2.14	1.53	1.955	1.66	1.45	2.08	1.52	3.705	5.03	2.59	4.20535	First Coding Exon = Y; Last Coding Exon = N; UTR = N; Out-of-Frame = N; Creates a PTC when Skipped = N; Codes for the Only Functional Domain = N; Codes for the Only Repeat Domain = N; Contains a LP/P In-Frame Deletion = N; ≥ 10% of CDS and Codes for Multiple Domains/Repeats = N	Indispensable
NM_138701	MPLKIP	2	1.55	1.79	1.59	3.61	2.87	1.65	2.14	1.53	1.955	1.66	1.45	2.08	1.52	3.705	5.03	2.59	4.20535	First Coding Exon = N; Last Coding Exon = Y; UTR = N; Out-of-Frame = N; Creates a PTC when Skipped = N; Codes for the Only Functional Domain = N; Codes for the Only Repeat Domain = N; Contains a LP/P In-Frame Deletion = N; ≥ 10% of CDS and Codes for Multiple Domains/Repeats = N	Indispensable
NM_000250	MPO	1	0.46	0.715	0.5	0.57	0.68	1.03	0.955	0.46	0.65	0.485	0.55	0.29	0.52	0.03	0	0.25	0.0524526	First Coding Exon = Y; Last Coding Exon = N; UTR = N; Out-of-Frame = Y; Creates a PTC when Skipped = N; Codes for the Only Functional Domain = N; Codes for the Only Repeat Domain = N; Contains a LP/P In-Frame Deletion = N; ≥ 10% of CDS and Codes for Multiple Domains/Repeats = N	Indispensable
NM_000250	MPO	2	0.46	0.715	0.5	0.57	0.68	1.03	0.955	0.46	0.65	0.485	0.55	0.29	0.52	0.03	0	0.25	0.0524526	First Coding Exon = N; Last Coding Exon = N; UTR = N; Out-of-Frame = Y; Creates a PTC when Skipped = N; Codes for the Only Functional Domain = N; Codes for the Only Repeat Domain = N; Contains a LP/P In-Frame Deletion = N; ≥ 10% of CDS and Codes for Multiple Domains/Repeats = N	Indispensable
NM_000250	MPO	3	0.46	0.715	0.5	0.57	0.68	1.03	0.955	0.46	0.65	0.485	0.55	0.29	0.52	0.03	0	0.25	0.0524526	First Coding Exon = N; Last Coding Exon = N; UTR = N; Out-of-Frame = Y; Creates a PTC when Skipped = N; Codes for the Only Functional Domain = N; Codes for the Only Repeat Domain = N; Contains a LP/P In-Frame Deletion = N; ≥ 10% of CDS and Codes for Multiple Domains/Repeats = N	Indispensable
NM_000250	MPO	4	0.46	0.715	0.5	0.57	0.68	1.03	0.955	0.46	0.65	0.485	0.55	0.29	0.52	0.03	0	0.25	0.0524526	First Coding Exon = N; Last Coding Exon = N; UTR = N; Out-of-Frame = Y; Creates a PTC when Skipped = N; Codes for the Only Functional Domain = N; Codes for the Only Repeat Domain = N; Contains a LP/P In-Frame Deletion = N; ≥ 10% of CDS and Codes for Multiple Domains/Repeats = N	Indispensable
NM_000250	MPO	5	0.46	0.715	0.5	0.57	0.68	1.03	0.955	0.46	0.65	0.485	0.55	0.29	0.52	0.03	0	0.25	0.0524526	First Coding Exon = N; Last Coding Exon = N; UTR = N; Out-of-Frame = Y; Creates a PTC when Skipped = N; Codes for the Only Functional Domain = N; Codes for the Only Repeat Domain = N; Contains a LP/P In-Frame Deletion = N; ≥ 10% of CDS and Codes for Multiple Domains/Repeats = N	Indispensable
NM_000250	MPO	7	0.46	0.715	0.5	0.57	0.68	1.03	0.955	0.46	0.65	0.485	0.55	0.29	0.52	0.03	0	0.25	0.0524526	First Coding Exon = N; Last Coding Exon = N; UTR = N; Out-of-Frame = Y; Creates a PTC when Skipped = N; Codes for the Only Functional Domain = N; Codes for the Only Repeat Domain = N; Contains a LP/P In-Frame Deletion = N; ≥ 10% of CDS and Codes for Multiple Domains/Repeats = N	Indispensable
NM_000250	MPO	8	0.46	0.715	0.5	0.57	0.68	1.03	0.955	0.46	0.65	0.485	0.55	0.29	0.52	0.03	0	0.25	0.0524526	First Coding Exon = N; Last Coding Exon = N; UTR = N; Out-of-Frame = Y; Creates a PTC when Skipped = N; Codes for the Only Functional Domain = N; Codes for the Only Repeat Domain = N; Contains a LP/P In-Frame Deletion = N; ≥ 10% of CDS and Codes for Multiple Domains/Repeats = N	Indispensable
NM_000250	MPO	9	0.46	0.715	0.5	0.57	0.68	1.03	0.955	0.46	0.65	0.485	0.55	0.29	0.52	0.03	0	0.25	0.0524526	First Coding Exon = N; Last Coding Exon = N; UTR = N; Out-of-Frame = Y; Creates a PTC when Skipped = N; Codes for the Only Functional Domain = N; Codes for the Only Repeat Domain = N; Contains a LP/P In-Frame Deletion = N; ≥ 10% of CDS and Codes for Multiple Domains/Repeats = N	Indispensable
NM_000250	MPO	11	0.46	0.715	0.5	0.57	0.68	1.03	0.955	0.46	0.65	0.485	0.55	0.29	0.52	0.03	0	0.25	0.0524526	First Coding Exon = N; Last Coding Exon = N; UTR = N; Out-of-Frame = Y; Creates a PTC when Skipped = N; Codes for the Only Functional Domain = N; Codes for the Only Repeat Domain = N; Contains a LP/P In-Frame Deletion = N; ≥ 10% of CDS and Codes for Multiple Domains/Repeats = N	Indispensable
NM_000250	MPO	12	0.46	0.715	0.5	0.57	0.68	1.03	0.955	0.46	0.65	0.485	0.55	0.29	0.52	0.03	0	0.25	0.0524526	First Coding Exon = N; Last Coding Exon = Y; UTR = N; Out-of-Frame = Y; Creates a PTC when Skipped = N; Codes for the Only Functional Domain = N; Codes for the Only Repeat Domain = N; Contains a LP/P In-Frame Deletion = N; ≥ 10% of CDS and Codes for Multiple Domains/Repeats = N	Indispensable
NM_002437	MPV17	1	25.575	30.075	25.71	19.94	17.39	25.9	33.735	24.735	28.715	26.645	22.32	35.49	25.93	46.275	73.55	6.2	18.8876	First Coding Exon = N; Last Coding Exon = N; UTR = Y; Out-of-Frame = Y; Creates a PTC when Skipped = N; Codes for the Only Functional Domain = N; Codes for the Only Repeat Domain = N; Contains a LP/P In-Frame Deletion = N; ≥ 10% of CDS and Codes for Multiple Domains/Repeats = N	Indispensable
NM_002437	MPV17	2	25.575	30.075	25.71	19.94	17.39	25.9	33.735	24.735	28.715	26.645	22.32	35.49	25.93	46.275	73.55	6.2	18.8876	First Coding Exon = Y; Last Coding Exon = N; UTR = N; Out-of-Frame = Y; Creates a PTC when Skipped = N; Codes for the Only Functional Domain = N; Codes for the Only Repeat Domain = N; Contains a LP/P In-Frame Deletion = N; ≥ 10% of CDS and Codes for Multiple Domains/Repeats = N	Indispensable
NM_002437	MPV17	3	25.575	30.075	25.71	19.94	17.39	25.9	33.735	24.735	28.715	26.645	22.32	35.49	25.93	46.275	73.55	6.2	18.8876	First Coding Exon = N; Last Coding Exon = N; UTR = N; Out-of-Frame = Y; Creates a PTC when Skipped = N; Codes for the Only Functional Domain = N; Codes for the Only Repeat Domain = N; Contains a LP/P In-Frame Deletion = N; ≥ 10% of CDS and Codes for Multiple Domains/Repeats = N	Indispensable
NM_002437	MPV17	7	25.575	30.075	25.71	19.94	17.39	25.9	33.735	24.735	28.715	26.645	22.32	35.49	25.93	46.275	73.55	6.2	18.8876	First Coding Exon = N; Last Coding Exon = N; UTR = N; Out-of-Frame = Y; Creates a PTC when Skipped = N; Codes for the Only Functional Domain = N; Codes for the Only Repeat Domain = N; Contains a LP/P In-Frame Deletion = N; ≥ 10% of CDS and Codes for Multiple Domains/Repeats = N	Indispensable
NM_002437	MPV17	8	25.575	30.075	25.71	19.94	17.39	25.9	33.735	24.735	28.715	26.645	22.32	35.49	25.93	46.275	73.55	6.2	18.8876	First Coding Exon = N; Last Coding Exon = Y; UTR = N; Out-of-Frame = Y; Creates a PTC when Skipped = N; Codes for the Only Functional Domain = N; Codes for the Only Repeat Domain = N; Contains a LP/P In-Frame Deletion = N; ≥ 10% of CDS and Codes for Multiple Domains/Repeats = N	Indispensable
NM_000530	MPZ	2	0.1	0	0.06	0	0	0.04	0	0.09	0	0.12	0.02	0.78	0	0	0	0.04	0.0961684	First Coding Exon = N; Last Coding Exon = N; UTR = N; Out-of-Frame = Y; Creates a PTC when Skipped = N; Codes for the Only Functional Domain = Y; Codes for the Only Repeat Domain = N; Contains a LP/P In-Frame Deletion = Y; ≥ 10% of CDS and Codes for Multiple Domains/Repeats = N	Indispensable
NM_000530	MPZ	3	0.1	0	0.06	0	0	0.04	0	0.09	0	0.12	0.02	0.78	0	0	0	0.04	0.0961684	First Coding Exon = N; Last Coding Exon = N; UTR = N; Out-of-Frame = Y; Creates a PTC when Skipped = N; Codes for the Only Functional Domain = Y; Codes for the Only Repeat Domain = N; Contains a LP/P In-Frame Deletion = Y; ≥ 10% of CDS and Codes for Multiple Domains/Repeats = N	Indispensable
NM_000530	MPZ	1	0.1	0	0.06	0	0	0.04	0	0.09	0	0.12	0.02	0.78	0	0	0	0.04	0.0961684	First Coding Exon = Y; Last Coding Exon = N; UTR = N; Out-of-Frame = Y; Creates a PTC when Skipped = N; Codes for the Only Functional Domain = N; Codes for the Only Repeat Domain = N; Contains a LP/P In-Frame Deletion = N; ≥ 10% of CDS and Codes for Multiple Domains/Repeats = N	Indispensable
NM_000530	MPZ	4	0.1	0	0.06	0	0	0.04	0	0.09	0	0.12	0.02	0.78	0	0	0	0.04	0.0961684	First Coding Exon = N; Last Coding Exon = N; UTR = N; Out-of-Frame = Y; Creates a PTC when Skipped = N; Codes for the Only Functional Domain = N; Codes for the Only Repeat Domain = N; Contains a LP/P In-Frame Deletion = N; ≥ 10% of CDS and Codes for Multiple Domains/Repeats = N	Indispensable
NM_000530	MPZ	5	0.1	0	0.06	0	0	0.04	0	0.09	0	0.12	0.02	0.78	0	0	0	0.04	0.0961684	First Coding Exon = N; Last Coding Exon = N; UTR = N; Out-of-Frame = Y; Creates a PTC when Skipped = N; Codes for the Only Functional Domain = N; Codes for the Only Repeat Domain = N; Contains a LP/P In-Frame Deletion = N; ≥ 10% of CDS and Codes for Multiple Domains/Repeats = N	Indispensable
NM_000530	MPZ	6	0.1	0	0.06	0	0	0.04	0	0.09	0	0.12	0.02	0.78	0	0	0	0.04	0.0961684	First Coding Exon = N; Last Coding Exon = Y; UTR = N; Out-of-Frame = Y; Creates a PTC when Skipped = N; Codes for the Only Functional Domain = N; Codes for the Only Repeat Domain = N; Contains a LP/P In-Frame Deletion = N; ≥ 10% of CDS and Codes for Multiple Domains/Repeats = N	Indispensable
NM_005797	MPZL2	2	0.54	0.38	0.5	0.47	0.6	0.43	0.28	0.625	0.845	0.405	0.48	1.61	0.82	0.15	0.02	3.99	1.19789	First Coding Exon = N; Last Coding Exon = N; UTR = N; Out-of-Frame = Y; Creates a PTC when Skipped = N; Codes for the Only Functional Domain = Y; Codes for the Only Repeat Domain = N; Contains a LP/P In-Frame Deletion = N; ≥ 10% of CDS and Codes for Multiple Domains/Repeats = N	Indispensable
NM_005797	MPZL2	3	0.54	0.38	0.5	0.47	0.6	0.43	0.28	0.625	0.845	0.405	0.48	1.61	0.82	0.15	0.02	3.99	1.19789	First Coding Exon = N; Last Coding Exon = N; UTR = N; Out-of-Frame = Y; Creates a PTC when Skipped = N; Codes for the Only Functional Domain = Y; Codes for the Only Repeat Domain = N; Contains a LP/P In-Frame Deletion = N; ≥ 10% of CDS and Codes for Multiple Domains/Repeats = N	Indispensable
NM_005797	MPZL2	1	0.54	0.38	0.5	0.47	0.6	0.43	0.28	0.625	0.845	0.405	0.48	1.61	0.82	0.15	0.02	3.99	1.19789	First Coding Exon = Y; Last Coding Exon = N; UTR = N; Out-of-Frame = Y; Creates a PTC when Skipped = N; Codes for the Only Functional Domain = N; Codes for the Only Repeat Domain = N; Contains a LP/P In-Frame Deletion = N; ≥ 10% of CDS and Codes for Multiple Domains/Repeats = N	Indispensable
NM_005797	MPZL2	4	0.54	0.38	0.5	0.47	0.6	0.43	0.28	0.625	0.845	0.405	0.48	1.61	0.82	0.15	0.02	3.99	1.19789	First Coding Exon = N; Last Coding Exon = N; UTR = N; Out-of-Frame = Y; Creates a PTC when Skipped = N; Codes for the Only Functional Domain = N; Codes for the Only Repeat Domain = N; Contains a LP/P In-Frame Deletion = N; ≥ 10% of CDS and Codes for Multiple Domains/Repeats = N	Indispensable
NM_005797	MPZL2	5	0.54	0.38	0.5	0.47	0.6	0.43	0.28	0.625	0.845	0.405	0.48	1.61	0.82	0.15	0.02	3.99	1.19789	First Coding Exon = N; Last Coding Exon = Y; UTR = N; Out-of-Frame = Y; Creates a PTC when Skipped = N; Codes for the Only Functional Domain = N; Codes for the Only Repeat Domain = N; Contains a LP/P In-Frame Deletion = N; ≥ 10% of CDS and Codes for Multiple Domains/Repeats = N	Indispensable
NM_005797	MPZL2	6	0.54	0.38	0.5	0.47	0.6	0.43	0.28	0.625	0.845	0.405	0.48	1.61	0.82	0.15	0.02	3.99	1.19789	First Coding Exon = N; Last Coding Exon = N; UTR = Y; Out-of-Frame = N; Creates a PTC when Skipped = N; Codes for the Only Functional Domain = N; Codes for the Only Repeat Domain = N; Contains a LP/P In-Frame Deletion = N; ≥ 10% of CDS and Codes for Multiple Domains/Repeats = N	Indispensable
NM_001379228	MRAP	1	0	0	0	0	0	0	0	0	0	0	0	0	0	0	0	0.38	0.544502	First Coding Exon = Y; Last Coding Exon = N; UTR = N; Out-of-Frame = Y; Creates a PTC when Skipped = N; Codes for the Only Functional Domain = N; Codes for the Only Repeat Domain = N; Contains a LP/P In-Frame Deletion = N; ≥ 10% of CDS and Codes for Multiple Domains/Repeats = N	Indispensable
NM_001379228	MRAP	2	0	0	0	0	0	0	0	0	0	0	0	0	0	0	0	0.38	0.544502	First Coding Exon = N; Last Coding Exon = N; UTR = N; Out-of-Frame = Y; Creates a PTC when Skipped = N; Codes for the Only Functional Domain = N; Codes for the Only Repeat Domain = N; Contains a LP/P In-Frame Deletion = N; ≥ 10% of CDS and Codes for Multiple Domains/Repeats = N	Indispensable
NM_001379228	MRAP	3	0	0	0	0	0	0	0	0	0	0	0	0	0	0	0	0.38	0.544502	First Coding Exon = N; Last Coding Exon = Y; UTR = N; Out-of-Frame = Y; Creates a PTC when Skipped = N; Codes for the Only Functional Domain = N; Codes for the Only Repeat Domain = N; Contains a LP/P In-Frame Deletion = N; ≥ 10% of CDS and Codes for Multiple Domains/Repeats = N	Indispensable
NM_001085049	MRAS	1	14.42	23.38	13.55	12.195	12.5	21.98	22.01	9.125	16.785	20.65	9.42	11.53	19.5	0	9.54	0.33	8.35403	First Coding Exon = N; Last Coding Exon = N; UTR = Y; Out-of-Frame = N; Creates a PTC when Skipped = N; Codes for the Only Functional Domain = N; Codes for the Only Repeat Domain = N; Contains a LP/P In-Frame Deletion = N; ≥ 10% of CDS and Codes for Multiple Domains/Repeats = N	Indispensable
NM_001085049	MRAS	2	14.42	23.38	13.55	12.195	12.5	21.98	22.01	9.125	16.785	20.65	9.42	11.53	19.5	0	9.54	0.33	8.35403	First Coding Exon = Y; Last Coding Exon = N; UTR = N; Out-of-Frame = Y; Creates a PTC when Skipped = N; Codes for the Only Functional Domain = N; Codes for the Only Repeat Domain = N; Contains a LP/P In-Frame Deletion = N; ≥ 10% of CDS and Codes for Multiple Domains/Repeats = N	Indispensable
NM_001085049	MRAS	3	14.42	23.38	13.55	12.195	12.5	21.98	22.01	9.125	16.785	20.65	9.42	11.53	19.5	0	9.54	0.33	8.35403	First Coding Exon = N; Last Coding Exon = N; UTR = N; Out-of-Frame = Y; Creates a PTC when Skipped = N; Codes for the Only Functional Domain = N; Codes for the Only Repeat Domain = N; Contains a LP/P In-Frame Deletion = N; ≥ 10% of CDS and Codes for Multiple Domains/Repeats = N	Indispensable
NM_001085049	MRAS	4	14.42	23.38	13.55	12.195	12.5	21.98	22.01	9.125	16.785	20.65	9.42	11.53	19.5	0	9.54	0.33	8.35403	First Coding Exon = N; Last Coding Exon = N; UTR = N; Out-of-Frame = Y; Creates a PTC when Skipped = N; Codes for the Only Functional Domain = N; Codes for the Only Repeat Domain = N; Contains a LP/P In-Frame Deletion = N; ≥ 10% of CDS and Codes for Multiple Domains/Repeats = N	Indispensable
NM_001085049	MRAS	5	14.42	23.38	13.55	12.195	12.5	21.98	22.01	9.125	16.785	20.65	9.42	11.53	19.5	0	9.54	0.33	8.35403	First Coding Exon = N; Last Coding Exon = N; UTR = N; Out-of-Frame = Y; Creates a PTC when Skipped = N; Codes for the Only Functional Domain = N; Codes for the Only Repeat Domain = N; Contains a LP/P In-Frame Deletion = N; ≥ 10% of CDS and Codes for Multiple Domains/Repeats = N	Indispensable
NM_001085049	MRAS	6	14.42	23.38	13.55	12.195	12.5	21.98	22.01	9.125	16.785	20.65	9.42	11.53	19.5	0	9.54	0.33	8.35403	First Coding Exon = N; Last Coding Exon = Y; UTR = N; Out-of-Frame = Y; Creates a PTC when Skipped = N; Codes for the Only Functional Domain = N; Codes for the Only Repeat Domain = N; Contains a LP/P In-Frame Deletion = N; ≥ 10% of CDS and Codes for Multiple Domains/Repeats = N	Indispensable
NM_002438	MRC1	4	0.435	0.34	0.43	0.12	0.1	0.21	0.29	0.435	0.48	0.325	0.28	0.45	0.375	0.04	0.04	4.02	0.258153	First Coding Exon = N; Last Coding Exon = N; UTR = N; Out-of-Frame = N; Creates a PTC when Skipped = Y; Codes for the Only Functional Domain = N; Codes for the Only Repeat Domain = N; Contains a LP/P In-Frame Deletion = N; ≥ 10% of CDS and Codes for Multiple Domains/Repeats = N	Indispensable
NM_002438	MRC1	8	0.435	0.34	0.43	0.12	0.1	0.21	0.29	0.435	0.48	0.325	0.28	0.45	0.375	0.04	0.04	4.02	0.258153	First Coding Exon = N; Last Coding Exon = N; UTR = N; Out-of-Frame = Y; Creates a PTC when Skipped = N; Codes for the Only Functional Domain = N; Codes for the Only Repeat Domain = N; Contains a LP/P In-Frame Deletion = N; ≥ 10% of CDS and Codes for Multiple Domains/Repeats = N	Indispensable
NM_002438	MRC1	10	0.435	0.34	0.43	0.12	0.1	0.21	0.29	0.435	0.48	0.325	0.28	0.45	0.375	0.04	0.04	4.02	0.258153	First Coding Exon = N; Last Coding Exon = N; UTR = N; Out-of-Frame = Y; Creates a PTC when Skipped = N; Codes for the Only Functional Domain = N; Codes for the Only Repeat Domain = N; Contains a LP/P In-Frame Deletion = N; ≥ 10% of CDS and Codes for Multiple Domains/Repeats = N	Indispensable
NM_002438	MRC1	11	0.435	0.34	0.43	0.12	0.1	0.21	0.29	0.435	0.48	0.325	0.28	0.45	0.375	0.04	0.04	4.02	0.258153	First Coding Exon = N; Last Coding Exon = N; UTR = N; Out-of-Frame = Y; Creates a PTC when Skipped = N; Codes for the Only Functional Domain = N; Codes for the Only Repeat Domain = N; Contains a LP/P In-Frame Deletion = N; ≥ 10% of CDS and Codes for Multiple Domains/Repeats = N	Indispensable
NM_002438	MRC1	13	0.435	0.34	0.43	0.12	0.1	0.21	0.29	0.435	0.48	0.325	0.28	0.45	0.375	0.04	0.04	4.02	0.258153	First Coding Exon = N; Last Coding Exon = N; UTR = N; Out-of-Frame = Y; Creates a PTC when Skipped = N; Codes for the Only Functional Domain = N; Codes for the Only Repeat Domain = N; Contains a LP/P In-Frame Deletion = N; ≥ 10% of CDS and Codes for Multiple Domains/Repeats = N	Indispensable
NM_002438	MRC1	14	0.435	0.34	0.43	0.12	0.1	0.21	0.29	0.435	0.48	0.325	0.28	0.45	0.375	0.04	0.04	4.02	0.258153	First Coding Exon = N; Last Coding Exon = N; UTR = N; Out-of-Frame = Y; Creates a PTC when Skipped = N; Codes for the Only Functional Domain = N; Codes for the Only Repeat Domain = N; Contains a LP/P In-Frame Deletion = N; ≥ 10% of CDS and Codes for Multiple Domains/Repeats = N	Indispensable
NM_002438	MRC1	15	0.435	0.34	0.43	0.12	0.1	0.21	0.29	0.435	0.48	0.325	0.28	0.45	0.375	0.04	0.04	4.02	0.258153	First Coding Exon = N; Last Coding Exon = N; UTR = N; Out-of-Frame = Y; Creates a PTC when Skipped = N; Codes for the Only Functional Domain = N; Codes for the Only Repeat Domain = N; Contains a LP/P In-Frame Deletion = N; ≥ 10% of CDS and Codes for Multiple Domains/Repeats = N	Indispensable
NM_002438	MRC1	17	0.435	0.34	0.43	0.12	0.1	0.21	0.29	0.435	0.48	0.325	0.28	0.45	0.375	0.04	0.04	4.02	0.258153	First Coding Exon = N; Last Coding Exon = N; UTR = N; Out-of-Frame = Y; Creates a PTC when Skipped = N; Codes for the Only Functional Domain = N; Codes for the Only Repeat Domain = N; Contains a LP/P In-Frame Deletion = N; ≥ 10% of CDS and Codes for Multiple Domains/Repeats = N	Indispensable
NM_002438	MRC1	18	0.435	0.34	0.43	0.12	0.1	0.21	0.29	0.435	0.48	0.325	0.28	0.45	0.375	0.04	0.04	4.02	0.258153	First Coding Exon = N; Last Coding Exon = N; UTR = N; Out-of-Frame = Y; Creates a PTC when Skipped = N; Codes for the Only Functional Domain = N; Codes for the Only Repeat Domain = N; Contains a LP/P In-Frame Deletion = N; ≥ 10% of CDS and Codes for Multiple Domains/Repeats = N	Indispensable
NM_002438	MRC1	19	0.435	0.34	0.43	0.12	0.1	0.21	0.29	0.435	0.48	0.325	0.28	0.45	0.375	0.04	0.04	4.02	0.258153	First Coding Exon = N; Last Coding Exon = N; UTR = N; Out-of-Frame = Y; Creates a PTC when Skipped = N; Codes for the Only Functional Domain = N; Codes for the Only Repeat Domain = N; Contains a LP/P In-Frame Deletion = N; ≥ 10% of CDS and Codes for Multiple Domains/Repeats = N	Indispensable
NM_002438	MRC1	21	0.435	0.34	0.43	0.12	0.1	0.21	0.29	0.435	0.48	0.325	0.28	0.45	0.375	0.04	0.04	4.02	0.258153	First Coding Exon = N; Last Coding Exon = N; UTR = N; Out-of-Frame = Y; Creates a PTC when Skipped = N; Codes for the Only Functional Domain = N; Codes for the Only Repeat Domain = N; Contains a LP/P In-Frame Deletion = N; ≥ 10% of CDS and Codes for Multiple Domains/Repeats = N	Indispensable
NM_002438	MRC1	22	0.435	0.34	0.43	0.12	0.1	0.21	0.29	0.435	0.48	0.325	0.28	0.45	0.375	0.04	0.04	4.02	0.258153	First Coding Exon = N; Last Coding Exon = N; UTR = N; Out-of-Frame = Y; Creates a PTC when Skipped = N; Codes for the Only Functional Domain = N; Codes for the Only Repeat Domain = N; Contains a LP/P In-Frame Deletion = N; ≥ 10% of CDS and Codes for Multiple Domains/Repeats = N	Indispensable
NM_002438	MRC1	23	0.435	0.34	0.43	0.12	0.1	0.21	0.29	0.435	0.48	0.325	0.28	0.45	0.375	0.04	0.04	4.02	0.258153	First Coding Exon = N; Last Coding Exon = N; UTR = N; Out-of-Frame = Y; Creates a PTC when Skipped = N; Codes for the Only Functional Domain = N; Codes for the Only Repeat Domain = N; Contains a LP/P In-Frame Deletion = N; ≥ 10% of CDS and Codes for Multiple Domains/Repeats = N	Indispensable
NM_002438	MRC1	24	0.435	0.34	0.43	0.12	0.1	0.21	0.29	0.435	0.48	0.325	0.28	0.45	0.375	0.04	0.04	4.02	0.258153	First Coding Exon = N; Last Coding Exon = N; UTR = N; Out-of-Frame = Y; Creates a PTC when Skipped = N; Codes for the Only Functional Domain = N; Codes for the Only Repeat Domain = N; Contains a LP/P In-Frame Deletion = N; ≥ 10% of CDS and Codes for Multiple Domains/Repeats = N	Indispensable
NM_002438	MRC1	25	0.435	0.34	0.43	0.12	0.1	0.21	0.29	0.435	0.48	0.325	0.28	0.45	0.375	0.04	0.04	4.02	0.258153	First Coding Exon = N; Last Coding Exon = N; UTR = N; Out-of-Frame = Y; Creates a PTC when Skipped = N; Codes for the Only Functional Domain = N; Codes for the Only Repeat Domain = N; Contains a LP/P In-Frame Deletion = N; ≥ 10% of CDS and Codes for Multiple Domains/Repeats = N	Indispensable
NM_002438	MRC1	12	0.435	0.34	0.43	0.12	0.1	0.21	0.29	0.435	0.48	0.325	0.28	0.45	0.375	0.04	0.04	4.02	0.258153	First Coding Exon = N; Last Coding Exon = N; UTR = N; Out-of-Frame = Y; Creates a PTC when Skipped = N; Codes for the Only Functional Domain = N; Codes for the Only Repeat Domain = N; Contains a LP/P In-Frame Deletion = N; ≥ 10% of CDS and Codes for Multiple Domains/Repeats = N	Indispensable
NM_002438	MRC1	20	0.435	0.34	0.43	0.12	0.1	0.21	0.29	0.435	0.48	0.325	0.28	0.45	0.375	0.04	0.04	4.02	0.258153	First Coding Exon = N; Last Coding Exon = N; UTR = N; Out-of-Frame = Y; Creates a PTC when Skipped = N; Codes for the Only Functional Domain = N; Codes for the Only Repeat Domain = N; Contains a LP/P In-Frame Deletion = N; ≥ 10% of CDS and Codes for Multiple Domains/Repeats = N	Indispensable
NM_002438	MRC1	1	0.435	0.34	0.43	0.12	0.1	0.21	0.29	0.435	0.48	0.325	0.28	0.45	0.375	0.04	0.04	4.02	0.258153	First Coding Exon = Y; Last Coding Exon = N; UTR = N; Out-of-Frame = Y; Creates a PTC when Skipped = N; Codes for the Only Functional Domain = N; Codes for the Only Repeat Domain = N; Contains a LP/P In-Frame Deletion = N; ≥ 10% of CDS and Codes for Multiple Domains/Repeats = N	Indispensable
NM_002438	MRC1	30	0.435	0.34	0.43	0.12	0.1	0.21	0.29	0.435	0.48	0.325	0.28	0.45	0.375	0.04	0.04	4.02	0.258153	First Coding Exon = N; Last Coding Exon = Y; UTR = N; Out-of-Frame = Y; Creates a PTC when Skipped = N; Codes for the Only Functional Domain = N; Codes for the Only Repeat Domain = N; Contains a LP/P In-Frame Deletion = N; ≥ 10% of CDS and Codes for Multiple Domains/Repeats = N	Indispensable
NM_005591	MRE11	1	1.55	1.53	1.83	5.42	4.58	1.57	1.855	1.8	1.96	2.06	1.52	2.71	1.845	5.9	3.57	1.09	5.22213	First Coding Exon = N; Last Coding Exon = N; UTR = Y; Out-of-Frame = N; Creates a PTC when Skipped = N; Codes for the Only Functional Domain = N; Codes for the Only Repeat Domain = N; Contains a LP/P In-Frame Deletion = N; ≥ 10% of CDS and Codes for Multiple Domains/Repeats = N	Indispensable
NM_005591	MRE11	2	1.55	1.53	1.83	5.42	4.58	1.57	1.855	1.8	1.96	2.06	1.52	2.71	1.845	5.9	3.57	1.09	5.22213	First Coding Exon = Y; Last Coding Exon = N; UTR = N; Out-of-Frame = Y; Creates a PTC when Skipped = N; Codes for the Only Functional Domain = N; Codes for the Only Repeat Domain = N; Contains a LP/P In-Frame Deletion = N; ≥ 10% of CDS and Codes for Multiple Domains/Repeats = N	Indispensable
NM_005591	MRE11	3	1.55	1.53	1.83	5.42	4.58	1.57	1.855	1.8	1.96	2.06	1.52	2.71	1.845	5.9	3.57	1.09	5.22213	First Coding Exon = N; Last Coding Exon = N; UTR = N; Out-of-Frame = Y; Creates a PTC when Skipped = N; Codes for the Only Functional Domain = N; Codes for the Only Repeat Domain = N; Contains a LP/P In-Frame Deletion = N; ≥ 10% of CDS and Codes for Multiple Domains/Repeats = N	Indispensable
NM_005591	MRE11	4	1.55	1.53	1.83	5.42	4.58	1.57	1.855	1.8	1.96	2.06	1.52	2.71	1.845	5.9	3.57	1.09	5.22213	First Coding Exon = N; Last Coding Exon = N; UTR = N; Out-of-Frame = Y; Creates a PTC when Skipped = N; Codes for the Only Functional Domain = N; Codes for the Only Repeat Domain = N; Contains a LP/P In-Frame Deletion = N; ≥ 10% of CDS and Codes for Multiple Domains/Repeats = N	Indispensable
NM_005591	MRE11	5	1.55	1.53	1.83	5.42	4.58	1.57	1.855	1.8	1.96	2.06	1.52	2.71	1.845	5.9	3.57	1.09	5.22213	First Coding Exon = N; Last Coding Exon = N; UTR = N; Out-of-Frame = Y; Creates a PTC when Skipped = N; Codes for the Only Functional Domain = N; Codes for the Only Repeat Domain = N; Contains a LP/P In-Frame Deletion = N; ≥ 10% of CDS and Codes for Multiple Domains/Repeats = N	Indispensable
NM_005591	MRE11	6	1.55	1.53	1.83	5.42	4.58	1.57	1.855	1.8	1.96	2.06	1.52	2.71	1.845	5.9	3.57	1.09	5.22213	First Coding Exon = N; Last Coding Exon = N; UTR = N; Out-of-Frame = Y; Creates a PTC when Skipped = N; Codes for the Only Functional Domain = N; Codes for the Only Repeat Domain = N; Contains a LP/P In-Frame Deletion = N; ≥ 10% of CDS and Codes for Multiple Domains/Repeats = N	Indispensable
NM_005591	MRE11	7	1.55	1.53	1.83	5.42	4.58	1.57	1.855	1.8	1.96	2.06	1.52	2.71	1.845	5.9	3.57	1.09	5.22213	First Coding Exon = N; Last Coding Exon = N; UTR = N; Out-of-Frame = Y; Creates a PTC when Skipped = N; Codes for the Only Functional Domain = N; Codes for the Only Repeat Domain = N; Contains a LP/P In-Frame Deletion = N; ≥ 10% of CDS and Codes for Multiple Domains/Repeats = N	Indispensable
NM_005591	MRE11	9	1.55	1.53	1.83	5.42	4.58	1.57	1.855	1.8	1.96	2.06	1.52	2.71	1.845	5.9	3.57	1.09	5.22213	First Coding Exon = N; Last Coding Exon = N; UTR = N; Out-of-Frame = Y; Creates a PTC when Skipped = N; Codes for the Only Functional Domain = N; Codes for the Only Repeat Domain = N; Contains a LP/P In-Frame Deletion = N; ≥ 10% of CDS and Codes for Multiple Domains/Repeats = N	Indispensable
NM_005591	MRE11	11	1.55	1.53	1.83	5.42	4.58	1.57	1.855	1.8	1.96	2.06	1.52	2.71	1.845	5.9	3.57	1.09	5.22213	First Coding Exon = N; Last Coding Exon = N; UTR = N; Out-of-Frame = Y; Creates a PTC when Skipped = N; Codes for the Only Functional Domain = N; Codes for the Only Repeat Domain = N; Contains a LP/P In-Frame Deletion = N; ≥ 10% of CDS and Codes for Multiple Domains/Repeats = N	Indispensable
NM_005591	MRE11	12	1.55	1.53	1.83	5.42	4.58	1.57	1.855	1.8	1.96	2.06	1.52	2.71	1.845	5.9	3.57	1.09	5.22213	First Coding Exon = N; Last Coding Exon = N; UTR = N; Out-of-Frame = Y; Creates a PTC when Skipped = N; Codes for the Only Functional Domain = N; Codes for the Only Repeat Domain = N; Contains a LP/P In-Frame Deletion = N; ≥ 10% of CDS and Codes for Multiple Domains/Repeats = N	Indispensable
NM_005591	MRE11	15	1.55	1.53	1.83	5.42	4.58	1.57	1.855	1.8	1.96	2.06	1.52	2.71	1.845	5.9	3.57	1.09	5.22213	First Coding Exon = N; Last Coding Exon = N; UTR = N; Out-of-Frame = Y; Creates a PTC when Skipped = N; Codes for the Only Functional Domain = N; Codes for the Only Repeat Domain = N; Contains a LP/P In-Frame Deletion = N; ≥ 10% of CDS and Codes for Multiple Domains/Repeats = N	Indispensable
NM_005591	MRE11	17	1.55	1.53	1.83	5.42	4.58	1.57	1.855	1.8	1.96	2.06	1.52	2.71	1.845	5.9	3.57	1.09	5.22213	First Coding Exon = N; Last Coding Exon = N; UTR = N; Out-of-Frame = Y; Creates a PTC when Skipped = N; Codes for the Only Functional Domain = N; Codes for the Only Repeat Domain = N; Contains a LP/P In-Frame Deletion = N; ≥ 10% of CDS and Codes for Multiple Domains/Repeats = N	Indispensable
NM_005591	MRE11	18	1.55	1.53	1.83	5.42	4.58	1.57	1.855	1.8	1.96	2.06	1.52	2.71	1.845	5.9	3.57	1.09	5.22213	First Coding Exon = N; Last Coding Exon = N; UTR = N; Out-of-Frame = Y; Creates a PTC when Skipped = N; Codes for the Only Functional Domain = N; Codes for the Only Repeat Domain = N; Contains a LP/P In-Frame Deletion = N; ≥ 10% of CDS and Codes for Multiple Domains/Repeats = N	Indispensable
NM_005591	MRE11	19	1.55	1.53	1.83	5.42	4.58	1.57	1.855	1.8	1.96	2.06	1.52	2.71	1.845	5.9	3.57	1.09	5.22213	First Coding Exon = N; Last Coding Exon = N; UTR = N; Out-of-Frame = Y; Creates a PTC when Skipped = N; Codes for the Only Functional Domain = N; Codes for the Only Repeat Domain = N; Contains a LP/P In-Frame Deletion = N; ≥ 10% of CDS and Codes for Multiple Domains/Repeats = N	Indispensable
NM_005591	MRE11	20	1.55	1.53	1.83	5.42	4.58	1.57	1.855	1.8	1.96	2.06	1.52	2.71	1.845	5.9	3.57	1.09	5.22213	First Coding Exon = N; Last Coding Exon = Y; UTR = N; Out-of-Frame = Y; Creates a PTC when Skipped = N; Codes for the Only Functional Domain = N; Codes for the Only Repeat Domain = N; Contains a LP/P In-Frame Deletion = N; ≥ 10% of CDS and Codes for Multiple Domains/Repeats = N	Indispensable
NM_013393	MRM2	1	3.37	4	3.97	4.57	4.09	4.47	4.47	3.2	4.035	3.695	3.81	3.47	3.935	23.16	10.08	3.13	6.32276	First Coding Exon = Y; Last Coding Exon = N; UTR = N; Out-of-Frame = Y; Creates a PTC when Skipped = N; Codes for the Only Functional Domain = N; Codes for the Only Repeat Domain = N; Contains a LP/P In-Frame Deletion = N; ≥ 10% of CDS and Codes for Multiple Domains/Repeats = N	Indispensable
NM_013393	MRM2	2	3.37	4	3.97	4.57	4.09	4.47	4.47	3.2	4.035	3.695	3.81	3.47	3.935	23.16	10.08	3.13	6.32276	First Coding Exon = N; Last Coding Exon = N; UTR = N; Out-of-Frame = Y; Creates a PTC when Skipped = N; Codes for the Only Functional Domain = N; Codes for the Only Repeat Domain = N; Contains a LP/P In-Frame Deletion = N; ≥ 10% of CDS and Codes for Multiple Domains/Repeats = N	Indispensable
NM_013393	MRM2	3	3.37	4	3.97	4.57	4.09	4.47	4.47	3.2	4.035	3.695	3.81	3.47	3.935	23.16	10.08	3.13	6.32276	First Coding Exon = N; Last Coding Exon = Y; UTR = N; Out-of-Frame = Y; Creates a PTC when Skipped = N; Codes for the Only Functional Domain = N; Codes for the Only Repeat Domain = N; Contains a LP/P In-Frame Deletion = N; ≥ 10% of CDS and Codes for Multiple Domains/Repeats = N	Indispensable
NM_002949	MRPL12	1	32.41	40.515	35.15	36.935	36.6	40.92	48.545	31.63	37.24	36.505	32.82	25.65	36.87	119.945	85.7	68.21	10.0031	First Coding Exon = Y; Last Coding Exon = N; UTR = N; Out-of-Frame = Y; Creates a PTC when Skipped = N; Codes for the Only Functional Domain = N; Codes for the Only Repeat Domain = N; Contains a LP/P In-Frame Deletion = N; ≥ 10% of CDS and Codes for Multiple Domains/Repeats = N	Indispensable
NM_002949	MRPL12	2	32.41	40.515	35.15	36.935	36.6	40.92	48.545	31.63	37.24	36.505	32.82	25.65	36.87	119.945	85.7	68.21	10.0031	First Coding Exon = N; Last Coding Exon = N; UTR = N; Out-of-Frame = Y; Creates a PTC when Skipped = N; Codes for the Only Functional Domain = N; Codes for the Only Repeat Domain = N; Contains a LP/P In-Frame Deletion = N; ≥ 10% of CDS and Codes for Multiple Domains/Repeats = N	Indispensable
NM_002949	MRPL12	5	32.41	40.515	35.15	36.935	36.6	40.92	48.545	31.63	37.24	36.505	32.82	25.65	36.87	119.945	85.7	68.21	10.0031	First Coding Exon = N; Last Coding Exon = Y; UTR = N; Out-of-Frame = Y; Creates a PTC when Skipped = N; Codes for the Only Functional Domain = N; Codes for the Only Repeat Domain = N; Contains a LP/P In-Frame Deletion = N; ≥ 10% of CDS and Codes for Multiple Domains/Repeats = N	Indispensable
NM_007208	MRPL3	1	15.675	18.075	17.65	23.045	18.28	17.37	22.81	15.645	21.6	20.3	14.59	18.05	15.865	75.84	72.3	14.68	23.0811	First Coding Exon = Y; Last Coding Exon = N; UTR = N; Out-of-Frame = Y; Creates a PTC when Skipped = N; Codes for the Only Functional Domain = N; Codes for the Only Repeat Domain = N; Contains a LP/P In-Frame Deletion = N; ≥ 10% of CDS and Codes for Multiple Domains/Repeats = N	Indispensable
NM_007208	MRPL3	2	15.675	18.075	17.65	23.045	18.28	17.37	22.81	15.645	21.6	20.3	14.59	18.05	15.865	75.84	72.3	14.68	23.0811	First Coding Exon = N; Last Coding Exon = N; UTR = N; Out-of-Frame = Y; Creates a PTC when Skipped = N; Codes for the Only Functional Domain = N; Codes for the Only Repeat Domain = N; Contains a LP/P In-Frame Deletion = N; ≥ 10% of CDS and Codes for Multiple Domains/Repeats = N	Indispensable
NM_007208	MRPL3	3	15.675	18.075	17.65	23.045	18.28	17.37	22.81	15.645	21.6	20.3	14.59	18.05	15.865	75.84	72.3	14.68	23.0811	First Coding Exon = N; Last Coding Exon = N; UTR = N; Out-of-Frame = Y; Creates a PTC when Skipped = N; Codes for the Only Functional Domain = N; Codes for the Only Repeat Domain = N; Contains a LP/P In-Frame Deletion = N; ≥ 10% of CDS and Codes for Multiple Domains/Repeats = N	Indispensable
NM_007208	MRPL3	5	15.675	18.075	17.65	23.045	18.28	17.37	22.81	15.645	21.6	20.3	14.59	18.05	15.865	75.84	72.3	14.68	23.0811	First Coding Exon = N; Last Coding Exon = N; UTR = N; Out-of-Frame = Y; Creates a PTC when Skipped = N; Codes for the Only Functional Domain = N; Codes for the Only Repeat Domain = N; Contains a LP/P In-Frame Deletion = N; ≥ 10% of CDS and Codes for Multiple Domains/Repeats = N	Indispensable
NM_007208	MRPL3	6	15.675	18.075	17.65	23.045	18.28	17.37	22.81	15.645	21.6	20.3	14.59	18.05	15.865	75.84	72.3	14.68	23.0811	First Coding Exon = N; Last Coding Exon = N; UTR = N; Out-of-Frame = Y; Creates a PTC when Skipped = N; Codes for the Only Functional Domain = N; Codes for the Only Repeat Domain = N; Contains a LP/P In-Frame Deletion = N; ≥ 10% of CDS and Codes for Multiple Domains/Repeats = N	Indispensable
NM_007208	MRPL3	7	15.675	18.075	17.65	23.045	18.28	17.37	22.81	15.645	21.6	20.3	14.59	18.05	15.865	75.84	72.3	14.68	23.0811	First Coding Exon = N; Last Coding Exon = N; UTR = N; Out-of-Frame = Y; Creates a PTC when Skipped = N; Codes for the Only Functional Domain = N; Codes for the Only Repeat Domain = N; Contains a LP/P In-Frame Deletion = N; ≥ 10% of CDS and Codes for Multiple Domains/Repeats = N	Indispensable
NM_007208	MRPL3	10	15.675	18.075	17.65	23.045	18.28	17.37	22.81	15.645	21.6	20.3	14.59	18.05	15.865	75.84	72.3	14.68	23.0811	First Coding Exon = N; Last Coding Exon = Y; UTR = N; Out-of-Frame = Y; Creates a PTC when Skipped = N; Codes for the Only Functional Domain = N; Codes for the Only Repeat Domain = N; Contains a LP/P In-Frame Deletion = N; ≥ 10% of CDS and Codes for Multiple Domains/Repeats = N	Indispensable
NM_017446	MRPL39	2	8.76	10.17	10.31	19.645	15.72	11.15	13.88	8.84	12.07	9.85	9.22	12.81	10.015	64.53	26.79	13.88	23.2158	First Coding Exon = N; Last Coding Exon = N; UTR = N; Out-of-Frame = N; Creates a PTC when Skipped = N; Codes for the Only Functional Domain = Y; Codes for the Only Repeat Domain = N; Contains a LP/P In-Frame Deletion = N; ≥ 10% of CDS and Codes for Multiple Domains/Repeats = N	Indispensable
NM_017446	MRPL39	3	8.76	10.17	10.31	19.645	15.72	11.15	13.88	8.84	12.07	9.85	9.22	12.81	10.015	64.53	26.79	13.88	23.2158	First Coding Exon = N; Last Coding Exon = N; UTR = N; Out-of-Frame = Y; Creates a PTC when Skipped = N; Codes for the Only Functional Domain = Y; Codes for the Only Repeat Domain = N; Contains a LP/P In-Frame Deletion = N; ≥ 10% of CDS and Codes for Multiple Domains/Repeats = N	Indispensable
NM_017446	MRPL39	1	8.76	10.17	10.31	19.645	15.72	11.15	13.88	8.84	12.07	9.85	9.22	12.81	10.015	64.53	26.79	13.88	23.2158	First Coding Exon = Y; Last Coding Exon = N; UTR = N; Out-of-Frame = Y; Creates a PTC when Skipped = N; Codes for the Only Functional Domain = N; Codes for the Only Repeat Domain = N; Contains a LP/P In-Frame Deletion = N; ≥ 10% of CDS and Codes for Multiple Domains/Repeats = N	Indispensable
NM_017446	MRPL39	4	8.76	10.17	10.31	19.645	15.72	11.15	13.88	8.84	12.07	9.85	9.22	12.81	10.015	64.53	26.79	13.88	23.2158	First Coding Exon = N; Last Coding Exon = N; UTR = N; Out-of-Frame = Y; Creates a PTC when Skipped = N; Codes for the Only Functional Domain = N; Codes for the Only Repeat Domain = N; Contains a LP/P In-Frame Deletion = N; ≥ 10% of CDS and Codes for Multiple Domains/Repeats = N	Indispensable
NM_017446	MRPL39	5	8.76	10.17	10.31	19.645	15.72	11.15	13.88	8.84	12.07	9.85	9.22	12.81	10.015	64.53	26.79	13.88	23.2158	First Coding Exon = N; Last Coding Exon = N; UTR = N; Out-of-Frame = Y; Creates a PTC when Skipped = N; Codes for the Only Functional Domain = N; Codes for the Only Repeat Domain = N; Contains a LP/P In-Frame Deletion = N; ≥ 10% of CDS and Codes for Multiple Domains/Repeats = N	Indispensable
NM_017446	MRPL39	6	8.76	10.17	10.31	19.645	15.72	11.15	13.88	8.84	12.07	9.85	9.22	12.81	10.015	64.53	26.79	13.88	23.2158	First Coding Exon = N; Last Coding Exon = N; UTR = N; Out-of-Frame = Y; Creates a PTC when Skipped = N; Codes for the Only Functional Domain = N; Codes for the Only Repeat Domain = N; Contains a LP/P In-Frame Deletion = N; ≥ 10% of CDS and Codes for Multiple Domains/Repeats = N	Indispensable
NM_017446	MRPL39	8	8.76	10.17	10.31	19.645	15.72	11.15	13.88	8.84	12.07	9.85	9.22	12.81	10.015	64.53	26.79	13.88	23.2158	First Coding Exon = N; Last Coding Exon = N; UTR = N; Out-of-Frame = Y; Creates a PTC when Skipped = N; Codes for the Only Functional Domain = N; Codes for the Only Repeat Domain = N; Contains a LP/P In-Frame Deletion = N; ≥ 10% of CDS and Codes for Multiple Domains/Repeats = N	Indispensable
NM_017446	MRPL39	10	8.76	10.17	10.31	19.645	15.72	11.15	13.88	8.84	12.07	9.85	9.22	12.81	10.015	64.53	26.79	13.88	23.2158	First Coding Exon = N; Last Coding Exon = Y; UTR = N; Out-of-Frame = N; Creates a PTC when Skipped = N; Codes for the Only Functional Domain = N; Codes for the Only Repeat Domain = N; Contains a LP/P In-Frame Deletion = N; ≥ 10% of CDS and Codes for Multiple Domains/Repeats = N	Indispensable
NM_022915	MRPL44	2	7.93	10.445	8.33	15.49	12.87	10.54	13.755	7.535	11.585	10.075	7.5	10.85	8.635	43.83	24.44	13.33	13.6449	First Coding Exon = N; Last Coding Exon = N; UTR = N; Out-of-Frame = Y; Creates a PTC when Skipped = N; Codes for the Only Functional Domain = N; Codes for the Only Repeat Domain = N; Contains a LP/P In-Frame Deletion = N; ≥ 10% of CDS and Codes for Multiple Domains/Repeats = N	Indispensable
NM_022915	MRPL44	4	7.93	10.445	8.33	15.49	12.87	10.54	13.755	7.535	11.585	10.075	7.5	10.85	8.635	43.83	24.44	13.33	13.6449	First Coding Exon = N; Last Coding Exon = Y; UTR = N; Out-of-Frame = N; Creates a PTC when Skipped = N; Codes for the Only Functional Domain = N; Codes for the Only Repeat Domain = N; Contains a LP/P In-Frame Deletion = N; ≥ 10% of CDS and Codes for Multiple Domains/Repeats = N	Indispensable
NM_022915	MRPL44	3	7.93	10.445	8.33	15.49	12.87	10.54	13.755	7.535	11.585	10.075	7.5	10.85	8.635	43.83	24.44	13.33	13.6449	First Coding Exon = N; Last Coding Exon = N; UTR = N; Out-of-Frame = Y; Creates a PTC when Skipped = N; Codes for the Only Functional Domain = Y; Codes for the Only Repeat Domain = N; Contains a LP/P In-Frame Deletion = N; ≥ 10% of CDS and Codes for Multiple Domains/Repeats = Y	Indispensable
NM_022915	MRPL44	1	7.93	10.445	8.33	15.49	12.87	10.54	13.755	7.535	11.585	10.075	7.5	10.85	8.635	43.83	24.44	13.33	13.6449	First Coding Exon = Y; Last Coding Exon = N; UTR = N; Out-of-Frame = Y; Creates a PTC when Skipped = N; Codes for the Only Functional Domain = N; Codes for the Only Repeat Domain = N; Contains a LP/P In-Frame Deletion = N; ≥ 10% of CDS and Codes for Multiple Domains/Repeats = N	Indispensable
NM_004927	MRPL49	1	10.615	13.59	11.88	15.695	16.39	18.02	16.585	9.805	15.14	14.87	9.82	10.84	10.465	42.015	28.69	18.97	20.4611	First Coding Exon = Y; Last Coding Exon = N; UTR = N; Out-of-Frame = N; Creates a PTC when Skipped = N; Codes for the Only Functional Domain = N; Codes for the Only Repeat Domain = N; Contains a LP/P In-Frame Deletion = N; ≥ 10% of CDS and Codes for Multiple Domains/Repeats = N	Indispensable
NM_004927	MRPL49	2	10.615	13.59	11.88	15.695	16.39	18.02	16.585	9.805	15.14	14.87	9.82	10.84	10.465	42.015	28.69	18.97	20.4611	First Coding Exon = N; Last Coding Exon = N; UTR = N; Out-of-Frame = Y; Creates a PTC when Skipped = N; Codes for the Only Functional Domain = N; Codes for the Only Repeat Domain = N; Contains a LP/P In-Frame Deletion = N; ≥ 10% of CDS and Codes for Multiple Domains/Repeats = N	Indispensable
NM_004927	MRPL49	3	10.615	13.59	11.88	15.695	16.39	18.02	16.585	9.805	15.14	14.87	9.82	10.84	10.465	42.015	28.69	18.97	20.4611	First Coding Exon = N; Last Coding Exon = N; UTR = N; Out-of-Frame = Y; Creates a PTC when Skipped = N; Codes for the Only Functional Domain = N; Codes for the Only Repeat Domain = N; Contains a LP/P In-Frame Deletion = N; ≥ 10% of CDS and Codes for Multiple Domains/Repeats = N	Indispensable
NM_004927	MRPL49	4	10.615	13.59	11.88	15.695	16.39	18.02	16.585	9.805	15.14	14.87	9.82	10.84	10.465	42.015	28.69	18.97	20.4611	First Coding Exon = N; Last Coding Exon = Y; UTR = N; Out-of-Frame = Y; Creates a PTC when Skipped = N; Codes for the Only Functional Domain = N; Codes for the Only Repeat Domain = N; Contains a LP/P In-Frame Deletion = N; ≥ 10% of CDS and Codes for Multiple Domains/Repeats = N	Indispensable
NM_022100	MRPS14	1	13.86	13.415	12.84	15.855	14.52	13.08	14.815	11.785	14.87	13.36	11.41	19.76	16.43	11.03	10.21	4.37	30.4525	First Coding Exon = Y; Last Coding Exon = N; UTR = N; Out-of-Frame = N; Creates a PTC when Skipped = N; Codes for the Only Functional Domain = N; Codes for the Only Repeat Domain = N; Contains a LP/P In-Frame Deletion = N; ≥ 10% of CDS and Codes for Multiple Domains/Repeats = N	Indispensable
NM_022100	MRPS14	3	13.86	13.415	12.84	15.855	14.52	13.08	14.815	11.785	14.87	13.36	11.41	19.76	16.43	11.03	10.21	4.37	30.4525	First Coding Exon = N; Last Coding Exon = Y; UTR = N; Out-of-Frame = Y; Creates a PTC when Skipped = N; Codes for the Only Functional Domain = N; Codes for the Only Repeat Domain = N; Contains a LP/P In-Frame Deletion = N; ≥ 10% of CDS and Codes for Multiple Domains/Repeats = N	Indispensable
NM_016065	MRPS16	1	9.8	12.67	10.36	14.38	14.05	13.2	15.725	9.205	12.925	11.12	8.43	10.98	10.49	32.6	28.23	9.81	10.2558	First Coding Exon = Y; Last Coding Exon = N; UTR = N; Out-of-Frame = Y; Creates a PTC when Skipped = N; Codes for the Only Functional Domain = N; Codes for the Only Repeat Domain = N; Contains a LP/P In-Frame Deletion = N; ≥ 10% of CDS and Codes for Multiple Domains/Repeats = N	Indispensable
NM_016065	MRPS16	3	9.8	12.67	10.36	14.38	14.05	13.2	15.725	9.205	12.925	11.12	8.43	10.98	10.49	32.6	28.23	9.81	10.2558	First Coding Exon = N; Last Coding Exon = Y; UTR = N; Out-of-Frame = Y; Creates a PTC when Skipped = N; Codes for the Only Functional Domain = N; Codes for the Only Repeat Domain = N; Contains a LP/P In-Frame Deletion = N; ≥ 10% of CDS and Codes for Multiple Domains/Repeats = N	Indispensable
NM_016034	MRPS2	1	14.745	19.165	18.19	30.44	31.68	26.31	24.995	15.085	18.865	20.15	16.01	12.22	15.76	56.83	56.65	29.51	9.15181	First Coding Exon = Y; Last Coding Exon = N; UTR = N; Out-of-Frame = Y; Creates a PTC when Skipped = N; Codes for the Only Functional Domain = N; Codes for the Only Repeat Domain = N; Contains a LP/P In-Frame Deletion = N; ≥ 10% of CDS and Codes for Multiple Domains/Repeats = N	Indispensable
NM_016034	MRPS2	3	14.745	19.165	18.19	30.44	31.68	26.31	24.995	15.085	18.865	20.15	16.01	12.22	15.76	56.83	56.65	29.51	9.15181	First Coding Exon = N; Last Coding Exon = N; UTR = N; Out-of-Frame = Y; Creates a PTC when Skipped = N; Codes for the Only Functional Domain = N; Codes for the Only Repeat Domain = N; Contains a LP/P In-Frame Deletion = N; ≥ 10% of CDS and Codes for Multiple Domains/Repeats = N	Indispensable
NM_016034	MRPS2	4	14.745	19.165	18.19	30.44	31.68	26.31	24.995	15.085	18.865	20.15	16.01	12.22	15.76	56.83	56.65	29.51	9.15181	First Coding Exon = N; Last Coding Exon = Y; UTR = N; Out-of-Frame = Y; Creates a PTC when Skipped = N; Codes for the Only Functional Domain = N; Codes for the Only Repeat Domain = N; Contains a LP/P In-Frame Deletion = N; ≥ 10% of CDS and Codes for Multiple Domains/Repeats = N	Indispensable
NM_020191	MRPS22	1	9.31	11.975	10.26	11.54	9.92	12.23	15.635	9.38	10.69	10.685	9	12.43	10.225	29.185	30.44	13.82	15.7531	First Coding Exon = Y; Last Coding Exon = N; UTR = N; Out-of-Frame = Y; Creates a PTC when Skipped = N; Codes for the Only Functional Domain = N; Codes for the Only Repeat Domain = N; Contains a LP/P In-Frame Deletion = N; ≥ 10% of CDS and Codes for Multiple Domains/Repeats = N	Indispensable
NM_020191	MRPS22	2	9.31	11.975	10.26	11.54	9.92	12.23	15.635	9.38	10.69	10.685	9	12.43	10.225	29.185	30.44	13.82	15.7531	First Coding Exon = N; Last Coding Exon = N; UTR = N; Out-of-Frame = Y; Creates a PTC when Skipped = N; Codes for the Only Functional Domain = N; Codes for the Only Repeat Domain = N; Contains a LP/P In-Frame Deletion = N; ≥ 10% of CDS and Codes for Multiple Domains/Repeats = N	Indispensable
NM_020191	MRPS22	6	9.31	11.975	10.26	11.54	9.92	12.23	15.635	9.38	10.69	10.685	9	12.43	10.225	29.185	30.44	13.82	15.7531	First Coding Exon = N; Last Coding Exon = N; UTR = N; Out-of-Frame = Y; Creates a PTC when Skipped = N; Codes for the Only Functional Domain = N; Codes for the Only Repeat Domain = N; Contains a LP/P In-Frame Deletion = N; ≥ 10% of CDS and Codes for Multiple Domains/Repeats = N	Indispensable
NM_020191	MRPS22	7	9.31	11.975	10.26	11.54	9.92	12.23	15.635	9.38	10.69	10.685	9	12.43	10.225	29.185	30.44	13.82	15.7531	First Coding Exon = N; Last Coding Exon = N; UTR = N; Out-of-Frame = Y; Creates a PTC when Skipped = N; Codes for the Only Functional Domain = N; Codes for the Only Repeat Domain = N; Contains a LP/P In-Frame Deletion = N; ≥ 10% of CDS and Codes for Multiple Domains/Repeats = N	Indispensable
NM_020191	MRPS22	8	9.31	11.975	10.26	11.54	9.92	12.23	15.635	9.38	10.69	10.685	9	12.43	10.225	29.185	30.44	13.82	15.7531	First Coding Exon = N; Last Coding Exon = Y; UTR = N; Out-of-Frame = Y; Creates a PTC when Skipped = N; Codes for the Only Functional Domain = N; Codes for the Only Repeat Domain = N; Contains a LP/P In-Frame Deletion = N; ≥ 10% of CDS and Codes for Multiple Domains/Repeats = N	Indispensable
NM_016070	MRPS23	1	3.89	5.665	3.84	6.83	5.7	6.07	7.32	3.99	4.915	5.27	3.51	3.94	3.895	6.765	5.57	1.69	9.45612	First Coding Exon = Y; Last Coding Exon = N; UTR = N; Out-of-Frame = Y; Creates a PTC when Skipped = N; Codes for the Only Functional Domain = N; Codes for the Only Repeat Domain = N; Contains a LP/P In-Frame Deletion = N; ≥ 10% of CDS and Codes for Multiple Domains/Repeats = N	Indispensable
NM_016070	MRPS23	4	3.89	5.665	3.84	6.83	5.7	6.07	7.32	3.99	4.915	5.27	3.51	3.94	3.895	6.765	5.57	1.69	9.45612	First Coding Exon = N; Last Coding Exon = N; UTR = N; Out-of-Frame = Y; Creates a PTC when Skipped = N; Codes for the Only Functional Domain = N; Codes for the Only Repeat Domain = N; Contains a LP/P In-Frame Deletion = N; ≥ 10% of CDS and Codes for Multiple Domains/Repeats = N	Indispensable
NM_016070	MRPS23	5	3.89	5.665	3.84	6.83	5.7	6.07	7.32	3.99	4.915	5.27	3.51	3.94	3.895	6.765	5.57	1.69	9.45612	First Coding Exon = N; Last Coding Exon = Y; UTR = N; Out-of-Frame = Y; Creates a PTC when Skipped = N; Codes for the Only Functional Domain = N; Codes for the Only Repeat Domain = N; Contains a LP/P In-Frame Deletion = N; ≥ 10% of CDS and Codes for Multiple Domains/Repeats = N	Indispensable
NM_023936	MRPS34	1	22.055	29.02	25.54	57.305	53.05	33.82	37.77	21.61	25.385	27.7	22.74	26.86	22.87	69.63	61.19	29.66	1.36194	First Coding Exon = Y; Last Coding Exon = N; UTR = N; Out-of-Frame = N; Creates a PTC when Skipped = N; Codes for the Only Functional Domain = N; Codes for the Only Repeat Domain = N; Contains a LP/P In-Frame Deletion = N; ≥ 10% of CDS and Codes for Multiple Domains/Repeats = N	Indispensable
NM_023936	MRPS34	2	22.055	29.02	25.54	57.305	53.05	33.82	37.77	21.61	25.385	27.7	22.74	26.86	22.87	69.63	61.19	29.66	1.36194	First Coding Exon = N; Last Coding Exon = N; UTR = N; Out-of-Frame = Y; Creates a PTC when Skipped = N; Codes for the Only Functional Domain = N; Codes for the Only Repeat Domain = N; Contains a LP/P In-Frame Deletion = N; ≥ 10% of CDS and Codes for Multiple Domains/Repeats = N	Indispensable
NM_023936	MRPS34	3	22.055	29.02	25.54	57.305	53.05	33.82	37.77	21.61	25.385	27.7	22.74	26.86	22.87	69.63	61.19	29.66	1.36194	First Coding Exon = N; Last Coding Exon = Y; UTR = N; Out-of-Frame = Y; Creates a PTC when Skipped = N; Codes for the Only Functional Domain = N; Codes for the Only Repeat Domain = N; Contains a LP/P In-Frame Deletion = N; ≥ 10% of CDS and Codes for Multiple Domains/Repeats = N	Indispensable
NM_015971	MRPS7	1	25.84	34.095	29.38	42.795	41.46	38.74	39.825	23.65	30.065	30.575	27.19	24.39	30.95	61.07	52.79	26.83	57.0368	First Coding Exon = Y; Last Coding Exon = N; UTR = N; Out-of-Frame = Y; Creates a PTC when Skipped = N; Codes for the Only Functional Domain = N; Codes for the Only Repeat Domain = N; Contains a LP/P In-Frame Deletion = N; ≥ 10% of CDS and Codes for Multiple Domains/Repeats = N	Indispensable
NM_015971	MRPS7	3	25.84	34.095	29.38	42.795	41.46	38.74	39.825	23.65	30.065	30.575	27.19	24.39	30.95	61.07	52.79	26.83	57.0368	First Coding Exon = N; Last Coding Exon = N; UTR = N; Out-of-Frame = Y; Creates a PTC when Skipped = N; Codes for the Only Functional Domain = N; Codes for the Only Repeat Domain = N; Contains a LP/P In-Frame Deletion = N; ≥ 10% of CDS and Codes for Multiple Domains/Repeats = N	Indispensable
NM_015971	MRPS7	5	25.84	34.095	29.38	42.795	41.46	38.74	39.825	23.65	30.065	30.575	27.19	24.39	30.95	61.07	52.79	26.83	57.0368	First Coding Exon = N; Last Coding Exon = Y; UTR = N; Out-of-Frame = N; Creates a PTC when Skipped = N; Codes for the Only Functional Domain = N; Codes for the Only Repeat Domain = N; Contains a LP/P In-Frame Deletion = N; ≥ 10% of CDS and Codes for Multiple Domains/Repeats = N	Indispensable
NM_152866	MS4A1	1	0	0	0	0	0	0	0	0	0	0	0	0	0	99.01	0	0.14	0	First Coding Exon = N; Last Coding Exon = N; UTR = Y; Out-of-Frame = N; Creates a PTC when Skipped = N; Codes for the Only Functional Domain = N; Codes for the Only Repeat Domain = N; Contains a LP/P In-Frame Deletion = N; ≥ 10% of CDS and Codes for Multiple Domains/Repeats = N	Indispensable
NM_152866	MS4A1	2	0	0	0	0	0	0	0	0	0	0	0	0	0	99.01	0	0.14	0	First Coding Exon = N; Last Coding Exon = N; UTR = Y; Out-of-Frame = Y; Creates a PTC when Skipped = N; Codes for the Only Functional Domain = N; Codes for the Only Repeat Domain = N; Contains a LP/P In-Frame Deletion = N; ≥ 10% of CDS and Codes for Multiple Domains/Repeats = N	Indispensable
NM_152866	MS4A1	3	0	0	0	0	0	0	0	0	0	0	0	0	0	99.01	0	0.14	0	First Coding Exon = Y; Last Coding Exon = N; UTR = N; Out-of-Frame = N; Creates a PTC when Skipped = N; Codes for the Only Functional Domain = N; Codes for the Only Repeat Domain = N; Contains a LP/P In-Frame Deletion = N; ≥ 10% of CDS and Codes for Multiple Domains/Repeats = N	Indispensable
NM_152866	MS4A1	8	0	0	0	0	0	0	0	0	0	0	0	0	0	99.01	0	0.14	0	First Coding Exon = N; Last Coding Exon = Y; UTR = N; Out-of-Frame = Y; Creates a PTC when Skipped = N; Codes for the Only Functional Domain = N; Codes for the Only Repeat Domain = N; Contains a LP/P In-Frame Deletion = N; ≥ 10% of CDS and Codes for Multiple Domains/Repeats = N	Indispensable
NM_000251	MSH2	1	2.715	4.01	3.96	13.075	10.84	5.44	6.025	2.795	4.345	4.285	2.79	5.2	3.245	20.805	12.71	0.85	7.65071	First Coding Exon = Y; Last Coding Exon = N; UTR = N; Out-of-Frame = Y; Creates a PTC when Skipped = N; Codes for the Only Functional Domain = N; Codes for the Only Repeat Domain = N; Contains a LP/P In-Frame Deletion = N; ≥ 10% of CDS and Codes for Multiple Domains/Repeats = N	Indispensable
NM_000251	MSH2	2	2.715	4.01	3.96	13.075	10.84	5.44	6.025	2.795	4.345	4.285	2.79	5.2	3.245	20.805	12.71	0.85	7.65071	First Coding Exon = N; Last Coding Exon = N; UTR = N; Out-of-Frame = Y; Creates a PTC when Skipped = N; Codes for the Only Functional Domain = N; Codes for the Only Repeat Domain = N; Contains a LP/P In-Frame Deletion = Y; ≥ 10% of CDS and Codes for Multiple Domains/Repeats = N	Indispensable
NM_000251	MSH2	3	2.715	4.01	3.96	13.075	10.84	5.44	6.025	2.795	4.345	4.285	2.79	5.2	3.245	20.805	12.71	0.85	7.65071	First Coding Exon = N; Last Coding Exon = N; UTR = N; Out-of-Frame = N; Creates a PTC when Skipped = N; Codes for the Only Functional Domain = N; Codes for the Only Repeat Domain = N; Contains a LP/P In-Frame Deletion = Y; ≥ 10% of CDS and Codes for Multiple Domains/Repeats = N	Indispensable
NM_000251	MSH2	6	2.715	4.01	3.96	13.075	10.84	5.44	6.025	2.795	4.345	4.285	2.79	5.2	3.245	20.805	12.71	0.85	7.65071	First Coding Exon = N; Last Coding Exon = N; UTR = N; Out-of-Frame = Y; Creates a PTC when Skipped = N; Codes for the Only Functional Domain = N; Codes for the Only Repeat Domain = N; Contains a LP/P In-Frame Deletion = N; ≥ 10% of CDS and Codes for Multiple Domains/Repeats = N	Indispensable
NM_000251	MSH2	7	2.715	4.01	3.96	13.075	10.84	5.44	6.025	2.795	4.345	4.285	2.79	5.2	3.245	20.805	12.71	0.85	7.65071	First Coding Exon = N; Last Coding Exon = N; UTR = N; Out-of-Frame = Y; Creates a PTC when Skipped = N; Codes for the Only Functional Domain = N; Codes for the Only Repeat Domain = N; Contains a LP/P In-Frame Deletion = Y; ≥ 10% of CDS and Codes for Multiple Domains/Repeats = N	Indispensable
NM_000251	MSH2	8	2.715	4.01	3.96	13.075	10.84	5.44	6.025	2.795	4.345	4.285	2.79	5.2	3.245	20.805	12.71	0.85	7.65071	First Coding Exon = N; Last Coding Exon = N; UTR = N; Out-of-Frame = Y; Creates a PTC when Skipped = N; Codes for the Only Functional Domain = N; Codes for the Only Repeat Domain = N; Contains a LP/P In-Frame Deletion = Y; ≥ 10% of CDS and Codes for Multiple Domains/Repeats = N	Indispensable
NM_000251	MSH2	9	2.715	4.01	3.96	13.075	10.84	5.44	6.025	2.795	4.345	4.285	2.79	5.2	3.245	20.805	12.71	0.85	7.65071	First Coding Exon = N; Last Coding Exon = N; UTR = N; Out-of-Frame = Y; Creates a PTC when Skipped = N; Codes for the Only Functional Domain = N; Codes for the Only Repeat Domain = N; Contains a LP/P In-Frame Deletion = N; ≥ 10% of CDS and Codes for Multiple Domains/Repeats = N	Indispensable
NM_000251	MSH2	10	2.715	4.01	3.96	13.075	10.84	5.44	6.025	2.795	4.345	4.285	2.79	5.2	3.245	20.805	12.71	0.85	7.65071	First Coding Exon = N; Last Coding Exon = N; UTR = N; Out-of-Frame = Y; Creates a PTC when Skipped = N; Codes for the Only Functional Domain = N; Codes for the Only Repeat Domain = N; Contains a LP/P In-Frame Deletion = Y; ≥ 10% of CDS and Codes for Multiple Domains/Repeats = N	Indispensable
NM_000251	MSH2	11	2.715	4.01	3.96	13.075	10.84	5.44	6.025	2.795	4.345	4.285	2.79	5.2	3.245	20.805	12.71	0.85	7.65071	First Coding Exon = N; Last Coding Exon = N; UTR = N; Out-of-Frame = Y; Creates a PTC when Skipped = N; Codes for the Only Functional Domain = N; Codes for the Only Repeat Domain = N; Contains a LP/P In-Frame Deletion = Y; ≥ 10% of CDS and Codes for Multiple Domains/Repeats = N	Indispensable
NM_000251	MSH2	12	2.715	4.01	3.96	13.075	10.84	5.44	6.025	2.795	4.345	4.285	2.79	5.2	3.245	20.805	12.71	0.85	7.65071	First Coding Exon = N; Last Coding Exon = N; UTR = N; Out-of-Frame = N; Creates a PTC when Skipped = N; Codes for the Only Functional Domain = N; Codes for the Only Repeat Domain = N; Contains a LP/P In-Frame Deletion = Y; ≥ 10% of CDS and Codes for Multiple Domains/Repeats = N	Indispensable
NM_000251	MSH2	13	2.715	4.01	3.96	13.075	10.84	5.44	6.025	2.795	4.345	4.285	2.79	5.2	3.245	20.805	12.71	0.85	7.65071	First Coding Exon = N; Last Coding Exon = N; UTR = N; Out-of-Frame = Y; Creates a PTC when Skipped = N; Codes for the Only Functional Domain = N; Codes for the Only Repeat Domain = N; Contains a LP/P In-Frame Deletion = Y; ≥ 10% of CDS and Codes for Multiple Domains/Repeats = N	Indispensable
NM_000251	MSH2	14	2.715	4.01	3.96	13.075	10.84	5.44	6.025	2.795	4.345	4.285	2.79	5.2	3.245	20.805	12.71	0.85	7.65071	First Coding Exon = N; Last Coding Exon = N; UTR = N; Out-of-Frame = Y; Creates a PTC when Skipped = N; Codes for the Only Functional Domain = N; Codes for the Only Repeat Domain = N; Contains a LP/P In-Frame Deletion = N; ≥ 10% of CDS and Codes for Multiple Domains/Repeats = N	Indispensable
NM_000251	MSH2	15	2.715	4.01	3.96	13.075	10.84	5.44	6.025	2.795	4.345	4.285	2.79	5.2	3.245	20.805	12.71	0.85	7.65071	First Coding Exon = N; Last Coding Exon = N; UTR = N; Out-of-Frame = Y; Creates a PTC when Skipped = N; Codes for the Only Functional Domain = N; Codes for the Only Repeat Domain = N; Contains a LP/P In-Frame Deletion = N; ≥ 10% of CDS and Codes for Multiple Domains/Repeats = N	Indispensable
NM_000251	MSH2	16	2.715	4.01	3.96	13.075	10.84	5.44	6.025	2.795	4.345	4.285	2.79	5.2	3.245	20.805	12.71	0.85	7.65071	First Coding Exon = N; Last Coding Exon = Y; UTR = N; Out-of-Frame = Y; Creates a PTC when Skipped = N; Codes for the Only Functional Domain = N; Codes for the Only Repeat Domain = N; Contains a LP/P In-Frame Deletion = N; ≥ 10% of CDS and Codes for Multiple Domains/Repeats = N	Indispensable
NM_002439	MSH3	1	1.36	1.525	1.8	2.16	2.1	1.8	1.98	1.495	1.715	1.96	1.44	2.88	1.72	5.585	5.69	1.37	0.89956	First Coding Exon = Y; Last Coding Exon = N; UTR = N; Out-of-Frame = N; Creates a PTC when Skipped = N; Codes for the Only Functional Domain = N; Codes for the Only Repeat Domain = N; Contains a LP/P In-Frame Deletion = N; ≥ 10% of CDS and Codes for Multiple Domains/Repeats = N	Indispensable
NM_002439	MSH3	2	1.36	1.525	1.8	2.16	2.1	1.8	1.98	1.495	1.715	1.96	1.44	2.88	1.72	5.585	5.69	1.37	0.89956	First Coding Exon = N; Last Coding Exon = N; UTR = N; Out-of-Frame = Y; Creates a PTC when Skipped = N; Codes for the Only Functional Domain = N; Codes for the Only Repeat Domain = N; Contains a LP/P In-Frame Deletion = N; ≥ 10% of CDS and Codes for Multiple Domains/Repeats = N	Indispensable
NM_002439	MSH3	3	1.36	1.525	1.8	2.16	2.1	1.8	1.98	1.495	1.715	1.96	1.44	2.88	1.72	5.585	5.69	1.37	0.89956	First Coding Exon = N; Last Coding Exon = N; UTR = N; Out-of-Frame = Y; Creates a PTC when Skipped = N; Codes for the Only Functional Domain = N; Codes for the Only Repeat Domain = N; Contains a LP/P In-Frame Deletion = N; ≥ 10% of CDS and Codes for Multiple Domains/Repeats = N	Indispensable
NM_002439	MSH3	6	1.36	1.525	1.8	2.16	2.1	1.8	1.98	1.495	1.715	1.96	1.44	2.88	1.72	5.585	5.69	1.37	0.89956	First Coding Exon = N; Last Coding Exon = N; UTR = N; Out-of-Frame = Y; Creates a PTC when Skipped = N; Codes for the Only Functional Domain = N; Codes for the Only Repeat Domain = N; Contains a LP/P In-Frame Deletion = N; ≥ 10% of CDS and Codes for Multiple Domains/Repeats = N	Indispensable
NM_002439	MSH3	7	1.36	1.525	1.8	2.16	2.1	1.8	1.98	1.495	1.715	1.96	1.44	2.88	1.72	5.585	5.69	1.37	0.89956	First Coding Exon = N; Last Coding Exon = N; UTR = N; Out-of-Frame = Y; Creates a PTC when Skipped = N; Codes for the Only Functional Domain = N; Codes for the Only Repeat Domain = N; Contains a LP/P In-Frame Deletion = N; ≥ 10% of CDS and Codes for Multiple Domains/Repeats = N	Indispensable
NM_002439	MSH3	8	1.36	1.525	1.8	2.16	2.1	1.8	1.98	1.495	1.715	1.96	1.44	2.88	1.72	5.585	5.69	1.37	0.89956	First Coding Exon = N; Last Coding Exon = N; UTR = N; Out-of-Frame = Y; Creates a PTC when Skipped = N; Codes for the Only Functional Domain = N; Codes for the Only Repeat Domain = N; Contains a LP/P In-Frame Deletion = N; ≥ 10% of CDS and Codes for Multiple Domains/Repeats = N	Indispensable
NM_002439	MSH3	9	1.36	1.525	1.8	2.16	2.1	1.8	1.98	1.495	1.715	1.96	1.44	2.88	1.72	5.585	5.69	1.37	0.89956	First Coding Exon = N; Last Coding Exon = N; UTR = N; Out-of-Frame = Y; Creates a PTC when Skipped = N; Codes for the Only Functional Domain = N; Codes for the Only Repeat Domain = N; Contains a LP/P In-Frame Deletion = N; ≥ 10% of CDS and Codes for Multiple Domains/Repeats = N	Indispensable
NM_002439	MSH3	10	1.36	1.525	1.8	2.16	2.1	1.8	1.98	1.495	1.715	1.96	1.44	2.88	1.72	5.585	5.69	1.37	0.89956	First Coding Exon = N; Last Coding Exon = N; UTR = N; Out-of-Frame = Y; Creates a PTC when Skipped = N; Codes for the Only Functional Domain = N; Codes for the Only Repeat Domain = N; Contains a LP/P In-Frame Deletion = N; ≥ 10% of CDS and Codes for Multiple Domains/Repeats = N	Indispensable
NM_002439	MSH3	11	1.36	1.525	1.8	2.16	2.1	1.8	1.98	1.495	1.715	1.96	1.44	2.88	1.72	5.585	5.69	1.37	0.89956	First Coding Exon = N; Last Coding Exon = N; UTR = N; Out-of-Frame = Y; Creates a PTC when Skipped = N; Codes for the Only Functional Domain = N; Codes for the Only Repeat Domain = N; Contains a LP/P In-Frame Deletion = N; ≥ 10% of CDS and Codes for Multiple Domains/Repeats = N	Indispensable
NM_002439	MSH3	12	1.36	1.525	1.8	2.16	2.1	1.8	1.98	1.495	1.715	1.96	1.44	2.88	1.72	5.585	5.69	1.37	0.89956	First Coding Exon = N; Last Coding Exon = N; UTR = N; Out-of-Frame = Y; Creates a PTC when Skipped = N; Codes for the Only Functional Domain = N; Codes for the Only Repeat Domain = N; Contains a LP/P In-Frame Deletion = N; ≥ 10% of CDS and Codes for Multiple Domains/Repeats = N	Indispensable
NM_002439	MSH3	13	1.36	1.525	1.8	2.16	2.1	1.8	1.98	1.495	1.715	1.96	1.44	2.88	1.72	5.585	5.69	1.37	0.89956	First Coding Exon = N; Last Coding Exon = N; UTR = N; Out-of-Frame = Y; Creates a PTC when Skipped = N; Codes for the Only Functional Domain = N; Codes for the Only Repeat Domain = N; Contains a LP/P In-Frame Deletion = N; ≥ 10% of CDS and Codes for Multiple Domains/Repeats = N	Indispensable
NM_002439	MSH3	14	1.36	1.525	1.8	2.16	2.1	1.8	1.98	1.495	1.715	1.96	1.44	2.88	1.72	5.585	5.69	1.37	0.89956	First Coding Exon = N; Last Coding Exon = N; UTR = N; Out-of-Frame = Y; Creates a PTC when Skipped = N; Codes for the Only Functional Domain = N; Codes for the Only Repeat Domain = N; Contains a LP/P In-Frame Deletion = N; ≥ 10% of CDS and Codes for Multiple Domains/Repeats = N	Indispensable
NM_002439	MSH3	15	1.36	1.525	1.8	2.16	2.1	1.8	1.98	1.495	1.715	1.96	1.44	2.88	1.72	5.585	5.69	1.37	0.89956	First Coding Exon = N; Last Coding Exon = N; UTR = N; Out-of-Frame = Y; Creates a PTC when Skipped = N; Codes for the Only Functional Domain = N; Codes for the Only Repeat Domain = N; Contains a LP/P In-Frame Deletion = N; ≥ 10% of CDS and Codes for Multiple Domains/Repeats = N	Indispensable
NM_002439	MSH3	16	1.36	1.525	1.8	2.16	2.1	1.8	1.98	1.495	1.715	1.96	1.44	2.88	1.72	5.585	5.69	1.37	0.89956	First Coding Exon = N; Last Coding Exon = N; UTR = N; Out-of-Frame = Y; Creates a PTC when Skipped = N; Codes for the Only Functional Domain = N; Codes for the Only Repeat Domain = N; Contains a LP/P In-Frame Deletion = N; ≥ 10% of CDS and Codes for Multiple Domains/Repeats = N	Indispensable
NM_002439	MSH3	19	1.36	1.525	1.8	2.16	2.1	1.8	1.98	1.495	1.715	1.96	1.44	2.88	1.72	5.585	5.69	1.37	0.89956	First Coding Exon = N; Last Coding Exon = N; UTR = N; Out-of-Frame = Y; Creates a PTC when Skipped = N; Codes for the Only Functional Domain = N; Codes for the Only Repeat Domain = N; Contains a LP/P In-Frame Deletion = N; ≥ 10% of CDS and Codes for Multiple Domains/Repeats = N	Indispensable
NM_002439	MSH3	20	1.36	1.525	1.8	2.16	2.1	1.8	1.98	1.495	1.715	1.96	1.44	2.88	1.72	5.585	5.69	1.37	0.89956	First Coding Exon = N; Last Coding Exon = N; UTR = N; Out-of-Frame = Y; Creates a PTC when Skipped = N; Codes for the Only Functional Domain = N; Codes for the Only Repeat Domain = N; Contains a LP/P In-Frame Deletion = N; ≥ 10% of CDS and Codes for Multiple Domains/Repeats = N	Indispensable
NM_002439	MSH3	21	1.36	1.525	1.8	2.16	2.1	1.8	1.98	1.495	1.715	1.96	1.44	2.88	1.72	5.585	5.69	1.37	0.89956	First Coding Exon = N; Last Coding Exon = N; UTR = N; Out-of-Frame = Y; Creates a PTC when Skipped = N; Codes for the Only Functional Domain = N; Codes for the Only Repeat Domain = N; Contains a LP/P In-Frame Deletion = N; ≥ 10% of CDS and Codes for Multiple Domains/Repeats = N	Indispensable
NM_002439	MSH3	22	1.36	1.525	1.8	2.16	2.1	1.8	1.98	1.495	1.715	1.96	1.44	2.88	1.72	5.585	5.69	1.37	0.89956	First Coding Exon = N; Last Coding Exon = N; UTR = N; Out-of-Frame = Y; Creates a PTC when Skipped = N; Codes for the Only Functional Domain = N; Codes for the Only Repeat Domain = N; Contains a LP/P In-Frame Deletion = N; ≥ 10% of CDS and Codes for Multiple Domains/Repeats = N	Indispensable
NM_002439	MSH3	23	1.36	1.525	1.8	2.16	2.1	1.8	1.98	1.495	1.715	1.96	1.44	2.88	1.72	5.585	5.69	1.37	0.89956	First Coding Exon = N; Last Coding Exon = N; UTR = N; Out-of-Frame = Y; Creates a PTC when Skipped = N; Codes for the Only Functional Domain = N; Codes for the Only Repeat Domain = N; Contains a LP/P In-Frame Deletion = N; ≥ 10% of CDS and Codes for Multiple Domains/Repeats = N	Indispensable
NM_002439	MSH3	24	1.36	1.525	1.8	2.16	2.1	1.8	1.98	1.495	1.715	1.96	1.44	2.88	1.72	5.585	5.69	1.37	0.89956	First Coding Exon = N; Last Coding Exon = Y; UTR = N; Out-of-Frame = N; Creates a PTC when Skipped = N; Codes for the Only Functional Domain = N; Codes for the Only Repeat Domain = N; Contains a LP/P In-Frame Deletion = N; ≥ 10% of CDS and Codes for Multiple Domains/Repeats = N	Indispensable
NM_002440	MSH4	1	0.06	0.07	0.1	0.97	1.02	0.17	0.14	0.09	0.06	0.09	0.07	0.13	0.07	0.06	0.04	0.03	0.89114	First Coding Exon = Y; Last Coding Exon = N; UTR = N; Out-of-Frame = Y; Creates a PTC when Skipped = N; Codes for the Only Functional Domain = N; Codes for the Only Repeat Domain = N; Contains a LP/P In-Frame Deletion = N; ≥ 10% of CDS and Codes for Multiple Domains/Repeats = N	Indispensable
NM_002440	MSH4	3	0.06	0.07	0.1	0.97	1.02	0.17	0.14	0.09	0.06	0.09	0.07	0.13	0.07	0.06	0.04	0.03	0.89114	First Coding Exon = N; Last Coding Exon = N; UTR = N; Out-of-Frame = Y; Creates a PTC when Skipped = N; Codes for the Only Functional Domain = N; Codes for the Only Repeat Domain = N; Contains a LP/P In-Frame Deletion = N; ≥ 10% of CDS and Codes for Multiple Domains/Repeats = N	Indispensable
NM_002440	MSH4	5	0.06	0.07	0.1	0.97	1.02	0.17	0.14	0.09	0.06	0.09	0.07	0.13	0.07	0.06	0.04	0.03	0.89114	First Coding Exon = N; Last Coding Exon = N; UTR = N; Out-of-Frame = Y; Creates a PTC when Skipped = N; Codes for the Only Functional Domain = N; Codes for the Only Repeat Domain = N; Contains a LP/P In-Frame Deletion = N; ≥ 10% of CDS and Codes for Multiple Domains/Repeats = N	Indispensable
NM_002440	MSH4	7	0.06	0.07	0.1	0.97	1.02	0.17	0.14	0.09	0.06	0.09	0.07	0.13	0.07	0.06	0.04	0.03	0.89114	First Coding Exon = N; Last Coding Exon = N; UTR = N; Out-of-Frame = Y; Creates a PTC when Skipped = N; Codes for the Only Functional Domain = N; Codes for the Only Repeat Domain = N; Contains a LP/P In-Frame Deletion = N; ≥ 10% of CDS and Codes for Multiple Domains/Repeats = N	Indispensable
NM_002440	MSH4	8	0.06	0.07	0.1	0.97	1.02	0.17	0.14	0.09	0.06	0.09	0.07	0.13	0.07	0.06	0.04	0.03	0.89114	First Coding Exon = N; Last Coding Exon = N; UTR = N; Out-of-Frame = Y; Creates a PTC when Skipped = N; Codes for the Only Functional Domain = N; Codes for the Only Repeat Domain = N; Contains a LP/P In-Frame Deletion = N; ≥ 10% of CDS and Codes for Multiple Domains/Repeats = N	Indispensable
NM_002440	MSH4	10	0.06	0.07	0.1	0.97	1.02	0.17	0.14	0.09	0.06	0.09	0.07	0.13	0.07	0.06	0.04	0.03	0.89114	First Coding Exon = N; Last Coding Exon = N; UTR = N; Out-of-Frame = Y; Creates a PTC when Skipped = N; Codes for the Only Functional Domain = N; Codes for the Only Repeat Domain = N; Contains a LP/P In-Frame Deletion = N; ≥ 10% of CDS and Codes for Multiple Domains/Repeats = N	Indispensable
NM_002440	MSH4	11	0.06	0.07	0.1	0.97	1.02	0.17	0.14	0.09	0.06	0.09	0.07	0.13	0.07	0.06	0.04	0.03	0.89114	First Coding Exon = N; Last Coding Exon = N; UTR = N; Out-of-Frame = Y; Creates a PTC when Skipped = N; Codes for the Only Functional Domain = N; Codes for the Only Repeat Domain = N; Contains a LP/P In-Frame Deletion = N; ≥ 10% of CDS and Codes for Multiple Domains/Repeats = N	Indispensable
NM_002440	MSH4	12	0.06	0.07	0.1	0.97	1.02	0.17	0.14	0.09	0.06	0.09	0.07	0.13	0.07	0.06	0.04	0.03	0.89114	First Coding Exon = N; Last Coding Exon = N; UTR = N; Out-of-Frame = Y; Creates a PTC when Skipped = N; Codes for the Only Functional Domain = N; Codes for the Only Repeat Domain = N; Contains a LP/P In-Frame Deletion = N; ≥ 10% of CDS and Codes for Multiple Domains/Repeats = N	Indispensable
NM_002440	MSH4	13	0.06	0.07	0.1	0.97	1.02	0.17	0.14	0.09	0.06	0.09	0.07	0.13	0.07	0.06	0.04	0.03	0.89114	First Coding Exon = N; Last Coding Exon = N; UTR = N; Out-of-Frame = Y; Creates a PTC when Skipped = N; Codes for the Only Functional Domain = N; Codes for the Only Repeat Domain = N; Contains a LP/P In-Frame Deletion = N; ≥ 10% of CDS and Codes for Multiple Domains/Repeats = N	Indispensable
NM_002440	MSH4	14	0.06	0.07	0.1	0.97	1.02	0.17	0.14	0.09	0.06	0.09	0.07	0.13	0.07	0.06	0.04	0.03	0.89114	First Coding Exon = N; Last Coding Exon = N; UTR = N; Out-of-Frame = Y; Creates a PTC when Skipped = N; Codes for the Only Functional Domain = N; Codes for the Only Repeat Domain = N; Contains a LP/P In-Frame Deletion = N; ≥ 10% of CDS and Codes for Multiple Domains/Repeats = N	Indispensable
NM_002440	MSH4	16	0.06	0.07	0.1	0.97	1.02	0.17	0.14	0.09	0.06	0.09	0.07	0.13	0.07	0.06	0.04	0.03	0.89114	First Coding Exon = N; Last Coding Exon = N; UTR = N; Out-of-Frame = Y; Creates a PTC when Skipped = N; Codes for the Only Functional Domain = N; Codes for the Only Repeat Domain = N; Contains a LP/P In-Frame Deletion = N; ≥ 10% of CDS and Codes for Multiple Domains/Repeats = N	Indispensable
NM_002440	MSH4	18	0.06	0.07	0.1	0.97	1.02	0.17	0.14	0.09	0.06	0.09	0.07	0.13	0.07	0.06	0.04	0.03	0.89114	First Coding Exon = N; Last Coding Exon = N; UTR = N; Out-of-Frame = Y; Creates a PTC when Skipped = N; Codes for the Only Functional Domain = N; Codes for the Only Repeat Domain = N; Contains a LP/P In-Frame Deletion = N; ≥ 10% of CDS and Codes for Multiple Domains/Repeats = N	Indispensable
NM_002440	MSH4	19	0.06	0.07	0.1	0.97	1.02	0.17	0.14	0.09	0.06	0.09	0.07	0.13	0.07	0.06	0.04	0.03	0.89114	First Coding Exon = N; Last Coding Exon = N; UTR = N; Out-of-Frame = Y; Creates a PTC when Skipped = N; Codes for the Only Functional Domain = N; Codes for the Only Repeat Domain = N; Contains a LP/P In-Frame Deletion = N; ≥ 10% of CDS and Codes for Multiple Domains/Repeats = N	Indispensable
NM_002440	MSH4	20	0.06	0.07	0.1	0.97	1.02	0.17	0.14	0.09	0.06	0.09	0.07	0.13	0.07	0.06	0.04	0.03	0.89114	First Coding Exon = N; Last Coding Exon = Y; UTR = N; Out-of-Frame = Y; Creates a PTC when Skipped = N; Codes for the Only Functional Domain = N; Codes for the Only Repeat Domain = N; Contains a LP/P In-Frame Deletion = N; ≥ 10% of CDS and Codes for Multiple Domains/Repeats = N	Indispensable
NM_172166	MSH5	1	0	0	0	0	0	0	0	0	0	0	0	0	0	0	0	0	0	First Coding Exon = N; Last Coding Exon = N; UTR = Y; Out-of-Frame = Y; Creates a PTC when Skipped = N; Codes for the Only Functional Domain = N; Codes for the Only Repeat Domain = N; Contains a LP/P In-Frame Deletion = N; ≥ 10% of CDS and Codes for Multiple Domains/Repeats = N	Indispensable
NM_172166	MSH5	2	0	0	0	0	0	0	0	0	0	0	0	0	0	0	0	0	0	First Coding Exon = Y; Last Coding Exon = N; UTR = N; Out-of-Frame = N; Creates a PTC when Skipped = N; Codes for the Only Functional Domain = N; Codes for the Only Repeat Domain = N; Contains a LP/P In-Frame Deletion = N; ≥ 10% of CDS and Codes for Multiple Domains/Repeats = N	Indispensable
NM_172166	MSH5	3	0	0	0	0	0	0	0	0	0	0	0	0	0	0	0	0	0	First Coding Exon = N; Last Coding Exon = N; UTR = N; Out-of-Frame = Y; Creates a PTC when Skipped = N; Codes for the Only Functional Domain = N; Codes for the Only Repeat Domain = N; Contains a LP/P In-Frame Deletion = N; ≥ 10% of CDS and Codes for Multiple Domains/Repeats = N	Indispensable
NM_172166	MSH5	6	0	0	0	0	0	0	0	0	0	0	0	0	0	0	0	0	0	First Coding Exon = N; Last Coding Exon = N; UTR = N; Out-of-Frame = Y; Creates a PTC when Skipped = N; Codes for the Only Functional Domain = N; Codes for the Only Repeat Domain = N; Contains a LP/P In-Frame Deletion = N; ≥ 10% of CDS and Codes for Multiple Domains/Repeats = N	Indispensable
NM_172166	MSH5	7	0	0	0	0	0	0	0	0	0	0	0	0	0	0	0	0	0	First Coding Exon = N; Last Coding Exon = N; UTR = N; Out-of-Frame = Y; Creates a PTC when Skipped = N; Codes for the Only Functional Domain = N; Codes for the Only Repeat Domain = N; Contains a LP/P In-Frame Deletion = N; ≥ 10% of CDS and Codes for Multiple Domains/Repeats = N	Indispensable
NM_172166	MSH5	9	0	0	0	0	0	0	0	0	0	0	0	0	0	0	0	0	0	First Coding Exon = N; Last Coding Exon = N; UTR = N; Out-of-Frame = Y; Creates a PTC when Skipped = N; Codes for the Only Functional Domain = N; Codes for the Only Repeat Domain = N; Contains a LP/P In-Frame Deletion = N; ≥ 10% of CDS and Codes for Multiple Domains/Repeats = N	Indispensable
NM_172166	MSH5	10	0	0	0	0	0	0	0	0	0	0	0	0	0	0	0	0	0	First Coding Exon = N; Last Coding Exon = N; UTR = N; Out-of-Frame = Y; Creates a PTC when Skipped = N; Codes for the Only Functional Domain = N; Codes for the Only Repeat Domain = N; Contains a LP/P In-Frame Deletion = N; ≥ 10% of CDS and Codes for Multiple Domains/Repeats = N	Indispensable
NM_172166	MSH5	11	0	0	0	0	0	0	0	0	0	0	0	0	0	0	0	0	0	First Coding Exon = N; Last Coding Exon = N; UTR = N; Out-of-Frame = Y; Creates a PTC when Skipped = N; Codes for the Only Functional Domain = N; Codes for the Only Repeat Domain = N; Contains a LP/P In-Frame Deletion = N; ≥ 10% of CDS and Codes for Multiple Domains/Repeats = N	Indispensable
NM_172166	MSH5	14	0	0	0	0	0	0	0	0	0	0	0	0	0	0	0	0	0	First Coding Exon = N; Last Coding Exon = N; UTR = N; Out-of-Frame = Y; Creates a PTC when Skipped = N; Codes for the Only Functional Domain = N; Codes for the Only Repeat Domain = N; Contains a LP/P In-Frame Deletion = N; ≥ 10% of CDS and Codes for Multiple Domains/Repeats = N	Indispensable
NM_172166	MSH5	15	0	0	0	0	0	0	0	0	0	0	0	0	0	0	0	0	0	First Coding Exon = N; Last Coding Exon = N; UTR = N; Out-of-Frame = Y; Creates a PTC when Skipped = N; Codes for the Only Functional Domain = N; Codes for the Only Repeat Domain = N; Contains a LP/P In-Frame Deletion = N; ≥ 10% of CDS and Codes for Multiple Domains/Repeats = N	Indispensable
NM_172166	MSH5	17	0	0	0	0	0	0	0	0	0	0	0	0	0	0	0	0	0	First Coding Exon = N; Last Coding Exon = N; UTR = N; Out-of-Frame = Y; Creates a PTC when Skipped = N; Codes for the Only Functional Domain = N; Codes for the Only Repeat Domain = N; Contains a LP/P In-Frame Deletion = N; ≥ 10% of CDS and Codes for Multiple Domains/Repeats = N	Indispensable
NM_172166	MSH5	18	0	0	0	0	0	0	0	0	0	0	0	0	0	0	0	0	0	First Coding Exon = N; Last Coding Exon = N; UTR = N; Out-of-Frame = Y; Creates a PTC when Skipped = N; Codes for the Only Functional Domain = N; Codes for the Only Repeat Domain = N; Contains a LP/P In-Frame Deletion = N; ≥ 10% of CDS and Codes for Multiple Domains/Repeats = N	Indispensable
NM_172166	MSH5	19	0	0	0	0	0	0	0	0	0	0	0	0	0	0	0	0	0	First Coding Exon = N; Last Coding Exon = N; UTR = N; Out-of-Frame = Y; Creates a PTC when Skipped = N; Codes for the Only Functional Domain = N; Codes for the Only Repeat Domain = N; Contains a LP/P In-Frame Deletion = N; ≥ 10% of CDS and Codes for Multiple Domains/Repeats = N	Indispensable
NM_172166	MSH5	24	0	0	0	0	0	0	0	0	0	0	0	0	0	0	0	0	0	First Coding Exon = N; Last Coding Exon = N; UTR = N; Out-of-Frame = Y; Creates a PTC when Skipped = N; Codes for the Only Functional Domain = N; Codes for the Only Repeat Domain = N; Contains a LP/P In-Frame Deletion = N; ≥ 10% of CDS and Codes for Multiple Domains/Repeats = N	Indispensable
NM_172166	MSH5	25	0	0	0	0	0	0	0	0	0	0	0	0	0	0	0	0	0	First Coding Exon = N; Last Coding Exon = Y; UTR = N; Out-of-Frame = Y; Creates a PTC when Skipped = N; Codes for the Only Functional Domain = N; Codes for the Only Repeat Domain = N; Contains a LP/P In-Frame Deletion = N; ≥ 10% of CDS and Codes for Multiple Domains/Repeats = N	Indispensable
NM_000179	MSH6	2	0.9	0.925	1.03	6.565	6.35	1.54	1.42	1	1.05	0.89	0.76	2.41	1.31	15.35	12.82	0.47	3.04664	First Coding Exon = N; Last Coding Exon = N; UTR = N; Out-of-Frame = Y; Creates a PTC when Skipped = N; Codes for the Only Functional Domain = Y; Codes for the Only Repeat Domain = N; Contains a LP/P In-Frame Deletion = N; ≥ 10% of CDS and Codes for Multiple Domains/Repeats = N	Indispensable
NM_000179	MSH6	3	0.9	0.925	1.03	6.565	6.35	1.54	1.42	1	1.05	0.89	0.76	2.41	1.31	15.35	12.82	0.47	3.04664	First Coding Exon = N; Last Coding Exon = N; UTR = N; Out-of-Frame = Y; Creates a PTC when Skipped = N; Codes for the Only Functional Domain = Y; Codes for the Only Repeat Domain = N; Contains a LP/P In-Frame Deletion = N; ≥ 10% of CDS and Codes for Multiple Domains/Repeats = N	Indispensable
NM_000179	MSH6	1	0.9	0.925	1.03	6.565	6.35	1.54	1.42	1	1.05	0.89	0.76	2.41	1.31	15.35	12.82	0.47	3.04664	First Coding Exon = Y; Last Coding Exon = N; UTR = N; Out-of-Frame = Y; Creates a PTC when Skipped = N; Codes for the Only Functional Domain = N; Codes for the Only Repeat Domain = N; Contains a LP/P In-Frame Deletion = N; ≥ 10% of CDS and Codes for Multiple Domains/Repeats = N	Indispensable
NM_000179	MSH6	4	0.9	0.925	1.03	6.565	6.35	1.54	1.42	1	1.05	0.89	0.76	2.41	1.31	15.35	12.82	0.47	3.04664	First Coding Exon = N; Last Coding Exon = N; UTR = N; Out-of-Frame = Y; Creates a PTC when Skipped = N; Codes for the Only Functional Domain = N; Codes for the Only Repeat Domain = N; Contains a LP/P In-Frame Deletion = Y; ≥ 10% of CDS and Codes for Multiple Domains/Repeats = N	Indispensable
NM_000179	MSH6	5	0.9	0.925	1.03	6.565	6.35	1.54	1.42	1	1.05	0.89	0.76	2.41	1.31	15.35	12.82	0.47	3.04664	First Coding Exon = N; Last Coding Exon = N; UTR = N; Out-of-Frame = Y; Creates a PTC when Skipped = N; Codes for the Only Functional Domain = N; Codes for the Only Repeat Domain = N; Contains a LP/P In-Frame Deletion = Y; ≥ 10% of CDS and Codes for Multiple Domains/Repeats = N	Indispensable
NM_000179	MSH6	6	0.9	0.925	1.03	6.565	6.35	1.54	1.42	1	1.05	0.89	0.76	2.41	1.31	15.35	12.82	0.47	3.04664	First Coding Exon = N; Last Coding Exon = N; UTR = N; Out-of-Frame = Y; Creates a PTC when Skipped = N; Codes for the Only Functional Domain = N; Codes for the Only Repeat Domain = N; Contains a LP/P In-Frame Deletion = N; ≥ 10% of CDS and Codes for Multiple Domains/Repeats = N	Indispensable
NM_000179	MSH6	8	0.9	0.925	1.03	6.565	6.35	1.54	1.42	1	1.05	0.89	0.76	2.41	1.31	15.35	12.82	0.47	3.04664	First Coding Exon = N; Last Coding Exon = N; UTR = N; Out-of-Frame = Y; Creates a PTC when Skipped = N; Codes for the Only Functional Domain = N; Codes for the Only Repeat Domain = N; Contains a LP/P In-Frame Deletion = Y; ≥ 10% of CDS and Codes for Multiple Domains/Repeats = N	Indispensable
NM_000179	MSH6	9	0.9	0.925	1.03	6.565	6.35	1.54	1.42	1	1.05	0.89	0.76	2.41	1.31	15.35	12.82	0.47	3.04664	First Coding Exon = N; Last Coding Exon = N; UTR = N; Out-of-Frame = Y; Creates a PTC when Skipped = N; Codes for the Only Functional Domain = N; Codes for the Only Repeat Domain = N; Contains a LP/P In-Frame Deletion = N; ≥ 10% of CDS and Codes for Multiple Domains/Repeats = N	Indispensable
NM_000179	MSH6	10	0.9	0.925	1.03	6.565	6.35	1.54	1.42	1	1.05	0.89	0.76	2.41	1.31	15.35	12.82	0.47	3.04664	First Coding Exon = N; Last Coding Exon = Y; UTR = N; Out-of-Frame = Y; Creates a PTC when Skipped = N; Codes for the Only Functional Domain = N; Codes for the Only Repeat Domain = N; Contains a LP/P In-Frame Deletion = N; ≥ 10% of CDS and Codes for Multiple Domains/Repeats = N	Indispensable
NM_018133	MSL2	2	2.755	3.03	3.45	9.785	8.36	3.27	3.86	2.94	3.745	3.405	2.93	4.45	3.345	10.83	5.66	3.59	6.16131	First Coding Exon = N; Last Coding Exon = Y; UTR = N; Out-of-Frame = N; Creates a PTC when Skipped = N; Codes for the Only Functional Domain = Y; Codes for the Only Repeat Domain = N; Contains a LP/P In-Frame Deletion = N; ≥ 10% of CDS and Codes for Multiple Domains/Repeats = N	Indispensable
NM_018133	MSL2	1	2.755	3.03	3.45	9.785	8.36	3.27	3.86	2.94	3.745	3.405	2.93	4.45	3.345	10.83	5.66	3.59	6.16131	First Coding Exon = Y; Last Coding Exon = N; UTR = N; Out-of-Frame = Y; Creates a PTC when Skipped = N; Codes for the Only Functional Domain = N; Codes for the Only Repeat Domain = N; Contains a LP/P In-Frame Deletion = N; ≥ 10% of CDS and Codes for Multiple Domains/Repeats = N	Indispensable
NM_078629	MSL3	1	3.445	5.385	2.92	8.15	7.31	8.06	8.82	2.88	4.4	4.73	2.17	2.99	2.415	19.14	9.98	1.46	2.32913	First Coding Exon = Y; Last Coding Exon = N; UTR = N; Out-of-Frame = N; Creates a PTC when Skipped = N; Codes for the Only Functional Domain = N; Codes for the Only Repeat Domain = N; Contains a LP/P In-Frame Deletion = N; ≥ 10% of CDS and Codes for Multiple Domains/Repeats = N	Indispensable
NM_078629	MSL3	2	3.445	5.385	2.92	8.15	7.31	8.06	8.82	2.88	4.4	4.73	2.17	2.99	2.415	19.14	9.98	1.46	2.32913	First Coding Exon = N; Last Coding Exon = N; UTR = N; Out-of-Frame = Y; Creates a PTC when Skipped = N; Codes for the Only Functional Domain = N; Codes for the Only Repeat Domain = N; Contains a LP/P In-Frame Deletion = N; ≥ 10% of CDS and Codes for Multiple Domains/Repeats = N	Indispensable
NM_078629	MSL3	7	3.445	5.385	2.92	8.15	7.31	8.06	8.82	2.88	4.4	4.73	2.17	2.99	2.415	19.14	9.98	1.46	2.32913	First Coding Exon = N; Last Coding Exon = N; UTR = N; Out-of-Frame = Y; Creates a PTC when Skipped = N; Codes for the Only Functional Domain = N; Codes for the Only Repeat Domain = N; Contains a LP/P In-Frame Deletion = N; ≥ 10% of CDS and Codes for Multiple Domains/Repeats = N	Indispensable
NM_078629	MSL3	9	3.445	5.385	2.92	8.15	7.31	8.06	8.82	2.88	4.4	4.73	2.17	2.99	2.415	19.14	9.98	1.46	2.32913	First Coding Exon = N; Last Coding Exon = N; UTR = N; Out-of-Frame = Y; Creates a PTC when Skipped = N; Codes for the Only Functional Domain = N; Codes for the Only Repeat Domain = N; Contains a LP/P In-Frame Deletion = N; ≥ 10% of CDS and Codes for Multiple Domains/Repeats = N	Indispensable
NM_078629	MSL3	10	3.445	5.385	2.92	8.15	7.31	8.06	8.82	2.88	4.4	4.73	2.17	2.99	2.415	19.14	9.98	1.46	2.32913	First Coding Exon = N; Last Coding Exon = N; UTR = N; Out-of-Frame = Y; Creates a PTC when Skipped = N; Codes for the Only Functional Domain = N; Codes for the Only Repeat Domain = N; Contains a LP/P In-Frame Deletion = N; ≥ 10% of CDS and Codes for Multiple Domains/Repeats = N	Indispensable
NM_078629	MSL3	11	3.445	5.385	2.92	8.15	7.31	8.06	8.82	2.88	4.4	4.73	2.17	2.99	2.415	19.14	9.98	1.46	2.32913	First Coding Exon = N; Last Coding Exon = N; UTR = N; Out-of-Frame = Y; Creates a PTC when Skipped = N; Codes for the Only Functional Domain = N; Codes for the Only Repeat Domain = N; Contains a LP/P In-Frame Deletion = N; ≥ 10% of CDS and Codes for Multiple Domains/Repeats = N	Indispensable
NM_078629	MSL3	12	3.445	5.385	2.92	8.15	7.31	8.06	8.82	2.88	4.4	4.73	2.17	2.99	2.415	19.14	9.98	1.46	2.32913	First Coding Exon = N; Last Coding Exon = N; UTR = N; Out-of-Frame = Y; Creates a PTC when Skipped = N; Codes for the Only Functional Domain = N; Codes for the Only Repeat Domain = N; Contains a LP/P In-Frame Deletion = N; ≥ 10% of CDS and Codes for Multiple Domains/Repeats = N	Indispensable
NM_078629	MSL3	13	3.445	5.385	2.92	8.15	7.31	8.06	8.82	2.88	4.4	4.73	2.17	2.99	2.415	19.14	9.98	1.46	2.32913	First Coding Exon = N; Last Coding Exon = Y; UTR = N; Out-of-Frame = Y; Creates a PTC when Skipped = N; Codes for the Only Functional Domain = N; Codes for the Only Repeat Domain = N; Contains a LP/P In-Frame Deletion = N; ≥ 10% of CDS and Codes for Multiple Domains/Repeats = N	Indispensable
NM_078629	MSL3	4	3.445	5.385	2.92	8.15	7.31	8.06	8.82	2.88	4.4	4.73	2.17	2.99	2.415	19.14	9.98	1.46	2.32913	First Coding Exon = N; Last Coding Exon = N; UTR = N; Out-of-Frame = Y; Creates a PTC when Skipped = N; Codes for the Only Functional Domain = N; Codes for the Only Repeat Domain = N; Contains a LP/P In-Frame Deletion = N; ≥ 10% of CDS and Codes for Multiple Domains/Repeats = N	Indispensable
NM_078629	MSL3	5	3.445	5.385	2.92	8.15	7.31	8.06	8.82	2.88	4.4	4.73	2.17	2.99	2.415	19.14	9.98	1.46	2.32913	First Coding Exon = N; Last Coding Exon = N; UTR = N; Out-of-Frame = Y; Creates a PTC when Skipped = N; Codes for the Only Functional Domain = N; Codes for the Only Repeat Domain = N; Contains a LP/P In-Frame Deletion = N; ≥ 10% of CDS and Codes for Multiple Domains/Repeats = N	Indispensable
NM_006745	MSMO1	4	21.27	28.2	11.86	12.915	12.19	22.89	28.53	20.73	29.215	12.77	11.54	54.25	13.625	34.98	25.3	66.25	18.3733	First Coding Exon = N; Last Coding Exon = N; UTR = N; Out-of-Frame = Y; Creates a PTC when Skipped = N; Codes for the Only Functional Domain = Y; Codes for the Only Repeat Domain = N; Contains a LP/P In-Frame Deletion = N; ≥ 10% of CDS and Codes for Multiple Domains/Repeats = N	Indispensable
NM_006745	MSMO1	5	21.27	28.2	11.86	12.915	12.19	22.89	28.53	20.73	29.215	12.77	11.54	54.25	13.625	34.98	25.3	66.25	18.3733	First Coding Exon = N; Last Coding Exon = N; UTR = N; Out-of-Frame = Y; Creates a PTC when Skipped = N; Codes for the Only Functional Domain = Y; Codes for the Only Repeat Domain = N; Contains a LP/P In-Frame Deletion = N; ≥ 10% of CDS and Codes for Multiple Domains/Repeats = N	Indispensable
NM_006745	MSMO1	6	21.27	28.2	11.86	12.915	12.19	22.89	28.53	20.73	29.215	12.77	11.54	54.25	13.625	34.98	25.3	66.25	18.3733	First Coding Exon = N; Last Coding Exon = Y; UTR = N; Out-of-Frame = Y; Creates a PTC when Skipped = N; Codes for the Only Functional Domain = Y; Codes for the Only Repeat Domain = N; Contains a LP/P In-Frame Deletion = N; ≥ 10% of CDS and Codes for Multiple Domains/Repeats = N	Indispensable
NM_006745	MSMO1	1	21.27	28.2	11.86	12.915	12.19	22.89	28.53	20.73	29.215	12.77	11.54	54.25	13.625	34.98	25.3	66.25	18.3733	First Coding Exon = N; Last Coding Exon = N; UTR = Y; Out-of-Frame = N; Creates a PTC when Skipped = N; Codes for the Only Functional Domain = N; Codes for the Only Repeat Domain = N; Contains a LP/P In-Frame Deletion = N; ≥ 10% of CDS and Codes for Multiple Domains/Repeats = N	Indispensable
NM_006745	MSMO1	2	21.27	28.2	11.86	12.915	12.19	22.89	28.53	20.73	29.215	12.77	11.54	54.25	13.625	34.98	25.3	66.25	18.3733	First Coding Exon = Y; Last Coding Exon = N; UTR = N; Out-of-Frame = N; Creates a PTC when Skipped = N; Codes for the Only Functional Domain = N; Codes for the Only Repeat Domain = N; Contains a LP/P In-Frame Deletion = N; ≥ 10% of CDS and Codes for Multiple Domains/Repeats = N	Indispensable
NM_006745	MSMO1	3	21.27	28.2	11.86	12.915	12.19	22.89	28.53	20.73	29.215	12.77	11.54	54.25	13.625	34.98	25.3	66.25	18.3733	First Coding Exon = N; Last Coding Exon = N; UTR = N; Out-of-Frame = Y; Creates a PTC when Skipped = N; Codes for the Only Functional Domain = N; Codes for the Only Repeat Domain = N; Contains a LP/P In-Frame Deletion = N; ≥ 10% of CDS and Codes for Multiple Domains/Repeats = N	Indispensable
NM_002444	MSN	1	21.46	20.59	27.11	11.805	16.57	21.63	19.49	21.54	28.645	24.875	22.63	60.57	33.56	246.54	198.93	22.87	26.8577	First Coding Exon = Y; Last Coding Exon = N; UTR = N; Out-of-Frame = N; Creates a PTC when Skipped = N; Codes for the Only Functional Domain = Y; Codes for the Only Repeat Domain = N; Contains a LP/P In-Frame Deletion = N; ≥ 10% of CDS and Codes for Multiple Domains/Repeats = N	Indispensable
NM_002444	MSN	2	21.46	20.59	27.11	11.805	16.57	21.63	19.49	21.54	28.645	24.875	22.63	60.57	33.56	246.54	198.93	22.87	26.8577	First Coding Exon = N; Last Coding Exon = N; UTR = N; Out-of-Frame = N; Creates a PTC when Skipped = N; Codes for the Only Functional Domain = Y; Codes for the Only Repeat Domain = N; Contains a LP/P In-Frame Deletion = N; ≥ 10% of CDS and Codes for Multiple Domains/Repeats = N	Indispensable
NM_002444	MSN	3	21.46	20.59	27.11	11.805	16.57	21.63	19.49	21.54	28.645	24.875	22.63	60.57	33.56	246.54	198.93	22.87	26.8577	First Coding Exon = N; Last Coding Exon = N; UTR = N; Out-of-Frame = N; Creates a PTC when Skipped = N; Codes for the Only Functional Domain = Y; Codes for the Only Repeat Domain = N; Contains a LP/P In-Frame Deletion = N; ≥ 10% of CDS and Codes for Multiple Domains/Repeats = N	Indispensable
NM_002444	MSN	4	21.46	20.59	27.11	11.805	16.57	21.63	19.49	21.54	28.645	24.875	22.63	60.57	33.56	246.54	198.93	22.87	26.8577	First Coding Exon = N; Last Coding Exon = N; UTR = N; Out-of-Frame = Y; Creates a PTC when Skipped = N; Codes for the Only Functional Domain = Y; Codes for the Only Repeat Domain = N; Contains a LP/P In-Frame Deletion = N; ≥ 10% of CDS and Codes for Multiple Domains/Repeats = N	Indispensable
NM_002444	MSN	5	21.46	20.59	27.11	11.805	16.57	21.63	19.49	21.54	28.645	24.875	22.63	60.57	33.56	246.54	198.93	22.87	26.8577	First Coding Exon = N; Last Coding Exon = N; UTR = N; Out-of-Frame = N; Creates a PTC when Skipped = N; Codes for the Only Functional Domain = Y; Codes for the Only Repeat Domain = N; Contains a LP/P In-Frame Deletion = N; ≥ 10% of CDS and Codes for Multiple Domains/Repeats = N	Indispensable
NM_002444	MSN	6	21.46	20.59	27.11	11.805	16.57	21.63	19.49	21.54	28.645	24.875	22.63	60.57	33.56	246.54	198.93	22.87	26.8577	First Coding Exon = N; Last Coding Exon = N; UTR = N; Out-of-Frame = N; Creates a PTC when Skipped = N; Codes for the Only Functional Domain = Y; Codes for the Only Repeat Domain = N; Contains a LP/P In-Frame Deletion = N; ≥ 10% of CDS and Codes for Multiple Domains/Repeats = N	Indispensable
NM_002444	MSN	7	21.46	20.59	27.11	11.805	16.57	21.63	19.49	21.54	28.645	24.875	22.63	60.57	33.56	246.54	198.93	22.87	26.8577	First Coding Exon = N; Last Coding Exon = N; UTR = N; Out-of-Frame = Y; Creates a PTC when Skipped = N; Codes for the Only Functional Domain = Y; Codes for the Only Repeat Domain = N; Contains a LP/P In-Frame Deletion = N; ≥ 10% of CDS and Codes for Multiple Domains/Repeats = N	Indispensable
NM_002444	MSN	8	21.46	20.59	27.11	11.805	16.57	21.63	19.49	21.54	28.645	24.875	22.63	60.57	33.56	246.54	198.93	22.87	26.8577	First Coding Exon = N; Last Coding Exon = N; UTR = N; Out-of-Frame = Y; Creates a PTC when Skipped = N; Codes for the Only Functional Domain = Y; Codes for the Only Repeat Domain = N; Contains a LP/P In-Frame Deletion = N; ≥ 10% of CDS and Codes for Multiple Domains/Repeats = N	Indispensable
NM_002444	MSN	9	21.46	20.59	27.11	11.805	16.57	21.63	19.49	21.54	28.645	24.875	22.63	60.57	33.56	246.54	198.93	22.87	26.8577	First Coding Exon = N; Last Coding Exon = N; UTR = N; Out-of-Frame = Y; Creates a PTC when Skipped = N; Codes for the Only Functional Domain = N; Codes for the Only Repeat Domain = N; Contains a LP/P In-Frame Deletion = N; ≥ 10% of CDS and Codes for Multiple Domains/Repeats = N	Indispensable
NM_002444	MSN	10	21.46	20.59	27.11	11.805	16.57	21.63	19.49	21.54	28.645	24.875	22.63	60.57	33.56	246.54	198.93	22.87	26.8577	First Coding Exon = N; Last Coding Exon = N; UTR = N; Out-of-Frame = Y; Creates a PTC when Skipped = N; Codes for the Only Functional Domain = N; Codes for the Only Repeat Domain = N; Contains a LP/P In-Frame Deletion = N; ≥ 10% of CDS and Codes for Multiple Domains/Repeats = N	Indispensable
NM_002444	MSN	13	21.46	20.59	27.11	11.805	16.57	21.63	19.49	21.54	28.645	24.875	22.63	60.57	33.56	246.54	198.93	22.87	26.8577	First Coding Exon = N; Last Coding Exon = Y; UTR = N; Out-of-Frame = Y; Creates a PTC when Skipped = N; Codes for the Only Functional Domain = N; Codes for the Only Repeat Domain = N; Contains a LP/P In-Frame Deletion = N; ≥ 10% of CDS and Codes for Multiple Domains/Repeats = N	Indispensable
NM_138715	MSR1	5	0.2	0.155	0.23	0.77	0.69	0.06	0.11	0.29	0.49	0.13	0.15	1.46	0.415	0	0.01	0.12	1.64632	First Coding Exon = N; Last Coding Exon = N; UTR = N; Out-of-Frame = Y; Creates a PTC when Skipped = N; Codes for the Only Functional Domain = N; Codes for the Only Repeat Domain = N; Contains a LP/P In-Frame Deletion = N; ≥ 10% of CDS and Codes for Multiple Domains/Repeats = N	Indispensable
NM_138715	MSR1	10	0.2	0.155	0.23	0.77	0.69	0.06	0.11	0.29	0.49	0.13	0.15	1.46	0.415	0	0.01	0.12	1.64632	First Coding Exon = N; Last Coding Exon = Y; UTR = N; Out-of-Frame = Y; Creates a PTC when Skipped = N; Codes for the Only Functional Domain = N; Codes for the Only Repeat Domain = N; Contains a LP/P In-Frame Deletion = N; ≥ 10% of CDS and Codes for Multiple Domains/Repeats = N	Indispensable
NM_138715	MSR1	1	0.2	0.155	0.23	0.77	0.69	0.06	0.11	0.29	0.49	0.13	0.15	1.46	0.415	0	0.01	0.12	1.64632	First Coding Exon = N; Last Coding Exon = N; UTR = Y; Out-of-Frame = N; Creates a PTC when Skipped = N; Codes for the Only Functional Domain = N; Codes for the Only Repeat Domain = N; Contains a LP/P In-Frame Deletion = N; ≥ 10% of CDS and Codes for Multiple Domains/Repeats = N	Indispensable
NM_138715	MSR1	2	0.2	0.155	0.23	0.77	0.69	0.06	0.11	0.29	0.49	0.13	0.15	1.46	0.415	0	0.01	0.12	1.64632	First Coding Exon = Y; Last Coding Exon = N; UTR = N; Out-of-Frame = Y; Creates a PTC when Skipped = N; Codes for the Only Functional Domain = N; Codes for the Only Repeat Domain = N; Contains a LP/P In-Frame Deletion = N; ≥ 10% of CDS and Codes for Multiple Domains/Repeats = N	Indispensable
NM_138715	MSR1	4	0.2	0.155	0.23	0.77	0.69	0.06	0.11	0.29	0.49	0.13	0.15	1.46	0.415	0	0.01	0.12	1.64632	First Coding Exon = N; Last Coding Exon = N; UTR = N; Out-of-Frame = Y; Creates a PTC when Skipped = N; Codes for the Only Functional Domain = N; Codes for the Only Repeat Domain = N; Contains a LP/P In-Frame Deletion = N; ≥ 10% of CDS and Codes for Multiple Domains/Repeats = N	Indispensable
NM_001031679	MSRB3	3	2.145	2.225	2.97	2.91	2.83	2.59	2.665	1.85	2.61	2.28	1.87	2.31	2.45	0	12.39	0.25	2.48528	First Coding Exon = N; Last Coding Exon = N; UTR = N; Out-of-Frame = Y; Creates a PTC when Skipped = N; Codes for the Only Functional Domain = Y; Codes for the Only Repeat Domain = N; Contains a LP/P In-Frame Deletion = N; ≥ 10% of CDS and Codes for Multiple Domains/Repeats = N	Indispensable
NM_001031679	MSRB3	4	2.145	2.225	2.97	2.91	2.83	2.59	2.665	1.85	2.61	2.28	1.87	2.31	2.45	0	12.39	0.25	2.48528	First Coding Exon = N; Last Coding Exon = N; UTR = N; Out-of-Frame = N; Creates a PTC when Skipped = N; Codes for the Only Functional Domain = Y; Codes for the Only Repeat Domain = N; Contains a LP/P In-Frame Deletion = N; ≥ 10% of CDS and Codes for Multiple Domains/Repeats = N	Indispensable
NM_001031679	MSRB3	5	2.145	2.225	2.97	2.91	2.83	2.59	2.665	1.85	2.61	2.28	1.87	2.31	2.45	0	12.39	0.25	2.48528	First Coding Exon = N; Last Coding Exon = N; UTR = N; Out-of-Frame = Y; Creates a PTC when Skipped = N; Codes for the Only Functional Domain = Y; Codes for the Only Repeat Domain = N; Contains a LP/P In-Frame Deletion = N; ≥ 10% of CDS and Codes for Multiple Domains/Repeats = N	Indispensable
NM_001031679	MSRB3	6	2.145	2.225	2.97	2.91	2.83	2.59	2.665	1.85	2.61	2.28	1.87	2.31	2.45	0	12.39	0.25	2.48528	First Coding Exon = N; Last Coding Exon = N; UTR = N; Out-of-Frame = Y; Creates a PTC when Skipped = N; Codes for the Only Functional Domain = Y; Codes for the Only Repeat Domain = N; Contains a LP/P In-Frame Deletion = N; ≥ 10% of CDS and Codes for Multiple Domains/Repeats = N	Indispensable
NM_001031679	MSRB3	7	2.145	2.225	2.97	2.91	2.83	2.59	2.665	1.85	2.61	2.28	1.87	2.31	2.45	0	12.39	0.25	2.48528	First Coding Exon = N; Last Coding Exon = Y; UTR = N; Out-of-Frame = N; Creates a PTC when Skipped = N; Codes for the Only Functional Domain = Y; Codes for the Only Repeat Domain = N; Contains a LP/P In-Frame Deletion = N; ≥ 10% of CDS and Codes for Multiple Domains/Repeats = N	Indispensable
NM_001031679	MSRB3	1	2.145	2.225	2.97	2.91	2.83	2.59	2.665	1.85	2.61	2.28	1.87	2.31	2.45	0	12.39	0.25	2.48528	First Coding Exon = N; Last Coding Exon = N; UTR = Y; Out-of-Frame = N; Creates a PTC when Skipped = N; Codes for the Only Functional Domain = N; Codes for the Only Repeat Domain = N; Contains a LP/P In-Frame Deletion = N; ≥ 10% of CDS and Codes for Multiple Domains/Repeats = N	Indispensable
NM_001031679	MSRB3	2	2.145	2.225	2.97	2.91	2.83	2.59	2.665	1.85	2.61	2.28	1.87	2.31	2.45	0	12.39	0.25	2.48528	First Coding Exon = Y; Last Coding Exon = N; UTR = N; Out-of-Frame = Y; Creates a PTC when Skipped = N; Codes for the Only Functional Domain = N; Codes for the Only Repeat Domain = N; Contains a LP/P In-Frame Deletion = N; ≥ 10% of CDS and Codes for Multiple Domains/Repeats = N	Indispensable
NM_020998	MST1	4	1.675	1.645	1.97	3.86	5.02	2.56	1.845	1.59	1.885	2.26	1.68	2.34	1.55	3.65	2.8	76.78	3.6932	First Coding Exon = N; Last Coding Exon = N; UTR = N; Out-of-Frame = Y; Creates a PTC when Skipped = N; Codes for the Only Functional Domain = N; Codes for the Only Repeat Domain = N; Contains a LP/P In-Frame Deletion = N; ≥ 10% of CDS and Codes for Multiple Domains/Repeats = N	Indispensable
NM_020998	MST1	6	1.675	1.645	1.97	3.86	5.02	2.56	1.845	1.59	1.885	2.26	1.68	2.34	1.55	3.65	2.8	76.78	3.6932	First Coding Exon = N; Last Coding Exon = N; UTR = N; Out-of-Frame = Y; Creates a PTC when Skipped = N; Codes for the Only Functional Domain = N; Codes for the Only Repeat Domain = N; Contains a LP/P In-Frame Deletion = N; ≥ 10% of CDS and Codes for Multiple Domains/Repeats = N	Indispensable
NM_020998	MST1	8	1.675	1.645	1.97	3.86	5.02	2.56	1.845	1.59	1.885	2.26	1.68	2.34	1.55	3.65	2.8	76.78	3.6932	First Coding Exon = N; Last Coding Exon = N; UTR = N; Out-of-Frame = Y; Creates a PTC when Skipped = N; Codes for the Only Functional Domain = N; Codes for the Only Repeat Domain = N; Contains a LP/P In-Frame Deletion = N; ≥ 10% of CDS and Codes for Multiple Domains/Repeats = N	Indispensable
NM_020998	MST1	10	1.675	1.645	1.97	3.86	5.02	2.56	1.845	1.59	1.885	2.26	1.68	2.34	1.55	3.65	2.8	76.78	3.6932	First Coding Exon = N; Last Coding Exon = N; UTR = N; Out-of-Frame = Y; Creates a PTC when Skipped = N; Codes for the Only Functional Domain = N; Codes for the Only Repeat Domain = N; Contains a LP/P In-Frame Deletion = N; ≥ 10% of CDS and Codes for Multiple Domains/Repeats = N	Indispensable
NM_020998	MST1	11	1.675	1.645	1.97	3.86	5.02	2.56	1.845	1.59	1.885	2.26	1.68	2.34	1.55	3.65	2.8	76.78	3.6932	First Coding Exon = N; Last Coding Exon = N; UTR = N; Out-of-Frame = Y; Creates a PTC when Skipped = N; Codes for the Only Functional Domain = N; Codes for the Only Repeat Domain = N; Contains a LP/P In-Frame Deletion = N; ≥ 10% of CDS and Codes for Multiple Domains/Repeats = N	Indispensable
NM_020998	MST1	3	1.675	1.645	1.97	3.86	5.02	2.56	1.845	1.59	1.885	2.26	1.68	2.34	1.55	3.65	2.8	76.78	3.6932	First Coding Exon = N; Last Coding Exon = N; UTR = N; Out-of-Frame = Y; Creates a PTC when Skipped = N; Codes for the Only Functional Domain = N; Codes for the Only Repeat Domain = N; Contains a LP/P In-Frame Deletion = N; ≥ 10% of CDS and Codes for Multiple Domains/Repeats = N	Indispensable
NM_020998	MST1	5	1.675	1.645	1.97	3.86	5.02	2.56	1.845	1.59	1.885	2.26	1.68	2.34	1.55	3.65	2.8	76.78	3.6932	First Coding Exon = N; Last Coding Exon = N; UTR = N; Out-of-Frame = Y; Creates a PTC when Skipped = N; Codes for the Only Functional Domain = N; Codes for the Only Repeat Domain = N; Contains a LP/P In-Frame Deletion = N; ≥ 10% of CDS and Codes for Multiple Domains/Repeats = N	Indispensable
NM_020998	MST1	7	1.675	1.645	1.97	3.86	5.02	2.56	1.845	1.59	1.885	2.26	1.68	2.34	1.55	3.65	2.8	76.78	3.6932	First Coding Exon = N; Last Coding Exon = N; UTR = N; Out-of-Frame = Y; Creates a PTC when Skipped = N; Codes for the Only Functional Domain = N; Codes for the Only Repeat Domain = N; Contains a LP/P In-Frame Deletion = N; ≥ 10% of CDS and Codes for Multiple Domains/Repeats = N	Indispensable
NM_020998	MST1	9	1.675	1.645	1.97	3.86	5.02	2.56	1.845	1.59	1.885	2.26	1.68	2.34	1.55	3.65	2.8	76.78	3.6932	First Coding Exon = N; Last Coding Exon = N; UTR = N; Out-of-Frame = Y; Creates a PTC when Skipped = N; Codes for the Only Functional Domain = N; Codes for the Only Repeat Domain = N; Contains a LP/P In-Frame Deletion = N; ≥ 10% of CDS and Codes for Multiple Domains/Repeats = N	Indispensable
NM_020998	MST1	1	1.675	1.645	1.97	3.86	5.02	2.56	1.845	1.59	1.885	2.26	1.68	2.34	1.55	3.65	2.8	76.78	3.6932	First Coding Exon = Y; Last Coding Exon = N; UTR = N; Out-of-Frame = Y; Creates a PTC when Skipped = N; Codes for the Only Functional Domain = N; Codes for the Only Repeat Domain = N; Contains a LP/P In-Frame Deletion = N; ≥ 10% of CDS and Codes for Multiple Domains/Repeats = N	Indispensable
NM_020998	MST1	2	1.675	1.645	1.97	3.86	5.02	2.56	1.845	1.59	1.885	2.26	1.68	2.34	1.55	3.65	2.8	76.78	3.6932	First Coding Exon = N; Last Coding Exon = N; UTR = N; Out-of-Frame = Y; Creates a PTC when Skipped = N; Codes for the Only Functional Domain = N; Codes for the Only Repeat Domain = N; Contains a LP/P In-Frame Deletion = N; ≥ 10% of CDS and Codes for Multiple Domains/Repeats = N	Indispensable
NM_020998	MST1	13	1.675	1.645	1.97	3.86	5.02	2.56	1.845	1.59	1.885	2.26	1.68	2.34	1.55	3.65	2.8	76.78	3.6932	First Coding Exon = N; Last Coding Exon = N; UTR = N; Out-of-Frame = Y; Creates a PTC when Skipped = N; Codes for the Only Functional Domain = N; Codes for the Only Repeat Domain = N; Contains a LP/P In-Frame Deletion = N; ≥ 10% of CDS and Codes for Multiple Domains/Repeats = N	Indispensable
NM_020998	MST1	15	1.675	1.645	1.97	3.86	5.02	2.56	1.845	1.59	1.885	2.26	1.68	2.34	1.55	3.65	2.8	76.78	3.6932	First Coding Exon = N; Last Coding Exon = N; UTR = N; Out-of-Frame = N; Creates a PTC when Skipped = Y; Codes for the Only Functional Domain = N; Codes for the Only Repeat Domain = N; Contains a LP/P In-Frame Deletion = N; ≥ 10% of CDS and Codes for Multiple Domains/Repeats = N	Indispensable
NM_020998	MST1	16	1.675	1.645	1.97	3.86	5.02	2.56	1.845	1.59	1.885	2.26	1.68	2.34	1.55	3.65	2.8	76.78	3.6932	First Coding Exon = N; Last Coding Exon = N; UTR = N; Out-of-Frame = Y; Creates a PTC when Skipped = N; Codes for the Only Functional Domain = N; Codes for the Only Repeat Domain = N; Contains a LP/P In-Frame Deletion = N; ≥ 10% of CDS and Codes for Multiple Domains/Repeats = N	Indispensable
NM_020998	MST1	17	1.675	1.645	1.97	3.86	5.02	2.56	1.845	1.59	1.885	2.26	1.68	2.34	1.55	3.65	2.8	76.78	3.6932	First Coding Exon = N; Last Coding Exon = N; UTR = N; Out-of-Frame = Y; Creates a PTC when Skipped = N; Codes for the Only Functional Domain = N; Codes for the Only Repeat Domain = N; Contains a LP/P In-Frame Deletion = N; ≥ 10% of CDS and Codes for Multiple Domains/Repeats = N	Indispensable
NM_020998	MST1	18	1.675	1.645	1.97	3.86	5.02	2.56	1.845	1.59	1.885	2.26	1.68	2.34	1.55	3.65	2.8	76.78	3.6932	First Coding Exon = N; Last Coding Exon = Y; UTR = N; Out-of-Frame = N; Creates a PTC when Skipped = N; Codes for the Only Functional Domain = N; Codes for the Only Repeat Domain = N; Contains a LP/P In-Frame Deletion = N; ≥ 10% of CDS and Codes for Multiple Domains/Repeats = N	Indispensable
NM_018116	MSTO1	1	3.515	4.905	3.92	8.385	9.09	7.15	6.83	4.35	5.69	4.74	3.46	4.14	4.295	12.755	13.99	2.71	2.6138	First Coding Exon = Y; Last Coding Exon = N; UTR = N; Out-of-Frame = N; Creates a PTC when Skipped = N; Codes for the Only Functional Domain = N; Codes for the Only Repeat Domain = N; Contains a LP/P In-Frame Deletion = N; ≥ 10% of CDS and Codes for Multiple Domains/Repeats = N	Indispensable
NM_018116	MSTO1	2	3.515	4.905	3.92	8.385	9.09	7.15	6.83	4.35	5.69	4.74	3.46	4.14	4.295	12.755	13.99	2.71	2.6138	First Coding Exon = N; Last Coding Exon = N; UTR = N; Out-of-Frame = Y; Creates a PTC when Skipped = N; Codes for the Only Functional Domain = N; Codes for the Only Repeat Domain = N; Contains a LP/P In-Frame Deletion = N; ≥ 10% of CDS and Codes for Multiple Domains/Repeats = N	Indispensable
NM_018116	MSTO1	3	3.515	4.905	3.92	8.385	9.09	7.15	6.83	4.35	5.69	4.74	3.46	4.14	4.295	12.755	13.99	2.71	2.6138	First Coding Exon = N; Last Coding Exon = N; UTR = N; Out-of-Frame = Y; Creates a PTC when Skipped = N; Codes for the Only Functional Domain = N; Codes for the Only Repeat Domain = N; Contains a LP/P In-Frame Deletion = N; ≥ 10% of CDS and Codes for Multiple Domains/Repeats = N	Indispensable
NM_018116	MSTO1	4	3.515	4.905	3.92	8.385	9.09	7.15	6.83	4.35	5.69	4.74	3.46	4.14	4.295	12.755	13.99	2.71	2.6138	First Coding Exon = N; Last Coding Exon = N; UTR = N; Out-of-Frame = Y; Creates a PTC when Skipped = N; Codes for the Only Functional Domain = N; Codes for the Only Repeat Domain = N; Contains a LP/P In-Frame Deletion = N; ≥ 10% of CDS and Codes for Multiple Domains/Repeats = N	Indispensable
NM_018116	MSTO1	5	3.515	4.905	3.92	8.385	9.09	7.15	6.83	4.35	5.69	4.74	3.46	4.14	4.295	12.755	13.99	2.71	2.6138	First Coding Exon = N; Last Coding Exon = N; UTR = N; Out-of-Frame = Y; Creates a PTC when Skipped = N; Codes for the Only Functional Domain = N; Codes for the Only Repeat Domain = N; Contains a LP/P In-Frame Deletion = N; ≥ 10% of CDS and Codes for Multiple Domains/Repeats = N	Indispensable
NM_018116	MSTO1	6	3.515	4.905	3.92	8.385	9.09	7.15	6.83	4.35	5.69	4.74	3.46	4.14	4.295	12.755	13.99	2.71	2.6138	First Coding Exon = N; Last Coding Exon = N; UTR = N; Out-of-Frame = Y; Creates a PTC when Skipped = N; Codes for the Only Functional Domain = N; Codes for the Only Repeat Domain = N; Contains a LP/P In-Frame Deletion = N; ≥ 10% of CDS and Codes for Multiple Domains/Repeats = N	Indispensable
NM_018116	MSTO1	7	3.515	4.905	3.92	8.385	9.09	7.15	6.83	4.35	5.69	4.74	3.46	4.14	4.295	12.755	13.99	2.71	2.6138	First Coding Exon = N; Last Coding Exon = N; UTR = N; Out-of-Frame = Y; Creates a PTC when Skipped = N; Codes for the Only Functional Domain = N; Codes for the Only Repeat Domain = N; Contains a LP/P In-Frame Deletion = N; ≥ 10% of CDS and Codes for Multiple Domains/Repeats = N	Indispensable
NM_018116	MSTO1	11	3.515	4.905	3.92	8.385	9.09	7.15	6.83	4.35	5.69	4.74	3.46	4.14	4.295	12.755	13.99	2.71	2.6138	First Coding Exon = N; Last Coding Exon = N; UTR = N; Out-of-Frame = Y; Creates a PTC when Skipped = N; Codes for the Only Functional Domain = N; Codes for the Only Repeat Domain = N; Contains a LP/P In-Frame Deletion = N; ≥ 10% of CDS and Codes for Multiple Domains/Repeats = N	Indispensable
NM_018116	MSTO1	13	3.515	4.905	3.92	8.385	9.09	7.15	6.83	4.35	5.69	4.74	3.46	4.14	4.295	12.755	13.99	2.71	2.6138	First Coding Exon = N; Last Coding Exon = N; UTR = N; Out-of-Frame = Y; Creates a PTC when Skipped = N; Codes for the Only Functional Domain = N; Codes for the Only Repeat Domain = N; Contains a LP/P In-Frame Deletion = N; ≥ 10% of CDS and Codes for Multiple Domains/Repeats = N	Indispensable
NM_018116	MSTO1	14	3.515	4.905	3.92	8.385	9.09	7.15	6.83	4.35	5.69	4.74	3.46	4.14	4.295	12.755	13.99	2.71	2.6138	First Coding Exon = N; Last Coding Exon = Y; UTR = N; Out-of-Frame = Y; Creates a PTC when Skipped = N; Codes for the Only Functional Domain = N; Codes for the Only Repeat Domain = N; Contains a LP/P In-Frame Deletion = N; ≥ 10% of CDS and Codes for Multiple Domains/Repeats = N	Indispensable
NM_002448	MSX1	1	2.215	3.72	2.72	1.45	1.81	5.64	4.275	4.07	2.33	1.45	1.76	3.75	2.43	5.55	11.72	0.17	0.915622	First Coding Exon = Y; Last Coding Exon = N; UTR = N; Out-of-Frame = Y; Creates a PTC when Skipped = N; Codes for the Only Functional Domain = N; Codes for the Only Repeat Domain = N; Contains a LP/P In-Frame Deletion = N; ≥ 10% of CDS and Codes for Multiple Domains/Repeats = N	Indispensable
NM_002448	MSX1	2	2.215	3.72	2.72	1.45	1.81	5.64	4.275	4.07	2.33	1.45	1.76	3.75	2.43	5.55	11.72	0.17	0.915622	First Coding Exon = N; Last Coding Exon = Y; UTR = N; Out-of-Frame = N; Creates a PTC when Skipped = N; Codes for the Only Functional Domain = N; Codes for the Only Repeat Domain = N; Contains a LP/P In-Frame Deletion = N; ≥ 10% of CDS and Codes for Multiple Domains/Repeats = N	Indispensable
NM_002449	MSX2	1	0.04	0.23	0.02	1.85	2.73	0.54	0.16	0.19	0.11	0.02	0.02	1.52	0.23	0	1.84	0	0.014108	First Coding Exon = Y; Last Coding Exon = N; UTR = N; Out-of-Frame = Y; Creates a PTC when Skipped = N; Codes for the Only Functional Domain = N; Codes for the Only Repeat Domain = N; Contains a LP/P In-Frame Deletion = N; ≥ 10% of CDS and Codes for Multiple Domains/Repeats = N	Indispensable
NM_002449	MSX2	2	0.04	0.23	0.02	1.85	2.73	0.54	0.16	0.19	0.11	0.02	0.02	1.52	0.23	0	1.84	0	0.014108	First Coding Exon = N; Last Coding Exon = Y; UTR = N; Out-of-Frame = Y; Creates a PTC when Skipped = N; Codes for the Only Functional Domain = N; Codes for the Only Repeat Domain = N; Contains a LP/P In-Frame Deletion = Y; ≥ 10% of CDS and Codes for Multiple Domains/Repeats = N	Indispensable
NM_002451	MTAP	1	1.08	1.06	1.43	0.95	0.81	1.38	1.66	1.08	1.455	1.385	1.17	1.93	1.345	4.2	6.64	1.69	2.56272	First Coding Exon = Y; Last Coding Exon = N; UTR = N; Out-of-Frame = N; Creates a PTC when Skipped = N; Codes for the Only Functional Domain = N; Codes for the Only Repeat Domain = N; Contains a LP/P In-Frame Deletion = N; ≥ 10% of CDS and Codes for Multiple Domains/Repeats = N	Indispensable
NM_002451	MTAP	3	1.08	1.06	1.43	0.95	0.81	1.38	1.66	1.08	1.455	1.385	1.17	1.93	1.345	4.2	6.64	1.69	2.56272	First Coding Exon = N; Last Coding Exon = N; UTR = N; Out-of-Frame = Y; Creates a PTC when Skipped = N; Codes for the Only Functional Domain = N; Codes for the Only Repeat Domain = N; Contains a LP/P In-Frame Deletion = N; ≥ 10% of CDS and Codes for Multiple Domains/Repeats = N	Indispensable
NM_002451	MTAP	5	1.08	1.06	1.43	0.95	0.81	1.38	1.66	1.08	1.455	1.385	1.17	1.93	1.345	4.2	6.64	1.69	2.56272	First Coding Exon = N; Last Coding Exon = N; UTR = N; Out-of-Frame = Y; Creates a PTC when Skipped = N; Codes for the Only Functional Domain = N; Codes for the Only Repeat Domain = N; Contains a LP/P In-Frame Deletion = N; ≥ 10% of CDS and Codes for Multiple Domains/Repeats = N	Indispensable
NM_002451	MTAP	8	1.08	1.06	1.43	0.95	0.81	1.38	1.66	1.08	1.455	1.385	1.17	1.93	1.345	4.2	6.64	1.69	2.56272	First Coding Exon = N; Last Coding Exon = Y; UTR = N; Out-of-Frame = N; Creates a PTC when Skipped = N; Codes for the Only Functional Domain = N; Codes for the Only Repeat Domain = N; Contains a LP/P In-Frame Deletion = N; ≥ 10% of CDS and Codes for Multiple Domains/Repeats = N	Indispensable
NM_001395333	MTCL1	1																	4.07886	First Coding Exon = Y; Last Coding Exon = N; UTR = N; Out-of-Frame = N; Creates a PTC when Skipped = N; Codes for the Only Functional Domain = N; Codes for the Only Repeat Domain = N; Contains a LP/P In-Frame Deletion = N; ≥ 10% of CDS and Codes for Multiple Domains/Repeats = N	Indispensable
NM_001395333	MTCL1	13																	4.07886	First Coding Exon = N; Last Coding Exon = N; UTR = N; Out-of-Frame = Y; Creates a PTC when Skipped = N; Codes for the Only Functional Domain = N; Codes for the Only Repeat Domain = N; Contains a LP/P In-Frame Deletion = N; ≥ 10% of CDS and Codes for Multiple Domains/Repeats = N	Indispensable
NM_001395333	MTCL1	14																	4.07886	First Coding Exon = N; Last Coding Exon = N; UTR = N; Out-of-Frame = Y; Creates a PTC when Skipped = N; Codes for the Only Functional Domain = N; Codes for the Only Repeat Domain = N; Contains a LP/P In-Frame Deletion = N; ≥ 10% of CDS and Codes for Multiple Domains/Repeats = N	Indispensable
NM_001395333	MTCL1	15																	4.07886	First Coding Exon = N; Last Coding Exon = Y; UTR = N; Out-of-Frame = Y; Creates a PTC when Skipped = N; Codes for the Only Functional Domain = N; Codes for the Only Repeat Domain = N; Contains a LP/P In-Frame Deletion = N; ≥ 10% of CDS and Codes for Multiple Domains/Repeats = N	Indispensable
NM_139242	MTFMT	1	1.245	1.535	1.54	4.06	3.2	1.72	1.925	1.29	1.7	1.795	1.42	0.96	1.24	2.26	2.15	1.38	2.11228	First Coding Exon = Y; Last Coding Exon = N; UTR = N; Out-of-Frame = Y; Creates a PTC when Skipped = N; Codes for the Only Functional Domain = N; Codes for the Only Repeat Domain = N; Contains a LP/P In-Frame Deletion = N; ≥ 10% of CDS and Codes for Multiple Domains/Repeats = N	Indispensable
NM_139242	MTFMT	3	1.245	1.535	1.54	4.06	3.2	1.72	1.925	1.29	1.7	1.795	1.42	0.96	1.24	2.26	2.15	1.38	2.11228	First Coding Exon = N; Last Coding Exon = N; UTR = N; Out-of-Frame = N; Creates a PTC when Skipped = Y; Codes for the Only Functional Domain = N; Codes for the Only Repeat Domain = N; Contains a LP/P In-Frame Deletion = N; ≥ 10% of CDS and Codes for Multiple Domains/Repeats = N	Indispensable
NM_139242	MTFMT	4	1.245	1.535	1.54	4.06	3.2	1.72	1.925	1.29	1.7	1.795	1.42	0.96	1.24	2.26	2.15	1.38	2.11228	First Coding Exon = N; Last Coding Exon = N; UTR = N; Out-of-Frame = Y; Creates a PTC when Skipped = N; Codes for the Only Functional Domain = N; Codes for the Only Repeat Domain = N; Contains a LP/P In-Frame Deletion = N; ≥ 10% of CDS and Codes for Multiple Domains/Repeats = N	Indispensable
NM_139242	MTFMT	5	1.245	1.535	1.54	4.06	3.2	1.72	1.925	1.29	1.7	1.795	1.42	0.96	1.24	2.26	2.15	1.38	2.11228	First Coding Exon = N; Last Coding Exon = N; UTR = N; Out-of-Frame = Y; Creates a PTC when Skipped = N; Codes for the Only Functional Domain = N; Codes for the Only Repeat Domain = N; Contains a LP/P In-Frame Deletion = N; ≥ 10% of CDS and Codes for Multiple Domains/Repeats = N	Indispensable
NM_139242	MTFMT	6	1.245	1.535	1.54	4.06	3.2	1.72	1.925	1.29	1.7	1.795	1.42	0.96	1.24	2.26	2.15	1.38	2.11228	First Coding Exon = N; Last Coding Exon = N; UTR = N; Out-of-Frame = Y; Creates a PTC when Skipped = N; Codes for the Only Functional Domain = N; Codes for the Only Repeat Domain = N; Contains a LP/P In-Frame Deletion = N; ≥ 10% of CDS and Codes for Multiple Domains/Repeats = N	Indispensable
NM_139242	MTFMT	7	1.245	1.535	1.54	4.06	3.2	1.72	1.925	1.29	1.7	1.795	1.42	0.96	1.24	2.26	2.15	1.38	2.11228	First Coding Exon = N; Last Coding Exon = N; UTR = N; Out-of-Frame = Y; Creates a PTC when Skipped = N; Codes for the Only Functional Domain = N; Codes for the Only Repeat Domain = N; Contains a LP/P In-Frame Deletion = N; ≥ 10% of CDS and Codes for Multiple Domains/Repeats = N	Indispensable
NM_139242	MTFMT	8	1.245	1.535	1.54	4.06	3.2	1.72	1.925	1.29	1.7	1.795	1.42	0.96	1.24	2.26	2.15	1.38	2.11228	First Coding Exon = N; Last Coding Exon = N; UTR = N; Out-of-Frame = Y; Creates a PTC when Skipped = N; Codes for the Only Functional Domain = N; Codes for the Only Repeat Domain = N; Contains a LP/P In-Frame Deletion = N; ≥ 10% of CDS and Codes for Multiple Domains/Repeats = N	Indispensable
NM_139242	MTFMT	9	1.245	1.535	1.54	4.06	3.2	1.72	1.925	1.29	1.7	1.795	1.42	0.96	1.24	2.26	2.15	1.38	2.11228	First Coding Exon = N; Last Coding Exon = Y; UTR = N; Out-of-Frame = Y; Creates a PTC when Skipped = N; Codes for the Only Functional Domain = N; Codes for the Only Repeat Domain = N; Contains a LP/P In-Frame Deletion = N; ≥ 10% of CDS and Codes for Multiple Domains/Repeats = N	Indispensable
NM_005956	MTHFD1	1	5.095	6.355	7.21	6.98	5.97	8.55	8.815	3.88	5.135	9.89	5.03	5.91	4.525	66.855	33.52	17.03	0.349717	First Coding Exon = Y; Last Coding Exon = N; UTR = N; Out-of-Frame = Y; Creates a PTC when Skipped = N; Codes for the Only Functional Domain = N; Codes for the Only Repeat Domain = N; Contains a LP/P In-Frame Deletion = N; ≥ 10% of CDS and Codes for Multiple Domains/Repeats = N	Indispensable
NM_005956	MTHFD1	2	5.095	6.355	7.21	6.98	5.97	8.55	8.815	3.88	5.135	9.89	5.03	5.91	4.525	66.855	33.52	17.03	0.349717	First Coding Exon = N; Last Coding Exon = N; UTR = N; Out-of-Frame = Y; Creates a PTC when Skipped = N; Codes for the Only Functional Domain = N; Codes for the Only Repeat Domain = N; Contains a LP/P In-Frame Deletion = N; ≥ 10% of CDS and Codes for Multiple Domains/Repeats = N	Indispensable
NM_005956	MTHFD1	5	5.095	6.355	7.21	6.98	5.97	8.55	8.815	3.88	5.135	9.89	5.03	5.91	4.525	66.855	33.52	17.03	0.349717	First Coding Exon = N; Last Coding Exon = N; UTR = N; Out-of-Frame = Y; Creates a PTC when Skipped = N; Codes for the Only Functional Domain = N; Codes for the Only Repeat Domain = N; Contains a LP/P In-Frame Deletion = N; ≥ 10% of CDS and Codes for Multiple Domains/Repeats = N	Indispensable
NM_005956	MTHFD1	6	5.095	6.355	7.21	6.98	5.97	8.55	8.815	3.88	5.135	9.89	5.03	5.91	4.525	66.855	33.52	17.03	0.349717	First Coding Exon = N; Last Coding Exon = N; UTR = N; Out-of-Frame = Y; Creates a PTC when Skipped = N; Codes for the Only Functional Domain = N; Codes for the Only Repeat Domain = N; Contains a LP/P In-Frame Deletion = N; ≥ 10% of CDS and Codes for Multiple Domains/Repeats = N	Indispensable
NM_005956	MTHFD1	7	5.095	6.355	7.21	6.98	5.97	8.55	8.815	3.88	5.135	9.89	5.03	5.91	4.525	66.855	33.52	17.03	0.349717	First Coding Exon = N; Last Coding Exon = N; UTR = N; Out-of-Frame = Y; Creates a PTC when Skipped = N; Codes for the Only Functional Domain = N; Codes for the Only Repeat Domain = N; Contains a LP/P In-Frame Deletion = N; ≥ 10% of CDS and Codes for Multiple Domains/Repeats = N	Indispensable
NM_005956	MTHFD1	8	5.095	6.355	7.21	6.98	5.97	8.55	8.815	3.88	5.135	9.89	5.03	5.91	4.525	66.855	33.52	17.03	0.349717	First Coding Exon = N; Last Coding Exon = N; UTR = N; Out-of-Frame = Y; Creates a PTC when Skipped = N; Codes for the Only Functional Domain = N; Codes for the Only Repeat Domain = N; Contains a LP/P In-Frame Deletion = N; ≥ 10% of CDS and Codes for Multiple Domains/Repeats = N	Indispensable
NM_005956	MTHFD1	9	5.095	6.355	7.21	6.98	5.97	8.55	8.815	3.88	5.135	9.89	5.03	5.91	4.525	66.855	33.52	17.03	0.349717	First Coding Exon = N; Last Coding Exon = N; UTR = N; Out-of-Frame = Y; Creates a PTC when Skipped = N; Codes for the Only Functional Domain = N; Codes for the Only Repeat Domain = N; Contains a LP/P In-Frame Deletion = N; ≥ 10% of CDS and Codes for Multiple Domains/Repeats = N	Indispensable
NM_005956	MTHFD1	10	5.095	6.355	7.21	6.98	5.97	8.55	8.815	3.88	5.135	9.89	5.03	5.91	4.525	66.855	33.52	17.03	0.349717	First Coding Exon = N; Last Coding Exon = N; UTR = N; Out-of-Frame = Y; Creates a PTC when Skipped = N; Codes for the Only Functional Domain = N; Codes for the Only Repeat Domain = N; Contains a LP/P In-Frame Deletion = N; ≥ 10% of CDS and Codes for Multiple Domains/Repeats = N	Indispensable
NM_005956	MTHFD1	12	5.095	6.355	7.21	6.98	5.97	8.55	8.815	3.88	5.135	9.89	5.03	5.91	4.525	66.855	33.52	17.03	0.349717	First Coding Exon = N; Last Coding Exon = N; UTR = N; Out-of-Frame = Y; Creates a PTC when Skipped = N; Codes for the Only Functional Domain = N; Codes for the Only Repeat Domain = N; Contains a LP/P In-Frame Deletion = N; ≥ 10% of CDS and Codes for Multiple Domains/Repeats = N	Indispensable
NM_005956	MTHFD1	13	5.095	6.355	7.21	6.98	5.97	8.55	8.815	3.88	5.135	9.89	5.03	5.91	4.525	66.855	33.52	17.03	0.349717	First Coding Exon = N; Last Coding Exon = N; UTR = N; Out-of-Frame = Y; Creates a PTC when Skipped = N; Codes for the Only Functional Domain = N; Codes for the Only Repeat Domain = N; Contains a LP/P In-Frame Deletion = N; ≥ 10% of CDS and Codes for Multiple Domains/Repeats = N	Indispensable
NM_005956	MTHFD1	16	5.095	6.355	7.21	6.98	5.97	8.55	8.815	3.88	5.135	9.89	5.03	5.91	4.525	66.855	33.52	17.03	0.349717	First Coding Exon = N; Last Coding Exon = N; UTR = N; Out-of-Frame = Y; Creates a PTC when Skipped = N; Codes for the Only Functional Domain = N; Codes for the Only Repeat Domain = N; Contains a LP/P In-Frame Deletion = N; ≥ 10% of CDS and Codes for Multiple Domains/Repeats = N	Indispensable
NM_005956	MTHFD1	17	5.095	6.355	7.21	6.98	5.97	8.55	8.815	3.88	5.135	9.89	5.03	5.91	4.525	66.855	33.52	17.03	0.349717	First Coding Exon = N; Last Coding Exon = N; UTR = N; Out-of-Frame = Y; Creates a PTC when Skipped = N; Codes for the Only Functional Domain = N; Codes for the Only Repeat Domain = N; Contains a LP/P In-Frame Deletion = N; ≥ 10% of CDS and Codes for Multiple Domains/Repeats = N	Indispensable
NM_005956	MTHFD1	20	5.095	6.355	7.21	6.98	5.97	8.55	8.815	3.88	5.135	9.89	5.03	5.91	4.525	66.855	33.52	17.03	0.349717	First Coding Exon = N; Last Coding Exon = N; UTR = N; Out-of-Frame = Y; Creates a PTC when Skipped = N; Codes for the Only Functional Domain = N; Codes for the Only Repeat Domain = N; Contains a LP/P In-Frame Deletion = N; ≥ 10% of CDS and Codes for Multiple Domains/Repeats = N	Indispensable
NM_005956	MTHFD1	21	5.095	6.355	7.21	6.98	5.97	8.55	8.815	3.88	5.135	9.89	5.03	5.91	4.525	66.855	33.52	17.03	0.349717	First Coding Exon = N; Last Coding Exon = N; UTR = N; Out-of-Frame = Y; Creates a PTC when Skipped = N; Codes for the Only Functional Domain = N; Codes for the Only Repeat Domain = N; Contains a LP/P In-Frame Deletion = N; ≥ 10% of CDS and Codes for Multiple Domains/Repeats = N	Indispensable
NM_005956	MTHFD1	23	5.095	6.355	7.21	6.98	5.97	8.55	8.815	3.88	5.135	9.89	5.03	5.91	4.525	66.855	33.52	17.03	0.349717	First Coding Exon = N; Last Coding Exon = N; UTR = N; Out-of-Frame = Y; Creates a PTC when Skipped = N; Codes for the Only Functional Domain = N; Codes for the Only Repeat Domain = N; Contains a LP/P In-Frame Deletion = N; ≥ 10% of CDS and Codes for Multiple Domains/Repeats = N	Indispensable
NM_005956	MTHFD1	24	5.095	6.355	7.21	6.98	5.97	8.55	8.815	3.88	5.135	9.89	5.03	5.91	4.525	66.855	33.52	17.03	0.349717	First Coding Exon = N; Last Coding Exon = N; UTR = N; Out-of-Frame = Y; Creates a PTC when Skipped = N; Codes for the Only Functional Domain = N; Codes for the Only Repeat Domain = N; Contains a LP/P In-Frame Deletion = N; ≥ 10% of CDS and Codes for Multiple Domains/Repeats = N	Indispensable
NM_005956	MTHFD1	27	5.095	6.355	7.21	6.98	5.97	8.55	8.815	3.88	5.135	9.89	5.03	5.91	4.525	66.855	33.52	17.03	0.349717	First Coding Exon = N; Last Coding Exon = Y; UTR = N; Out-of-Frame = Y; Creates a PTC when Skipped = N; Codes for the Only Functional Domain = N; Codes for the Only Repeat Domain = N; Contains a LP/P In-Frame Deletion = N; ≥ 10% of CDS and Codes for Multiple Domains/Repeats = N	Indispensable
NM_005956	MTHFD1	28	5.095	6.355	7.21	6.98	5.97	8.55	8.815	3.88	5.135	9.89	5.03	5.91	4.525	66.855	33.52	17.03	0.349717	First Coding Exon = N; Last Coding Exon = N; UTR = Y; Out-of-Frame = N; Creates a PTC when Skipped = N; Codes for the Only Functional Domain = N; Codes for the Only Repeat Domain = N; Contains a LP/P In-Frame Deletion = N; ≥ 10% of CDS and Codes for Multiple Domains/Repeats = N	Indispensable
NM_005957	MTHFR	1	2.3	3.08	2.79	6.525	6.73	4.25	3.57	2.595	3.24	3.07	2.27	2.38	2.175	4.19	1.84	2.74	4.9703	First Coding Exon = N; Last Coding Exon = N; UTR = Y; Out-of-Frame = Y; Creates a PTC when Skipped = N; Codes for the Only Functional Domain = N; Codes for the Only Repeat Domain = N; Contains a LP/P In-Frame Deletion = N; ≥ 10% of CDS and Codes for Multiple Domains/Repeats = N	Indispensable
NM_005957	MTHFR	2	2.3	3.08	2.79	6.525	6.73	4.25	3.57	2.595	3.24	3.07	2.27	2.38	2.175	4.19	1.84	2.74	4.9703	First Coding Exon = Y; Last Coding Exon = N; UTR = N; Out-of-Frame = Y; Creates a PTC when Skipped = N; Codes for the Only Functional Domain = N; Codes for the Only Repeat Domain = N; Contains a LP/P In-Frame Deletion = N; ≥ 10% of CDS and Codes for Multiple Domains/Repeats = N	Indispensable
NM_005957	MTHFR	3	2.3	3.08	2.79	6.525	6.73	4.25	3.57	2.595	3.24	3.07	2.27	2.38	2.175	4.19	1.84	2.74	4.9703	First Coding Exon = N; Last Coding Exon = N; UTR = N; Out-of-Frame = Y; Creates a PTC when Skipped = N; Codes for the Only Functional Domain = N; Codes for the Only Repeat Domain = N; Contains a LP/P In-Frame Deletion = N; ≥ 10% of CDS and Codes for Multiple Domains/Repeats = N	Indispensable
NM_005957	MTHFR	5	2.3	3.08	2.79	6.525	6.73	4.25	3.57	2.595	3.24	3.07	2.27	2.38	2.175	4.19	1.84	2.74	4.9703	First Coding Exon = N; Last Coding Exon = N; UTR = N; Out-of-Frame = Y; Creates a PTC when Skipped = N; Codes for the Only Functional Domain = N; Codes for the Only Repeat Domain = N; Contains a LP/P In-Frame Deletion = N; ≥ 10% of CDS and Codes for Multiple Domains/Repeats = N	Indispensable
NM_005957	MTHFR	6	2.3	3.08	2.79	6.525	6.73	4.25	3.57	2.595	3.24	3.07	2.27	2.38	2.175	4.19	1.84	2.74	4.9703	First Coding Exon = N; Last Coding Exon = N; UTR = N; Out-of-Frame = Y; Creates a PTC when Skipped = N; Codes for the Only Functional Domain = N; Codes for the Only Repeat Domain = N; Contains a LP/P In-Frame Deletion = N; ≥ 10% of CDS and Codes for Multiple Domains/Repeats = N	Indispensable
NM_005957	MTHFR	8	2.3	3.08	2.79	6.525	6.73	4.25	3.57	2.595	3.24	3.07	2.27	2.38	2.175	4.19	1.84	2.74	4.9703	First Coding Exon = N; Last Coding Exon = N; UTR = N; Out-of-Frame = Y; Creates a PTC when Skipped = N; Codes for the Only Functional Domain = N; Codes for the Only Repeat Domain = N; Contains a LP/P In-Frame Deletion = Y; ≥ 10% of CDS and Codes for Multiple Domains/Repeats = N	Indispensable
NM_005957	MTHFR	12	2.3	3.08	2.79	6.525	6.73	4.25	3.57	2.595	3.24	3.07	2.27	2.38	2.175	4.19	1.84	2.74	4.9703	First Coding Exon = N; Last Coding Exon = Y; UTR = N; Out-of-Frame = Y; Creates a PTC when Skipped = N; Codes for the Only Functional Domain = N; Codes for the Only Repeat Domain = N; Contains a LP/P In-Frame Deletion = N; ≥ 10% of CDS and Codes for Multiple Domains/Repeats = N	Indispensable
NM_006441	MTHFS	1	0.255	0.29	0.36	0.68	0.61	0.22	0.25	0.24	0.435	0.38	0.27	0.55	0.39	1.93	1.59	4.68	1.01862	First Coding Exon = Y; Last Coding Exon = N; UTR = N; Out-of-Frame = N; Creates a PTC when Skipped = N; Codes for the Only Functional Domain = N; Codes for the Only Repeat Domain = N; Contains a LP/P In-Frame Deletion = N; ≥ 10% of CDS and Codes for Multiple Domains/Repeats = N	Indispensable
NM_006441	MTHFS	2	0.255	0.29	0.36	0.68	0.61	0.22	0.25	0.24	0.435	0.38	0.27	0.55	0.39	1.93	1.59	4.68	1.01862	First Coding Exon = N; Last Coding Exon = N; UTR = N; Out-of-Frame = Y; Creates a PTC when Skipped = N; Codes for the Only Functional Domain = N; Codes for the Only Repeat Domain = N; Contains a LP/P In-Frame Deletion = N; ≥ 10% of CDS and Codes for Multiple Domains/Repeats = N	Indispensable
NM_006441	MTHFS	3	0.255	0.29	0.36	0.68	0.61	0.22	0.25	0.24	0.435	0.38	0.27	0.55	0.39	1.93	1.59	4.68	1.01862	First Coding Exon = N; Last Coding Exon = Y; UTR = N; Out-of-Frame = N; Creates a PTC when Skipped = N; Codes for the Only Functional Domain = N; Codes for the Only Repeat Domain = N; Contains a LP/P In-Frame Deletion = N; ≥ 10% of CDS and Codes for Multiple Domains/Repeats = N	Indispensable
NM_000252	MTM1	3	2.375	2.335	3.06	1.625	1.98	2.46	2.235	1.625	2.355	2.89	1.89	3.2	2.285	2.42	3.21	1.44	3.0789	First Coding Exon = N; Last Coding Exon = N; UTR = N; Out-of-Frame = Y; Creates a PTC when Skipped = N; Codes for the Only Functional Domain = N; Codes for the Only Repeat Domain = N; Contains a LP/P In-Frame Deletion = N; ≥ 10% of CDS and Codes for Multiple Domains/Repeats = N	Indispensable
NM_000252	MTM1	4	2.375	2.335	3.06	1.625	1.98	2.46	2.235	1.625	2.355	2.89	1.89	3.2	2.285	2.42	3.21	1.44	3.0789	First Coding Exon = N; Last Coding Exon = N; UTR = N; Out-of-Frame = Y; Creates a PTC when Skipped = N; Codes for the Only Functional Domain = N; Codes for the Only Repeat Domain = N; Contains a LP/P In-Frame Deletion = Y; ≥ 10% of CDS and Codes for Multiple Domains/Repeats = N	Indispensable
NM_000252	MTM1	12	2.375	2.335	3.06	1.625	1.98	2.46	2.235	1.625	2.355	2.89	1.89	3.2	2.285	2.42	3.21	1.44	3.0789	First Coding Exon = N; Last Coding Exon = N; UTR = N; Out-of-Frame = N; Creates a PTC when Skipped = N; Codes for the Only Functional Domain = N; Codes for the Only Repeat Domain = N; Contains a LP/P In-Frame Deletion = Y; ≥ 10% of CDS and Codes for Multiple Domains/Repeats = N	Indispensable
NM_000252	MTM1	1	2.375	2.335	3.06	1.625	1.98	2.46	2.235	1.625	2.355	2.89	1.89	3.2	2.285	2.42	3.21	1.44	3.0789	First Coding Exon = N; Last Coding Exon = N; UTR = Y; Out-of-Frame = N; Creates a PTC when Skipped = N; Codes for the Only Functional Domain = N; Codes for the Only Repeat Domain = N; Contains a LP/P In-Frame Deletion = N; ≥ 10% of CDS and Codes for Multiple Domains/Repeats = N	Indispensable
NM_000252	MTM1	2	2.375	2.335	3.06	1.625	1.98	2.46	2.235	1.625	2.355	2.89	1.89	3.2	2.285	2.42	3.21	1.44	3.0789	First Coding Exon = Y; Last Coding Exon = N; UTR = N; Out-of-Frame = N; Creates a PTC when Skipped = N; Codes for the Only Functional Domain = N; Codes for the Only Repeat Domain = N; Contains a LP/P In-Frame Deletion = N; ≥ 10% of CDS and Codes for Multiple Domains/Repeats = N	Indispensable
NM_000252	MTM1	15	2.375	2.335	3.06	1.625	1.98	2.46	2.235	1.625	2.355	2.89	1.89	3.2	2.285	2.42	3.21	1.44	3.0789	First Coding Exon = N; Last Coding Exon = Y; UTR = N; Out-of-Frame = N; Creates a PTC when Skipped = N; Codes for the Only Functional Domain = N; Codes for the Only Repeat Domain = N; Contains a LP/P In-Frame Deletion = N; ≥ 10% of CDS and Codes for Multiple Domains/Repeats = N	Indispensable
NM_001077525	MTMR14	1	2.065	2.28	2.31	6.785	6.63	3.41	3.37	1.94	2.5	2.105	2.12	2.93	2.36	9.52	5.39	2.86	6.59131	First Coding Exon = Y; Last Coding Exon = N; UTR = N; Out-of-Frame = N; Creates a PTC when Skipped = N; Codes for the Only Functional Domain = N; Codes for the Only Repeat Domain = N; Contains a LP/P In-Frame Deletion = N; ≥ 10% of CDS and Codes for Multiple Domains/Repeats = N	Indispensable
NM_001077525	MTMR14	2	2.065	2.28	2.31	6.785	6.63	3.41	3.37	1.94	2.5	2.105	2.12	2.93	2.36	9.52	5.39	2.86	6.59131	First Coding Exon = N; Last Coding Exon = N; UTR = N; Out-of-Frame = Y; Creates a PTC when Skipped = N; Codes for the Only Functional Domain = N; Codes for the Only Repeat Domain = N; Contains a LP/P In-Frame Deletion = N; ≥ 10% of CDS and Codes for Multiple Domains/Repeats = N	Indispensable
NM_001077525	MTMR14	3	2.065	2.28	2.31	6.785	6.63	3.41	3.37	1.94	2.5	2.105	2.12	2.93	2.36	9.52	5.39	2.86	6.59131	First Coding Exon = N; Last Coding Exon = N; UTR = N; Out-of-Frame = Y; Creates a PTC when Skipped = N; Codes for the Only Functional Domain = N; Codes for the Only Repeat Domain = N; Contains a LP/P In-Frame Deletion = N; ≥ 10% of CDS and Codes for Multiple Domains/Repeats = N	Indispensable
NM_001077525	MTMR14	4	2.065	2.28	2.31	6.785	6.63	3.41	3.37	1.94	2.5	2.105	2.12	2.93	2.36	9.52	5.39	2.86	6.59131	First Coding Exon = N; Last Coding Exon = N; UTR = N; Out-of-Frame = Y; Creates a PTC when Skipped = N; Codes for the Only Functional Domain = N; Codes for the Only Repeat Domain = N; Contains a LP/P In-Frame Deletion = N; ≥ 10% of CDS and Codes for Multiple Domains/Repeats = N	Indispensable
NM_001077525	MTMR14	5	2.065	2.28	2.31	6.785	6.63	3.41	3.37	1.94	2.5	2.105	2.12	2.93	2.36	9.52	5.39	2.86	6.59131	First Coding Exon = N; Last Coding Exon = N; UTR = N; Out-of-Frame = Y; Creates a PTC when Skipped = N; Codes for the Only Functional Domain = N; Codes for the Only Repeat Domain = N; Contains a LP/P In-Frame Deletion = N; ≥ 10% of CDS and Codes for Multiple Domains/Repeats = N	Indispensable
NM_001077525	MTMR14	7	2.065	2.28	2.31	6.785	6.63	3.41	3.37	1.94	2.5	2.105	2.12	2.93	2.36	9.52	5.39	2.86	6.59131	First Coding Exon = N; Last Coding Exon = N; UTR = N; Out-of-Frame = Y; Creates a PTC when Skipped = N; Codes for the Only Functional Domain = N; Codes for the Only Repeat Domain = N; Contains a LP/P In-Frame Deletion = N; ≥ 10% of CDS and Codes for Multiple Domains/Repeats = N	Indispensable
NM_001077525	MTMR14	8	2.065	2.28	2.31	6.785	6.63	3.41	3.37	1.94	2.5	2.105	2.12	2.93	2.36	9.52	5.39	2.86	6.59131	First Coding Exon = N; Last Coding Exon = N; UTR = N; Out-of-Frame = Y; Creates a PTC when Skipped = N; Codes for the Only Functional Domain = N; Codes for the Only Repeat Domain = N; Contains a LP/P In-Frame Deletion = N; ≥ 10% of CDS and Codes for Multiple Domains/Repeats = N	Indispensable
NM_001077525	MTMR14	10	2.065	2.28	2.31	6.785	6.63	3.41	3.37	1.94	2.5	2.105	2.12	2.93	2.36	9.52	5.39	2.86	6.59131	First Coding Exon = N; Last Coding Exon = N; UTR = N; Out-of-Frame = Y; Creates a PTC when Skipped = N; Codes for the Only Functional Domain = N; Codes for the Only Repeat Domain = N; Contains a LP/P In-Frame Deletion = N; ≥ 10% of CDS and Codes for Multiple Domains/Repeats = N	Indispensable
NM_001077525	MTMR14	11	2.065	2.28	2.31	6.785	6.63	3.41	3.37	1.94	2.5	2.105	2.12	2.93	2.36	9.52	5.39	2.86	6.59131	First Coding Exon = N; Last Coding Exon = N; UTR = N; Out-of-Frame = Y; Creates a PTC when Skipped = N; Codes for the Only Functional Domain = N; Codes for the Only Repeat Domain = N; Contains a LP/P In-Frame Deletion = N; ≥ 10% of CDS and Codes for Multiple Domains/Repeats = N	Indispensable
NM_001077525	MTMR14	12	2.065	2.28	2.31	6.785	6.63	3.41	3.37	1.94	2.5	2.105	2.12	2.93	2.36	9.52	5.39	2.86	6.59131	First Coding Exon = N; Last Coding Exon = N; UTR = N; Out-of-Frame = Y; Creates a PTC when Skipped = N; Codes for the Only Functional Domain = N; Codes for the Only Repeat Domain = N; Contains a LP/P In-Frame Deletion = N; ≥ 10% of CDS and Codes for Multiple Domains/Repeats = N	Indispensable
NM_001077525	MTMR14	13	2.065	2.28	2.31	6.785	6.63	3.41	3.37	1.94	2.5	2.105	2.12	2.93	2.36	9.52	5.39	2.86	6.59131	First Coding Exon = N; Last Coding Exon = N; UTR = N; Out-of-Frame = Y; Creates a PTC when Skipped = N; Codes for the Only Functional Domain = N; Codes for the Only Repeat Domain = N; Contains a LP/P In-Frame Deletion = N; ≥ 10% of CDS and Codes for Multiple Domains/Repeats = N	Indispensable
NM_001077525	MTMR14	14	2.065	2.28	2.31	6.785	6.63	3.41	3.37	1.94	2.5	2.105	2.12	2.93	2.36	9.52	5.39	2.86	6.59131	First Coding Exon = N; Last Coding Exon = N; UTR = N; Out-of-Frame = Y; Creates a PTC when Skipped = N; Codes for the Only Functional Domain = N; Codes for the Only Repeat Domain = N; Contains a LP/P In-Frame Deletion = N; ≥ 10% of CDS and Codes for Multiple Domains/Repeats = N	Indispensable
NM_001077525	MTMR14	15	2.065	2.28	2.31	6.785	6.63	3.41	3.37	1.94	2.5	2.105	2.12	2.93	2.36	9.52	5.39	2.86	6.59131	First Coding Exon = N; Last Coding Exon = N; UTR = N; Out-of-Frame = Y; Creates a PTC when Skipped = N; Codes for the Only Functional Domain = N; Codes for the Only Repeat Domain = N; Contains a LP/P In-Frame Deletion = N; ≥ 10% of CDS and Codes for Multiple Domains/Repeats = N	Indispensable
NM_001077525	MTMR14	16	2.065	2.28	2.31	6.785	6.63	3.41	3.37	1.94	2.5	2.105	2.12	2.93	2.36	9.52	5.39	2.86	6.59131	First Coding Exon = N; Last Coding Exon = N; UTR = N; Out-of-Frame = Y; Creates a PTC when Skipped = N; Codes for the Only Functional Domain = N; Codes for the Only Repeat Domain = N; Contains a LP/P In-Frame Deletion = N; ≥ 10% of CDS and Codes for Multiple Domains/Repeats = N	Indispensable
NM_001077525	MTMR14	17	2.065	2.28	2.31	6.785	6.63	3.41	3.37	1.94	2.5	2.105	2.12	2.93	2.36	9.52	5.39	2.86	6.59131	First Coding Exon = N; Last Coding Exon = N; UTR = N; Out-of-Frame = N; Creates a PTC when Skipped = Y; Codes for the Only Functional Domain = N; Codes for the Only Repeat Domain = N; Contains a LP/P In-Frame Deletion = N; ≥ 10% of CDS and Codes for Multiple Domains/Repeats = N	Indispensable
NM_001077525	MTMR14	19	2.065	2.28	2.31	6.785	6.63	3.41	3.37	1.94	2.5	2.105	2.12	2.93	2.36	9.52	5.39	2.86	6.59131	First Coding Exon = N; Last Coding Exon = Y; UTR = N; Out-of-Frame = Y; Creates a PTC when Skipped = N; Codes for the Only Functional Domain = N; Codes for the Only Repeat Domain = N; Contains a LP/P In-Frame Deletion = N; ≥ 10% of CDS and Codes for Multiple Domains/Repeats = N	Indispensable
NM_016156	MTMR2	3	0.695	0.93	0.65	0.715	0.55	1.22	2.11	0.705	0.76	0.64	0.38	3.11	0.985	4.515	4.17	0	4.83974	First Coding Exon = N; Last Coding Exon = N; UTR = N; Out-of-Frame = Y; Creates a PTC when Skipped = N; Codes for the Only Functional Domain = N; Codes for the Only Repeat Domain = N; Contains a LP/P In-Frame Deletion = N; ≥ 10% of CDS and Codes for Multiple Domains/Repeats = N	Indispensable
NM_016156	MTMR2	4	0.695	0.93	0.65	0.715	0.55	1.22	2.11	0.705	0.76	0.64	0.38	3.11	0.985	4.515	4.17	0	4.83974	First Coding Exon = N; Last Coding Exon = N; UTR = N; Out-of-Frame = Y; Creates a PTC when Skipped = N; Codes for the Only Functional Domain = N; Codes for the Only Repeat Domain = N; Contains a LP/P In-Frame Deletion = N; ≥ 10% of CDS and Codes for Multiple Domains/Repeats = N	Indispensable
NM_016156	MTMR2	1	0.695	0.93	0.65	0.715	0.55	1.22	2.11	0.705	0.76	0.64	0.38	3.11	0.985	4.515	4.17	0	4.83974	First Coding Exon = Y; Last Coding Exon = N; UTR = N; Out-of-Frame = Y; Creates a PTC when Skipped = N; Codes for the Only Functional Domain = N; Codes for the Only Repeat Domain = N; Contains a LP/P In-Frame Deletion = N; ≥ 10% of CDS and Codes for Multiple Domains/Repeats = N	Indispensable
NM_016156	MTMR2	2	0.695	0.93	0.65	0.715	0.55	1.22	2.11	0.705	0.76	0.64	0.38	3.11	0.985	4.515	4.17	0	4.83974	First Coding Exon = N; Last Coding Exon = N; UTR = N; Out-of-Frame = Y; Creates a PTC when Skipped = N; Codes for the Only Functional Domain = N; Codes for the Only Repeat Domain = N; Contains a LP/P In-Frame Deletion = N; ≥ 10% of CDS and Codes for Multiple Domains/Repeats = N	Indispensable
NM_016156	MTMR2	15	0.695	0.93	0.65	0.715	0.55	1.22	2.11	0.705	0.76	0.64	0.38	3.11	0.985	4.515	4.17	0	4.83974	First Coding Exon = N; Last Coding Exon = Y; UTR = N; Out-of-Frame = Y; Creates a PTC when Skipped = N; Codes for the Only Functional Domain = N; Codes for the Only Repeat Domain = N; Contains a LP/P In-Frame Deletion = N; ≥ 10% of CDS and Codes for Multiple Domains/Repeats = N	Indispensable
NM_012123	MTO1	1	0.06	0.06	0.08	0.515	0.46	0.07	0.09	0.07	0.09	0.08	0.07	0.09	0.07	0.11	0.08	0.15	2.07461	First Coding Exon = Y; Last Coding Exon = N; UTR = N; Out-of-Frame = Y; Creates a PTC when Skipped = N; Codes for the Only Functional Domain = N; Codes for the Only Repeat Domain = N; Contains a LP/P In-Frame Deletion = N; ≥ 10% of CDS and Codes for Multiple Domains/Repeats = N	Indispensable
NM_012123	MTO1	2	0.06	0.06	0.08	0.515	0.46	0.07	0.09	0.07	0.09	0.08	0.07	0.09	0.07	0.11	0.08	0.15	2.07461	First Coding Exon = N; Last Coding Exon = N; UTR = N; Out-of-Frame = Y; Creates a PTC when Skipped = N; Codes for the Only Functional Domain = N; Codes for the Only Repeat Domain = N; Contains a LP/P In-Frame Deletion = N; ≥ 10% of CDS and Codes for Multiple Domains/Repeats = N	Indispensable
NM_012123	MTO1	3	0.06	0.06	0.08	0.515	0.46	0.07	0.09	0.07	0.09	0.08	0.07	0.09	0.07	0.11	0.08	0.15	2.07461	First Coding Exon = N; Last Coding Exon = N; UTR = N; Out-of-Frame = Y; Creates a PTC when Skipped = N; Codes for the Only Functional Domain = N; Codes for the Only Repeat Domain = N; Contains a LP/P In-Frame Deletion = N; ≥ 10% of CDS and Codes for Multiple Domains/Repeats = N	Indispensable
NM_012123	MTO1	4	0.06	0.06	0.08	0.515	0.46	0.07	0.09	0.07	0.09	0.08	0.07	0.09	0.07	0.11	0.08	0.15	2.07461	First Coding Exon = N; Last Coding Exon = N; UTR = N; Out-of-Frame = Y; Creates a PTC when Skipped = N; Codes for the Only Functional Domain = N; Codes for the Only Repeat Domain = N; Contains a LP/P In-Frame Deletion = N; ≥ 10% of CDS and Codes for Multiple Domains/Repeats = N	Indispensable
NM_012123	MTO1	5	0.06	0.06	0.08	0.515	0.46	0.07	0.09	0.07	0.09	0.08	0.07	0.09	0.07	0.11	0.08	0.15	2.07461	First Coding Exon = N; Last Coding Exon = N; UTR = N; Out-of-Frame = Y; Creates a PTC when Skipped = N; Codes for the Only Functional Domain = N; Codes for the Only Repeat Domain = N; Contains a LP/P In-Frame Deletion = N; ≥ 10% of CDS and Codes for Multiple Domains/Repeats = N	Indispensable
NM_012123	MTO1	6	0.06	0.06	0.08	0.515	0.46	0.07	0.09	0.07	0.09	0.08	0.07	0.09	0.07	0.11	0.08	0.15	2.07461	First Coding Exon = N; Last Coding Exon = N; UTR = N; Out-of-Frame = Y; Creates a PTC when Skipped = N; Codes for the Only Functional Domain = N; Codes for the Only Repeat Domain = N; Contains a LP/P In-Frame Deletion = N; ≥ 10% of CDS and Codes for Multiple Domains/Repeats = N	Indispensable
NM_012123	MTO1	7	0.06	0.06	0.08	0.515	0.46	0.07	0.09	0.07	0.09	0.08	0.07	0.09	0.07	0.11	0.08	0.15	2.07461	First Coding Exon = N; Last Coding Exon = N; UTR = N; Out-of-Frame = Y; Creates a PTC when Skipped = N; Codes for the Only Functional Domain = N; Codes for the Only Repeat Domain = N; Contains a LP/P In-Frame Deletion = N; ≥ 10% of CDS and Codes for Multiple Domains/Repeats = N	Indispensable
NM_012123	MTO1	8	0.06	0.06	0.08	0.515	0.46	0.07	0.09	0.07	0.09	0.08	0.07	0.09	0.07	0.11	0.08	0.15	2.07461	First Coding Exon = N; Last Coding Exon = N; UTR = N; Out-of-Frame = Y; Creates a PTC when Skipped = N; Codes for the Only Functional Domain = N; Codes for the Only Repeat Domain = N; Contains a LP/P In-Frame Deletion = N; ≥ 10% of CDS and Codes for Multiple Domains/Repeats = N	Indispensable
NM_012123	MTO1	9	0.06	0.06	0.08	0.515	0.46	0.07	0.09	0.07	0.09	0.08	0.07	0.09	0.07	0.11	0.08	0.15	2.07461	First Coding Exon = N; Last Coding Exon = N; UTR = N; Out-of-Frame = Y; Creates a PTC when Skipped = N; Codes for the Only Functional Domain = N; Codes for the Only Repeat Domain = N; Contains a LP/P In-Frame Deletion = N; ≥ 10% of CDS and Codes for Multiple Domains/Repeats = N	Indispensable
NM_012123	MTO1	10	0.06	0.06	0.08	0.515	0.46	0.07	0.09	0.07	0.09	0.08	0.07	0.09	0.07	0.11	0.08	0.15	2.07461	First Coding Exon = N; Last Coding Exon = N; UTR = N; Out-of-Frame = Y; Creates a PTC when Skipped = N; Codes for the Only Functional Domain = N; Codes for the Only Repeat Domain = N; Contains a LP/P In-Frame Deletion = N; ≥ 10% of CDS and Codes for Multiple Domains/Repeats = N	Indispensable
NM_012123	MTO1	11	0.06	0.06	0.08	0.515	0.46	0.07	0.09	0.07	0.09	0.08	0.07	0.09	0.07	0.11	0.08	0.15	2.07461	First Coding Exon = N; Last Coding Exon = N; UTR = N; Out-of-Frame = Y; Creates a PTC when Skipped = N; Codes for the Only Functional Domain = N; Codes for the Only Repeat Domain = N; Contains a LP/P In-Frame Deletion = N; ≥ 10% of CDS and Codes for Multiple Domains/Repeats = N	Indispensable
NM_012123	MTO1	12	0.06	0.06	0.08	0.515	0.46	0.07	0.09	0.07	0.09	0.08	0.07	0.09	0.07	0.11	0.08	0.15	2.07461	First Coding Exon = N; Last Coding Exon = Y; UTR = N; Out-of-Frame = Y; Creates a PTC when Skipped = N; Codes for the Only Functional Domain = N; Codes for the Only Repeat Domain = N; Contains a LP/P In-Frame Deletion = N; ≥ 10% of CDS and Codes for Multiple Domains/Repeats = N	Indispensable
NM_004958	MTOR	28	1.44	2.06	2.26	6.5	7.32	3.48	3.075	1.305	1.89	2.005	1.74	1.78	1.56	8.135	8.09	0.97	10.6613	First Coding Exon = N; Last Coding Exon = N; UTR = N; Out-of-Frame = Y; Creates a PTC when Skipped = N; Codes for the Only Functional Domain = N; Codes for the Only Repeat Domain = N; Contains a LP/P In-Frame Deletion = N; ≥ 10% of CDS and Codes for Multiple Domains/Repeats = N	Indispensable
NM_004958	MTOR	29	1.44	2.06	2.26	6.5	7.32	3.48	3.075	1.305	1.89	2.005	1.74	1.78	1.56	8.135	8.09	0.97	10.6613	First Coding Exon = N; Last Coding Exon = N; UTR = N; Out-of-Frame = Y; Creates a PTC when Skipped = N; Codes for the Only Functional Domain = N; Codes for the Only Repeat Domain = N; Contains a LP/P In-Frame Deletion = N; ≥ 10% of CDS and Codes for Multiple Domains/Repeats = N	Indispensable
NM_004958	MTOR	30	1.44	2.06	2.26	6.5	7.32	3.48	3.075	1.305	1.89	2.005	1.74	1.78	1.56	8.135	8.09	0.97	10.6613	First Coding Exon = N; Last Coding Exon = N; UTR = N; Out-of-Frame = Y; Creates a PTC when Skipped = N; Codes for the Only Functional Domain = N; Codes for the Only Repeat Domain = N; Contains a LP/P In-Frame Deletion = N; ≥ 10% of CDS and Codes for Multiple Domains/Repeats = N	Indispensable
NM_004958	MTOR	31	1.44	2.06	2.26	6.5	7.32	3.48	3.075	1.305	1.89	2.005	1.74	1.78	1.56	8.135	8.09	0.97	10.6613	First Coding Exon = N; Last Coding Exon = N; UTR = N; Out-of-Frame = Y; Creates a PTC when Skipped = N; Codes for the Only Functional Domain = N; Codes for the Only Repeat Domain = N; Contains a LP/P In-Frame Deletion = N; ≥ 10% of CDS and Codes for Multiple Domains/Repeats = N	Indispensable
NM_004958	MTOR	32	1.44	2.06	2.26	6.5	7.32	3.48	3.075	1.305	1.89	2.005	1.74	1.78	1.56	8.135	8.09	0.97	10.6613	First Coding Exon = N; Last Coding Exon = N; UTR = N; Out-of-Frame = Y; Creates a PTC when Skipped = N; Codes for the Only Functional Domain = N; Codes for the Only Repeat Domain = N; Contains a LP/P In-Frame Deletion = N; ≥ 10% of CDS and Codes for Multiple Domains/Repeats = N	Indispensable
NM_004958	MTOR	37	1.44	2.06	2.26	6.5	7.32	3.48	3.075	1.305	1.89	2.005	1.74	1.78	1.56	8.135	8.09	0.97	10.6613	First Coding Exon = N; Last Coding Exon = N; UTR = N; Out-of-Frame = Y; Creates a PTC when Skipped = N; Codes for the Only Functional Domain = N; Codes for the Only Repeat Domain = N; Contains a LP/P In-Frame Deletion = N; ≥ 10% of CDS and Codes for Multiple Domains/Repeats = N	Indispensable
NM_004958	MTOR	38	1.44	2.06	2.26	6.5	7.32	3.48	3.075	1.305	1.89	2.005	1.74	1.78	1.56	8.135	8.09	0.97	10.6613	First Coding Exon = N; Last Coding Exon = N; UTR = N; Out-of-Frame = Y; Creates a PTC when Skipped = N; Codes for the Only Functional Domain = N; Codes for the Only Repeat Domain = N; Contains a LP/P In-Frame Deletion = N; ≥ 10% of CDS and Codes for Multiple Domains/Repeats = N	Indispensable
NM_004958	MTOR	40	1.44	2.06	2.26	6.5	7.32	3.48	3.075	1.305	1.89	2.005	1.74	1.78	1.56	8.135	8.09	0.97	10.6613	First Coding Exon = N; Last Coding Exon = N; UTR = N; Out-of-Frame = Y; Creates a PTC when Skipped = N; Codes for the Only Functional Domain = N; Codes for the Only Repeat Domain = N; Contains a LP/P In-Frame Deletion = N; ≥ 10% of CDS and Codes for Multiple Domains/Repeats = N	Indispensable
NM_004958	MTOR	41	1.44	2.06	2.26	6.5	7.32	3.48	3.075	1.305	1.89	2.005	1.74	1.78	1.56	8.135	8.09	0.97	10.6613	First Coding Exon = N; Last Coding Exon = N; UTR = N; Out-of-Frame = Y; Creates a PTC when Skipped = N; Codes for the Only Functional Domain = N; Codes for the Only Repeat Domain = N; Contains a LP/P In-Frame Deletion = N; ≥ 10% of CDS and Codes for Multiple Domains/Repeats = N	Indispensable
NM_004958	MTOR	46	1.44	2.06	2.26	6.5	7.32	3.48	3.075	1.305	1.89	2.005	1.74	1.78	1.56	8.135	8.09	0.97	10.6613	First Coding Exon = N; Last Coding Exon = N; UTR = N; Out-of-Frame = Y; Creates a PTC when Skipped = N; Codes for the Only Functional Domain = N; Codes for the Only Repeat Domain = N; Contains a LP/P In-Frame Deletion = N; ≥ 10% of CDS and Codes for Multiple Domains/Repeats = N	Indispensable
NM_004958	MTOR	47	1.44	2.06	2.26	6.5	7.32	3.48	3.075	1.305	1.89	2.005	1.74	1.78	1.56	8.135	8.09	0.97	10.6613	First Coding Exon = N; Last Coding Exon = N; UTR = N; Out-of-Frame = Y; Creates a PTC when Skipped = N; Codes for the Only Functional Domain = N; Codes for the Only Repeat Domain = N; Contains a LP/P In-Frame Deletion = N; ≥ 10% of CDS and Codes for Multiple Domains/Repeats = N	Indispensable
NM_004958	MTOR	48	1.44	2.06	2.26	6.5	7.32	3.48	3.075	1.305	1.89	2.005	1.74	1.78	1.56	8.135	8.09	0.97	10.6613	First Coding Exon = N; Last Coding Exon = N; UTR = N; Out-of-Frame = Y; Creates a PTC when Skipped = N; Codes for the Only Functional Domain = N; Codes for the Only Repeat Domain = N; Contains a LP/P In-Frame Deletion = N; ≥ 10% of CDS and Codes for Multiple Domains/Repeats = N	Indispensable
NM_004958	MTOR	50	1.44	2.06	2.26	6.5	7.32	3.48	3.075	1.305	1.89	2.005	1.74	1.78	1.56	8.135	8.09	0.97	10.6613	First Coding Exon = N; Last Coding Exon = N; UTR = N; Out-of-Frame = Y; Creates a PTC when Skipped = N; Codes for the Only Functional Domain = N; Codes for the Only Repeat Domain = N; Contains a LP/P In-Frame Deletion = N; ≥ 10% of CDS and Codes for Multiple Domains/Repeats = N	Indispensable
NM_004958	MTOR	51	1.44	2.06	2.26	6.5	7.32	3.48	3.075	1.305	1.89	2.005	1.74	1.78	1.56	8.135	8.09	0.97	10.6613	First Coding Exon = N; Last Coding Exon = N; UTR = N; Out-of-Frame = Y; Creates a PTC when Skipped = N; Codes for the Only Functional Domain = N; Codes for the Only Repeat Domain = N; Contains a LP/P In-Frame Deletion = N; ≥ 10% of CDS and Codes for Multiple Domains/Repeats = N	Indispensable
NM_004958	MTOR	53	1.44	2.06	2.26	6.5	7.32	3.48	3.075	1.305	1.89	2.005	1.74	1.78	1.56	8.135	8.09	0.97	10.6613	First Coding Exon = N; Last Coding Exon = N; UTR = N; Out-of-Frame = Y; Creates a PTC when Skipped = N; Codes for the Only Functional Domain = N; Codes for the Only Repeat Domain = N; Contains a LP/P In-Frame Deletion = N; ≥ 10% of CDS and Codes for Multiple Domains/Repeats = N	Indispensable
NM_004958	MTOR	57	1.44	2.06	2.26	6.5	7.32	3.48	3.075	1.305	1.89	2.005	1.74	1.78	1.56	8.135	8.09	0.97	10.6613	First Coding Exon = N; Last Coding Exon = N; UTR = N; Out-of-Frame = Y; Creates a PTC when Skipped = N; Codes for the Only Functional Domain = N; Codes for the Only Repeat Domain = N; Contains a LP/P In-Frame Deletion = N; ≥ 10% of CDS and Codes for Multiple Domains/Repeats = N	Indispensable
NM_004958	MTOR	58	1.44	2.06	2.26	6.5	7.32	3.48	3.075	1.305	1.89	2.005	1.74	1.78	1.56	8.135	8.09	0.97	10.6613	First Coding Exon = N; Last Coding Exon = Y; UTR = N; Out-of-Frame = N; Creates a PTC when Skipped = N; Codes for the Only Functional Domain = N; Codes for the Only Repeat Domain = N; Contains a LP/P In-Frame Deletion = N; ≥ 10% of CDS and Codes for Multiple Domains/Repeats = N	Indispensable
NM_004958	MTOR	1	1.44	2.06	2.26	6.5	7.32	3.48	3.075	1.305	1.89	2.005	1.74	1.78	1.56	8.135	8.09	0.97	10.6613	First Coding Exon = N; Last Coding Exon = N; UTR = Y; Out-of-Frame = Y; Creates a PTC when Skipped = N; Codes for the Only Functional Domain = N; Codes for the Only Repeat Domain = N; Contains a LP/P In-Frame Deletion = N; ≥ 10% of CDS and Codes for Multiple Domains/Repeats = N	Indispensable
NM_004958	MTOR	2	1.44	2.06	2.26	6.5	7.32	3.48	3.075	1.305	1.89	2.005	1.74	1.78	1.56	8.135	8.09	0.97	10.6613	First Coding Exon = Y; Last Coding Exon = N; UTR = N; Out-of-Frame = N; Creates a PTC when Skipped = N; Codes for the Only Functional Domain = N; Codes for the Only Repeat Domain = N; Contains a LP/P In-Frame Deletion = N; ≥ 10% of CDS and Codes for Multiple Domains/Repeats = N	Indispensable
NM_004958	MTOR	3	1.44	2.06	2.26	6.5	7.32	3.48	3.075	1.305	1.89	2.005	1.74	1.78	1.56	8.135	8.09	0.97	10.6613	First Coding Exon = N; Last Coding Exon = N; UTR = N; Out-of-Frame = Y; Creates a PTC when Skipped = N; Codes for the Only Functional Domain = N; Codes for the Only Repeat Domain = N; Contains a LP/P In-Frame Deletion = N; ≥ 10% of CDS and Codes for Multiple Domains/Repeats = N	Indispensable
NM_004958	MTOR	4	1.44	2.06	2.26	6.5	7.32	3.48	3.075	1.305	1.89	2.005	1.74	1.78	1.56	8.135	8.09	0.97	10.6613	First Coding Exon = N; Last Coding Exon = N; UTR = N; Out-of-Frame = Y; Creates a PTC when Skipped = N; Codes for the Only Functional Domain = N; Codes for the Only Repeat Domain = N; Contains a LP/P In-Frame Deletion = N; ≥ 10% of CDS and Codes for Multiple Domains/Repeats = N	Indispensable
NM_004958	MTOR	8	1.44	2.06	2.26	6.5	7.32	3.48	3.075	1.305	1.89	2.005	1.74	1.78	1.56	8.135	8.09	0.97	10.6613	First Coding Exon = N; Last Coding Exon = N; UTR = N; Out-of-Frame = Y; Creates a PTC when Skipped = N; Codes for the Only Functional Domain = N; Codes for the Only Repeat Domain = N; Contains a LP/P In-Frame Deletion = N; ≥ 10% of CDS and Codes for Multiple Domains/Repeats = N	Indispensable
NM_004958	MTOR	9	1.44	2.06	2.26	6.5	7.32	3.48	3.075	1.305	1.89	2.005	1.74	1.78	1.56	8.135	8.09	0.97	10.6613	First Coding Exon = N; Last Coding Exon = N; UTR = N; Out-of-Frame = Y; Creates a PTC when Skipped = N; Codes for the Only Functional Domain = N; Codes for the Only Repeat Domain = N; Contains a LP/P In-Frame Deletion = N; ≥ 10% of CDS and Codes for Multiple Domains/Repeats = N	Indispensable
NM_004958	MTOR	11	1.44	2.06	2.26	6.5	7.32	3.48	3.075	1.305	1.89	2.005	1.74	1.78	1.56	8.135	8.09	0.97	10.6613	First Coding Exon = N; Last Coding Exon = N; UTR = N; Out-of-Frame = Y; Creates a PTC when Skipped = N; Codes for the Only Functional Domain = N; Codes for the Only Repeat Domain = N; Contains a LP/P In-Frame Deletion = N; ≥ 10% of CDS and Codes for Multiple Domains/Repeats = N	Indispensable
NM_004958	MTOR	13	1.44	2.06	2.26	6.5	7.32	3.48	3.075	1.305	1.89	2.005	1.74	1.78	1.56	8.135	8.09	0.97	10.6613	First Coding Exon = N; Last Coding Exon = N; UTR = N; Out-of-Frame = Y; Creates a PTC when Skipped = N; Codes for the Only Functional Domain = N; Codes for the Only Repeat Domain = N; Contains a LP/P In-Frame Deletion = N; ≥ 10% of CDS and Codes for Multiple Domains/Repeats = N	Indispensable
NM_004958	MTOR	18	1.44	2.06	2.26	6.5	7.32	3.48	3.075	1.305	1.89	2.005	1.74	1.78	1.56	8.135	8.09	0.97	10.6613	First Coding Exon = N; Last Coding Exon = N; UTR = N; Out-of-Frame = Y; Creates a PTC when Skipped = N; Codes for the Only Functional Domain = N; Codes for the Only Repeat Domain = N; Contains a LP/P In-Frame Deletion = N; ≥ 10% of CDS and Codes for Multiple Domains/Repeats = N	Indispensable
NM_004958	MTOR	19	1.44	2.06	2.26	6.5	7.32	3.48	3.075	1.305	1.89	2.005	1.74	1.78	1.56	8.135	8.09	0.97	10.6613	First Coding Exon = N; Last Coding Exon = N; UTR = N; Out-of-Frame = Y; Creates a PTC when Skipped = N; Codes for the Only Functional Domain = N; Codes for the Only Repeat Domain = N; Contains a LP/P In-Frame Deletion = N; ≥ 10% of CDS and Codes for Multiple Domains/Repeats = N	Indispensable
NM_004958	MTOR	22	1.44	2.06	2.26	6.5	7.32	3.48	3.075	1.305	1.89	2.005	1.74	1.78	1.56	8.135	8.09	0.97	10.6613	First Coding Exon = N; Last Coding Exon = N; UTR = N; Out-of-Frame = Y; Creates a PTC when Skipped = N; Codes for the Only Functional Domain = N; Codes for the Only Repeat Domain = N; Contains a LP/P In-Frame Deletion = N; ≥ 10% of CDS and Codes for Multiple Domains/Repeats = N	Indispensable
NM_004958	MTOR	23	1.44	2.06	2.26	6.5	7.32	3.48	3.075	1.305	1.89	2.005	1.74	1.78	1.56	8.135	8.09	0.97	10.6613	First Coding Exon = N; Last Coding Exon = N; UTR = N; Out-of-Frame = Y; Creates a PTC when Skipped = N; Codes for the Only Functional Domain = N; Codes for the Only Repeat Domain = N; Contains a LP/P In-Frame Deletion = N; ≥ 10% of CDS and Codes for Multiple Domains/Repeats = N	Indispensable
NM_004958	MTOR	26	1.44	2.06	2.26	6.5	7.32	3.48	3.075	1.305	1.89	2.005	1.74	1.78	1.56	8.135	8.09	0.97	10.6613	First Coding Exon = N; Last Coding Exon = N; UTR = N; Out-of-Frame = Y; Creates a PTC when Skipped = N; Codes for the Only Functional Domain = N; Codes for the Only Repeat Domain = N; Contains a LP/P In-Frame Deletion = N; ≥ 10% of CDS and Codes for Multiple Domains/Repeats = N	Indispensable
NM_004958	MTOR	27	1.44	2.06	2.26	6.5	7.32	3.48	3.075	1.305	1.89	2.005	1.74	1.78	1.56	8.135	8.09	0.97	10.6613	First Coding Exon = N; Last Coding Exon = N; UTR = N; Out-of-Frame = Y; Creates a PTC when Skipped = N; Codes for the Only Functional Domain = N; Codes for the Only Repeat Domain = N; Contains a LP/P In-Frame Deletion = N; ≥ 10% of CDS and Codes for Multiple Domains/Repeats = N	Indispensable
NM_018109	MTPAP	7	1.495	1.72	1.58	3.965	3.51	1.83	2.035	1.405	2.015	1.675	1.36	1.95	1.865	5.705	4.3	1.58	5.14293	First Coding Exon = N; Last Coding Exon = N; UTR = N; Out-of-Frame = N; Creates a PTC when Skipped = N; Codes for the Only Functional Domain = Y; Codes for the Only Repeat Domain = N; Contains a LP/P In-Frame Deletion = N; ≥ 10% of CDS and Codes for Multiple Domains/Repeats = N	Indispensable
NM_018109	MTPAP	8	1.495	1.72	1.58	3.965	3.51	1.83	2.035	1.405	2.015	1.675	1.36	1.95	1.865	5.705	4.3	1.58	5.14293	First Coding Exon = N; Last Coding Exon = N; UTR = N; Out-of-Frame = Y; Creates a PTC when Skipped = N; Codes for the Only Functional Domain = Y; Codes for the Only Repeat Domain = N; Contains a LP/P In-Frame Deletion = N; ≥ 10% of CDS and Codes for Multiple Domains/Repeats = N	Indispensable
NM_018109	MTPAP	9	1.495	1.72	1.58	3.965	3.51	1.83	2.035	1.405	2.015	1.675	1.36	1.95	1.865	5.705	4.3	1.58	5.14293	First Coding Exon = N; Last Coding Exon = Y; UTR = N; Out-of-Frame = Y; Creates a PTC when Skipped = N; Codes for the Only Functional Domain = Y; Codes for the Only Repeat Domain = N; Contains a LP/P In-Frame Deletion = N; ≥ 10% of CDS and Codes for Multiple Domains/Repeats = N	Indispensable
NM_018109	MTPAP	1	1.495	1.72	1.58	3.965	3.51	1.83	2.035	1.405	2.015	1.675	1.36	1.95	1.865	5.705	4.3	1.58	5.14293	First Coding Exon = Y; Last Coding Exon = N; UTR = N; Out-of-Frame = Y; Creates a PTC when Skipped = N; Codes for the Only Functional Domain = N; Codes for the Only Repeat Domain = N; Contains a LP/P In-Frame Deletion = N; ≥ 10% of CDS and Codes for Multiple Domains/Repeats = N	Indispensable
NM_018109	MTPAP	2	1.495	1.72	1.58	3.965	3.51	1.83	2.035	1.405	2.015	1.675	1.36	1.95	1.865	5.705	4.3	1.58	5.14293	First Coding Exon = N; Last Coding Exon = N; UTR = N; Out-of-Frame = Y; Creates a PTC when Skipped = N; Codes for the Only Functional Domain = N; Codes for the Only Repeat Domain = N; Contains a LP/P In-Frame Deletion = N; ≥ 10% of CDS and Codes for Multiple Domains/Repeats = N	Indispensable
NM_018109	MTPAP	5	1.495	1.72	1.58	3.965	3.51	1.83	2.035	1.405	2.015	1.675	1.36	1.95	1.865	5.705	4.3	1.58	5.14293	First Coding Exon = N; Last Coding Exon = N; UTR = N; Out-of-Frame = Y; Creates a PTC when Skipped = N; Codes for the Only Functional Domain = N; Codes for the Only Repeat Domain = N; Contains a LP/P In-Frame Deletion = N; ≥ 10% of CDS and Codes for Multiple Domains/Repeats = N	Indispensable
NM_018109	MTPAP	6	1.495	1.72	1.58	3.965	3.51	1.83	2.035	1.405	2.015	1.675	1.36	1.95	1.865	5.705	4.3	1.58	5.14293	First Coding Exon = N; Last Coding Exon = N; UTR = N; Out-of-Frame = Y; Creates a PTC when Skipped = N; Codes for the Only Functional Domain = N; Codes for the Only Repeat Domain = N; Contains a LP/P In-Frame Deletion = N; ≥ 10% of CDS and Codes for Multiple Domains/Repeats = N	Indispensable
NM_000254	MTR	2	0.595	0.54	0.63	1.82	2.47	0.86	0.825	0.635	0.7	0.53	0.57	1.69	0.855	7.825	7.02	0.37	5.50416	First Coding Exon = N; Last Coding Exon = N; UTR = N; Out-of-Frame = Y; Creates a PTC when Skipped = N; Codes for the Only Functional Domain = N; Codes for the Only Repeat Domain = N; Contains a LP/P In-Frame Deletion = N; ≥ 10% of CDS and Codes for Multiple Domains/Repeats = N	Indispensable
NM_000254	MTR	4	0.595	0.54	0.63	1.82	2.47	0.86	0.825	0.635	0.7	0.53	0.57	1.69	0.855	7.825	7.02	0.37	5.50416	First Coding Exon = N; Last Coding Exon = N; UTR = N; Out-of-Frame = Y; Creates a PTC when Skipped = N; Codes for the Only Functional Domain = N; Codes for the Only Repeat Domain = N; Contains a LP/P In-Frame Deletion = N; ≥ 10% of CDS and Codes for Multiple Domains/Repeats = N	Indispensable
NM_000254	MTR	6	0.595	0.54	0.63	1.82	2.47	0.86	0.825	0.635	0.7	0.53	0.57	1.69	0.855	7.825	7.02	0.37	5.50416	First Coding Exon = N; Last Coding Exon = N; UTR = N; Out-of-Frame = Y; Creates a PTC when Skipped = N; Codes for the Only Functional Domain = N; Codes for the Only Repeat Domain = N; Contains a LP/P In-Frame Deletion = N; ≥ 10% of CDS and Codes for Multiple Domains/Repeats = N	Indispensable
NM_000254	MTR	8	0.595	0.54	0.63	1.82	2.47	0.86	0.825	0.635	0.7	0.53	0.57	1.69	0.855	7.825	7.02	0.37	5.50416	First Coding Exon = N; Last Coding Exon = N; UTR = N; Out-of-Frame = Y; Creates a PTC when Skipped = N; Codes for the Only Functional Domain = N; Codes for the Only Repeat Domain = N; Contains a LP/P In-Frame Deletion = N; ≥ 10% of CDS and Codes for Multiple Domains/Repeats = N	Indispensable
NM_000254	MTR	9	0.595	0.54	0.63	1.82	2.47	0.86	0.825	0.635	0.7	0.53	0.57	1.69	0.855	7.825	7.02	0.37	5.50416	First Coding Exon = N; Last Coding Exon = N; UTR = N; Out-of-Frame = Y; Creates a PTC when Skipped = N; Codes for the Only Functional Domain = N; Codes for the Only Repeat Domain = N; Contains a LP/P In-Frame Deletion = N; ≥ 10% of CDS and Codes for Multiple Domains/Repeats = N	Indispensable
NM_000254	MTR	10	0.595	0.54	0.63	1.82	2.47	0.86	0.825	0.635	0.7	0.53	0.57	1.69	0.855	7.825	7.02	0.37	5.50416	First Coding Exon = N; Last Coding Exon = N; UTR = N; Out-of-Frame = Y; Creates a PTC when Skipped = N; Codes for the Only Functional Domain = N; Codes for the Only Repeat Domain = N; Contains a LP/P In-Frame Deletion = N; ≥ 10% of CDS and Codes for Multiple Domains/Repeats = N	Indispensable
NM_000254	MTR	11	0.595	0.54	0.63	1.82	2.47	0.86	0.825	0.635	0.7	0.53	0.57	1.69	0.855	7.825	7.02	0.37	5.50416	First Coding Exon = N; Last Coding Exon = N; UTR = N; Out-of-Frame = Y; Creates a PTC when Skipped = N; Codes for the Only Functional Domain = N; Codes for the Only Repeat Domain = N; Contains a LP/P In-Frame Deletion = N; ≥ 10% of CDS and Codes for Multiple Domains/Repeats = N	Indispensable
NM_000254	MTR	12	0.595	0.54	0.63	1.82	2.47	0.86	0.825	0.635	0.7	0.53	0.57	1.69	0.855	7.825	7.02	0.37	5.50416	First Coding Exon = N; Last Coding Exon = N; UTR = N; Out-of-Frame = Y; Creates a PTC when Skipped = N; Codes for the Only Functional Domain = N; Codes for the Only Repeat Domain = N; Contains a LP/P In-Frame Deletion = N; ≥ 10% of CDS and Codes for Multiple Domains/Repeats = N	Indispensable
NM_000254	MTR	13	0.595	0.54	0.63	1.82	2.47	0.86	0.825	0.635	0.7	0.53	0.57	1.69	0.855	7.825	7.02	0.37	5.50416	First Coding Exon = N; Last Coding Exon = N; UTR = N; Out-of-Frame = Y; Creates a PTC when Skipped = N; Codes for the Only Functional Domain = N; Codes for the Only Repeat Domain = N; Contains a LP/P In-Frame Deletion = N; ≥ 10% of CDS and Codes for Multiple Domains/Repeats = N	Indispensable
NM_000254	MTR	22	0.595	0.54	0.63	1.82	2.47	0.86	0.825	0.635	0.7	0.53	0.57	1.69	0.855	7.825	7.02	0.37	5.50416	First Coding Exon = N; Last Coding Exon = N; UTR = N; Out-of-Frame = Y; Creates a PTC when Skipped = N; Codes for the Only Functional Domain = N; Codes for the Only Repeat Domain = N; Contains a LP/P In-Frame Deletion = N; ≥ 10% of CDS and Codes for Multiple Domains/Repeats = N	Indispensable
NM_000254	MTR	23	0.595	0.54	0.63	1.82	2.47	0.86	0.825	0.635	0.7	0.53	0.57	1.69	0.855	7.825	7.02	0.37	5.50416	First Coding Exon = N; Last Coding Exon = N; UTR = N; Out-of-Frame = Y; Creates a PTC when Skipped = N; Codes for the Only Functional Domain = N; Codes for the Only Repeat Domain = N; Contains a LP/P In-Frame Deletion = N; ≥ 10% of CDS and Codes for Multiple Domains/Repeats = N	Indispensable
NM_000254	MTR	24	0.595	0.54	0.63	1.82	2.47	0.86	0.825	0.635	0.7	0.53	0.57	1.69	0.855	7.825	7.02	0.37	5.50416	First Coding Exon = N; Last Coding Exon = N; UTR = N; Out-of-Frame = Y; Creates a PTC when Skipped = N; Codes for the Only Functional Domain = N; Codes for the Only Repeat Domain = N; Contains a LP/P In-Frame Deletion = N; ≥ 10% of CDS and Codes for Multiple Domains/Repeats = N	Indispensable
NM_000254	MTR	25	0.595	0.54	0.63	1.82	2.47	0.86	0.825	0.635	0.7	0.53	0.57	1.69	0.855	7.825	7.02	0.37	5.50416	First Coding Exon = N; Last Coding Exon = N; UTR = N; Out-of-Frame = Y; Creates a PTC when Skipped = N; Codes for the Only Functional Domain = N; Codes for the Only Repeat Domain = N; Contains a LP/P In-Frame Deletion = N; ≥ 10% of CDS and Codes for Multiple Domains/Repeats = N	Indispensable
NM_000254	MTR	27	0.595	0.54	0.63	1.82	2.47	0.86	0.825	0.635	0.7	0.53	0.57	1.69	0.855	7.825	7.02	0.37	5.50416	First Coding Exon = N; Last Coding Exon = N; UTR = N; Out-of-Frame = Y; Creates a PTC when Skipped = N; Codes for the Only Functional Domain = N; Codes for the Only Repeat Domain = N; Contains a LP/P In-Frame Deletion = N; ≥ 10% of CDS and Codes for Multiple Domains/Repeats = N	Indispensable
NM_000254	MTR	29	0.595	0.54	0.63	1.82	2.47	0.86	0.825	0.635	0.7	0.53	0.57	1.69	0.855	7.825	7.02	0.37	5.50416	First Coding Exon = N; Last Coding Exon = N; UTR = N; Out-of-Frame = Y; Creates a PTC when Skipped = N; Codes for the Only Functional Domain = N; Codes for the Only Repeat Domain = N; Contains a LP/P In-Frame Deletion = N; ≥ 10% of CDS and Codes for Multiple Domains/Repeats = N	Indispensable
NM_000254	MTR	31	0.595	0.54	0.63	1.82	2.47	0.86	0.825	0.635	0.7	0.53	0.57	1.69	0.855	7.825	7.02	0.37	5.50416	First Coding Exon = N; Last Coding Exon = N; UTR = N; Out-of-Frame = Y; Creates a PTC when Skipped = N; Codes for the Only Functional Domain = N; Codes for the Only Repeat Domain = N; Contains a LP/P In-Frame Deletion = N; ≥ 10% of CDS and Codes for Multiple Domains/Repeats = N	Indispensable
NM_000254	MTR	32	0.595	0.54	0.63	1.82	2.47	0.86	0.825	0.635	0.7	0.53	0.57	1.69	0.855	7.825	7.02	0.37	5.50416	First Coding Exon = N; Last Coding Exon = N; UTR = N; Out-of-Frame = Y; Creates a PTC when Skipped = N; Codes for the Only Functional Domain = N; Codes for the Only Repeat Domain = N; Contains a LP/P In-Frame Deletion = N; ≥ 10% of CDS and Codes for Multiple Domains/Repeats = N	Indispensable
NM_000254	MTR	33	0.595	0.54	0.63	1.82	2.47	0.86	0.825	0.635	0.7	0.53	0.57	1.69	0.855	7.825	7.02	0.37	5.50416	First Coding Exon = N; Last Coding Exon = Y; UTR = N; Out-of-Frame = Y; Creates a PTC when Skipped = N; Codes for the Only Functional Domain = N; Codes for the Only Repeat Domain = N; Contains a LP/P In-Frame Deletion = N; ≥ 10% of CDS and Codes for Multiple Domains/Repeats = N	Indispensable
NM_000254	MTR	1	0.595	0.54	0.63	1.82	2.47	0.86	0.825	0.635	0.7	0.53	0.57	1.69	0.855	7.825	7.02	0.37	5.50416	First Coding Exon = Y; Last Coding Exon = N; UTR = N; Out-of-Frame = Y; Creates a PTC when Skipped = N; Codes for the Only Functional Domain = N; Codes for the Only Repeat Domain = N; Contains a LP/P In-Frame Deletion = N; ≥ 10% of CDS and Codes for Multiple Domains/Repeats = N	Indispensable
NM_152269	MTRFR	1	6.075	8.565	6.88	16.95	13.52	9.58	10.895	6.375	9.53	7.87	5.75	6.88	5.74	15.92	10.33	5.49	4.4017	First Coding Exon = N; Last Coding Exon = N; UTR = Y; Out-of-Frame = N; Creates a PTC when Skipped = N; Codes for the Only Functional Domain = N; Codes for the Only Repeat Domain = N; Contains a LP/P In-Frame Deletion = N; ≥ 10% of CDS and Codes for Multiple Domains/Repeats = N	Indispensable
NM_152269	MTRFR	2	6.075	8.565	6.88	16.95	13.52	9.58	10.895	6.375	9.53	7.87	5.75	6.88	5.74	15.92	10.33	5.49	4.4017	First Coding Exon = Y; Last Coding Exon = N; UTR = N; Out-of-Frame = N; Creates a PTC when Skipped = N; Codes for the Only Functional Domain = N; Codes for the Only Repeat Domain = N; Contains a LP/P In-Frame Deletion = N; ≥ 10% of CDS and Codes for Multiple Domains/Repeats = N	Indispensable
NM_152269	MTRFR	3	6.075	8.565	6.88	16.95	13.52	9.58	10.895	6.375	9.53	7.87	5.75	6.88	5.74	15.92	10.33	5.49	4.4017	First Coding Exon = N; Last Coding Exon = Y; UTR = N; Out-of-Frame = Y; Creates a PTC when Skipped = N; Codes for the Only Functional Domain = N; Codes for the Only Repeat Domain = N; Contains a LP/P In-Frame Deletion = N; ≥ 10% of CDS and Codes for Multiple Domains/Repeats = N	Indispensable
NM_002454	MTRR	2	2.355	2.575	2.88	6.935	7.98	4.11	4.215	3.065	3.51	2.89	2.55	7.26	3.595	5.685	10.46	1.67	17.1811	First Coding Exon = Y; Last Coding Exon = N; UTR = N; Out-of-Frame = N; Creates a PTC when Skipped = N; Codes for the Only Functional Domain = N; Codes for the Only Repeat Domain = N; Contains a LP/P In-Frame Deletion = N; ≥ 10% of CDS and Codes for Multiple Domains/Repeats = N	Indispensable
NM_002454	MTRR	3	2.355	2.575	2.88	6.935	7.98	4.11	4.215	3.065	3.51	2.89	2.55	7.26	3.595	5.685	10.46	1.67	17.1811	First Coding Exon = N; Last Coding Exon = N; UTR = N; Out-of-Frame = Y; Creates a PTC when Skipped = N; Codes for the Only Functional Domain = N; Codes for the Only Repeat Domain = N; Contains a LP/P In-Frame Deletion = N; ≥ 10% of CDS and Codes for Multiple Domains/Repeats = N	Indispensable
NM_002454	MTRR	4	2.355	2.575	2.88	6.935	7.98	4.11	4.215	3.065	3.51	2.89	2.55	7.26	3.595	5.685	10.46	1.67	17.1811	First Coding Exon = N; Last Coding Exon = N; UTR = N; Out-of-Frame = Y; Creates a PTC when Skipped = N; Codes for the Only Functional Domain = N; Codes for the Only Repeat Domain = N; Contains a LP/P In-Frame Deletion = N; ≥ 10% of CDS and Codes for Multiple Domains/Repeats = N	Indispensable
NM_002454	MTRR	5	2.355	2.575	2.88	6.935	7.98	4.11	4.215	3.065	3.51	2.89	2.55	7.26	3.595	5.685	10.46	1.67	17.1811	First Coding Exon = N; Last Coding Exon = N; UTR = N; Out-of-Frame = Y; Creates a PTC when Skipped = N; Codes for the Only Functional Domain = N; Codes for the Only Repeat Domain = N; Contains a LP/P In-Frame Deletion = N; ≥ 10% of CDS and Codes for Multiple Domains/Repeats = N	Indispensable
NM_002454	MTRR	7	2.355	2.575	2.88	6.935	7.98	4.11	4.215	3.065	3.51	2.89	2.55	7.26	3.595	5.685	10.46	1.67	17.1811	First Coding Exon = N; Last Coding Exon = N; UTR = N; Out-of-Frame = Y; Creates a PTC when Skipped = N; Codes for the Only Functional Domain = N; Codes for the Only Repeat Domain = N; Contains a LP/P In-Frame Deletion = N; ≥ 10% of CDS and Codes for Multiple Domains/Repeats = N	Indispensable
NM_002454	MTRR	8	2.355	2.575	2.88	6.935	7.98	4.11	4.215	3.065	3.51	2.89	2.55	7.26	3.595	5.685	10.46	1.67	17.1811	First Coding Exon = N; Last Coding Exon = N; UTR = N; Out-of-Frame = Y; Creates a PTC when Skipped = N; Codes for the Only Functional Domain = N; Codes for the Only Repeat Domain = N; Contains a LP/P In-Frame Deletion = N; ≥ 10% of CDS and Codes for Multiple Domains/Repeats = N	Indispensable
NM_002454	MTRR	9	2.355	2.575	2.88	6.935	7.98	4.11	4.215	3.065	3.51	2.89	2.55	7.26	3.595	5.685	10.46	1.67	17.1811	First Coding Exon = N; Last Coding Exon = N; UTR = N; Out-of-Frame = Y; Creates a PTC when Skipped = N; Codes for the Only Functional Domain = N; Codes for the Only Repeat Domain = N; Contains a LP/P In-Frame Deletion = N; ≥ 10% of CDS and Codes for Multiple Domains/Repeats = N	Indispensable
NM_002454	MTRR	10	2.355	2.575	2.88	6.935	7.98	4.11	4.215	3.065	3.51	2.89	2.55	7.26	3.595	5.685	10.46	1.67	17.1811	First Coding Exon = N; Last Coding Exon = N; UTR = N; Out-of-Frame = Y; Creates a PTC when Skipped = N; Codes for the Only Functional Domain = N; Codes for the Only Repeat Domain = N; Contains a LP/P In-Frame Deletion = N; ≥ 10% of CDS and Codes for Multiple Domains/Repeats = N	Indispensable
NM_002454	MTRR	11	2.355	2.575	2.88	6.935	7.98	4.11	4.215	3.065	3.51	2.89	2.55	7.26	3.595	5.685	10.46	1.67	17.1811	First Coding Exon = N; Last Coding Exon = N; UTR = N; Out-of-Frame = Y; Creates a PTC when Skipped = N; Codes for the Only Functional Domain = N; Codes for the Only Repeat Domain = N; Contains a LP/P In-Frame Deletion = N; ≥ 10% of CDS and Codes for Multiple Domains/Repeats = N	Indispensable
NM_002454	MTRR	12	2.355	2.575	2.88	6.935	7.98	4.11	4.215	3.065	3.51	2.89	2.55	7.26	3.595	5.685	10.46	1.67	17.1811	First Coding Exon = N; Last Coding Exon = N; UTR = N; Out-of-Frame = Y; Creates a PTC when Skipped = N; Codes for the Only Functional Domain = N; Codes for the Only Repeat Domain = N; Contains a LP/P In-Frame Deletion = N; ≥ 10% of CDS and Codes for Multiple Domains/Repeats = N	Indispensable
NM_002454	MTRR	1	2.355	2.575	2.88	6.935	7.98	4.11	4.215	3.065	3.51	2.89	2.55	7.26	3.595	5.685	10.46	1.67	17.1811	First Coding Exon = N; Last Coding Exon = N; UTR = Y; Out-of-Frame = Y; Creates a PTC when Skipped = N; Codes for the Only Functional Domain = N; Codes for the Only Repeat Domain = N; Contains a LP/P In-Frame Deletion = N; ≥ 10% of CDS and Codes for Multiple Domains/Repeats = N	Indispensable
NM_002454	MTRR	15	2.355	2.575	2.88	6.935	7.98	4.11	4.215	3.065	3.51	2.89	2.55	7.26	3.595	5.685	10.46	1.67	17.1811	First Coding Exon = N; Last Coding Exon = Y; UTR = N; Out-of-Frame = N; Creates a PTC when Skipped = N; Codes for the Only Functional Domain = N; Codes for the Only Repeat Domain = N; Contains a LP/P In-Frame Deletion = N; ≥ 10% of CDS and Codes for Multiple Domains/Repeats = N	Indispensable
NM_138383	MTSS2	1	108.945	103.225	88.66	153.695	172.78	105.14	95.175	96.86	99.42	90.555	73.22	121.25	103.355	0.13	27.26	29.37	22.5054	First Coding Exon = Y; Last Coding Exon = N; UTR = N; Out-of-Frame = N; Creates a PTC when Skipped = N; Codes for the Only Functional Domain = N; Codes for the Only Repeat Domain = N; Contains a LP/P In-Frame Deletion = N; ≥ 10% of CDS and Codes for Multiple Domains/Repeats = N	Indispensable
NM_138383	MTSS2	2	108.945	103.225	88.66	153.695	172.78	105.14	95.175	96.86	99.42	90.555	73.22	121.25	103.355	0.13	27.26	29.37	22.5054	First Coding Exon = N; Last Coding Exon = N; UTR = N; Out-of-Frame = Y; Creates a PTC when Skipped = N; Codes for the Only Functional Domain = N; Codes for the Only Repeat Domain = N; Contains a LP/P In-Frame Deletion = N; ≥ 10% of CDS and Codes for Multiple Domains/Repeats = N	Indispensable
NM_138383	MTSS2	3	108.945	103.225	88.66	153.695	172.78	105.14	95.175	96.86	99.42	90.555	73.22	121.25	103.355	0.13	27.26	29.37	22.5054	First Coding Exon = N; Last Coding Exon = N; UTR = N; Out-of-Frame = Y; Creates a PTC when Skipped = N; Codes for the Only Functional Domain = N; Codes for the Only Repeat Domain = N; Contains a LP/P In-Frame Deletion = N; ≥ 10% of CDS and Codes for Multiple Domains/Repeats = N	Indispensable
NM_138383	MTSS2	4	108.945	103.225	88.66	153.695	172.78	105.14	95.175	96.86	99.42	90.555	73.22	121.25	103.355	0.13	27.26	29.37	22.5054	First Coding Exon = N; Last Coding Exon = N; UTR = N; Out-of-Frame = Y; Creates a PTC when Skipped = N; Codes for the Only Functional Domain = N; Codes for the Only Repeat Domain = N; Contains a LP/P In-Frame Deletion = N; ≥ 10% of CDS and Codes for Multiple Domains/Repeats = N	Indispensable
NM_138383	MTSS2	5	108.945	103.225	88.66	153.695	172.78	105.14	95.175	96.86	99.42	90.555	73.22	121.25	103.355	0.13	27.26	29.37	22.5054	First Coding Exon = N; Last Coding Exon = N; UTR = N; Out-of-Frame = Y; Creates a PTC when Skipped = N; Codes for the Only Functional Domain = N; Codes for the Only Repeat Domain = N; Contains a LP/P In-Frame Deletion = N; ≥ 10% of CDS and Codes for Multiple Domains/Repeats = N	Indispensable
NM_138383	MTSS2	8	108.945	103.225	88.66	153.695	172.78	105.14	95.175	96.86	99.42	90.555	73.22	121.25	103.355	0.13	27.26	29.37	22.5054	First Coding Exon = N; Last Coding Exon = N; UTR = N; Out-of-Frame = Y; Creates a PTC when Skipped = N; Codes for the Only Functional Domain = N; Codes for the Only Repeat Domain = N; Contains a LP/P In-Frame Deletion = N; ≥ 10% of CDS and Codes for Multiple Domains/Repeats = N	Indispensable
NM_138383	MTSS2	10	108.945	103.225	88.66	153.695	172.78	105.14	95.175	96.86	99.42	90.555	73.22	121.25	103.355	0.13	27.26	29.37	22.5054	First Coding Exon = N; Last Coding Exon = N; UTR = N; Out-of-Frame = Y; Creates a PTC when Skipped = N; Codes for the Only Functional Domain = N; Codes for the Only Repeat Domain = N; Contains a LP/P In-Frame Deletion = N; ≥ 10% of CDS and Codes for Multiple Domains/Repeats = N	Indispensable
NM_138383	MTSS2	15	108.945	103.225	88.66	153.695	172.78	105.14	95.175	96.86	99.42	90.555	73.22	121.25	103.355	0.13	27.26	29.37	22.5054	First Coding Exon = N; Last Coding Exon = Y; UTR = N; Out-of-Frame = N; Creates a PTC when Skipped = N; Codes for the Only Functional Domain = N; Codes for the Only Repeat Domain = N; Contains a LP/P In-Frame Deletion = N; ≥ 10% of CDS and Codes for Multiple Domains/Repeats = N	Indispensable
NM_138383	MTSS2	11	108.945	103.225	88.66	153.695	172.78	105.14	95.175	96.86	99.42	90.555	73.22	121.25	103.355	0.13	27.26	29.37	22.5054	First Coding Exon = N; Last Coding Exon = N; UTR = N; Out-of-Frame = Y; Creates a PTC when Skipped = N; Codes for the Only Functional Domain = N; Codes for the Only Repeat Domain = N; Contains a LP/P In-Frame Deletion = N; ≥ 10% of CDS and Codes for Multiple Domains/Repeats = N	Indispensable
NM_138383	MTSS2	14	108.945	103.225	88.66	153.695	172.78	105.14	95.175	96.86	99.42	90.555	73.22	121.25	103.355	0.13	27.26	29.37	22.5054	First Coding Exon = N; Last Coding Exon = N; UTR = N; Out-of-Frame = Y; Creates a PTC when Skipped = N; Codes for the Only Functional Domain = N; Codes for the Only Repeat Domain = N; Contains a LP/P In-Frame Deletion = N; ≥ 10% of CDS and Codes for Multiple Domains/Repeats = N	Indispensable
NM_001386140	MTTP	2	0.17	0.195	0.16	0.05	0.09	0.17	0.19	0.17	0.27	0.18	0.09	0.29	0.27	0.575	0	20.35	7.39242	First Coding Exon = N; Last Coding Exon = N; UTR = N; Out-of-Frame = Y; Creates a PTC when Skipped = N; Codes for the Only Functional Domain = Y; Codes for the Only Repeat Domain = N; Contains a LP/P In-Frame Deletion = N; ≥ 10% of CDS and Codes for Multiple Domains/Repeats = N	Indispensable
NM_001386140	MTTP	3	0.17	0.195	0.16	0.05	0.09	0.17	0.19	0.17	0.27	0.18	0.09	0.29	0.27	0.575	0	20.35	7.39242	First Coding Exon = N; Last Coding Exon = N; UTR = N; Out-of-Frame = N; Creates a PTC when Skipped = N; Codes for the Only Functional Domain = Y; Codes for the Only Repeat Domain = N; Contains a LP/P In-Frame Deletion = N; ≥ 10% of CDS and Codes for Multiple Domains/Repeats = N	Indispensable
NM_001386140	MTTP	4	0.17	0.195	0.16	0.05	0.09	0.17	0.19	0.17	0.27	0.18	0.09	0.29	0.27	0.575	0	20.35	7.39242	First Coding Exon = N; Last Coding Exon = N; UTR = N; Out-of-Frame = N; Creates a PTC when Skipped = N; Codes for the Only Functional Domain = Y; Codes for the Only Repeat Domain = N; Contains a LP/P In-Frame Deletion = N; ≥ 10% of CDS and Codes for Multiple Domains/Repeats = N	Indispensable
NM_001386140	MTTP	5	0.17	0.195	0.16	0.05	0.09	0.17	0.19	0.17	0.27	0.18	0.09	0.29	0.27	0.575	0	20.35	7.39242	First Coding Exon = N; Last Coding Exon = N; UTR = N; Out-of-Frame = N; Creates a PTC when Skipped = N; Codes for the Only Functional Domain = Y; Codes for the Only Repeat Domain = N; Contains a LP/P In-Frame Deletion = N; ≥ 10% of CDS and Codes for Multiple Domains/Repeats = N	Indispensable
NM_001386140	MTTP	6	0.17	0.195	0.16	0.05	0.09	0.17	0.19	0.17	0.27	0.18	0.09	0.29	0.27	0.575	0	20.35	7.39242	First Coding Exon = N; Last Coding Exon = N; UTR = N; Out-of-Frame = Y; Creates a PTC when Skipped = N; Codes for the Only Functional Domain = Y; Codes for the Only Repeat Domain = N; Contains a LP/P In-Frame Deletion = N; ≥ 10% of CDS and Codes for Multiple Domains/Repeats = N	Indispensable
NM_001386140	MTTP	7	0.17	0.195	0.16	0.05	0.09	0.17	0.19	0.17	0.27	0.18	0.09	0.29	0.27	0.575	0	20.35	7.39242	First Coding Exon = N; Last Coding Exon = N; UTR = N; Out-of-Frame = Y; Creates a PTC when Skipped = N; Codes for the Only Functional Domain = Y; Codes for the Only Repeat Domain = N; Contains a LP/P In-Frame Deletion = N; ≥ 10% of CDS and Codes for Multiple Domains/Repeats = N	Indispensable
NM_001386140	MTTP	8	0.17	0.195	0.16	0.05	0.09	0.17	0.19	0.17	0.27	0.18	0.09	0.29	0.27	0.575	0	20.35	7.39242	First Coding Exon = N; Last Coding Exon = N; UTR = N; Out-of-Frame = Y; Creates a PTC when Skipped = N; Codes for the Only Functional Domain = Y; Codes for the Only Repeat Domain = N; Contains a LP/P In-Frame Deletion = N; ≥ 10% of CDS and Codes for Multiple Domains/Repeats = N	Indispensable
NM_001386140	MTTP	9	0.17	0.195	0.16	0.05	0.09	0.17	0.19	0.17	0.27	0.18	0.09	0.29	0.27	0.575	0	20.35	7.39242	First Coding Exon = N; Last Coding Exon = N; UTR = N; Out-of-Frame = Y; Creates a PTC when Skipped = N; Codes for the Only Functional Domain = Y; Codes for the Only Repeat Domain = N; Contains a LP/P In-Frame Deletion = N; ≥ 10% of CDS and Codes for Multiple Domains/Repeats = N	Indispensable
NM_001386140	MTTP	10	0.17	0.195	0.16	0.05	0.09	0.17	0.19	0.17	0.27	0.18	0.09	0.29	0.27	0.575	0	20.35	7.39242	First Coding Exon = N; Last Coding Exon = N; UTR = N; Out-of-Frame = N; Creates a PTC when Skipped = N; Codes for the Only Functional Domain = Y; Codes for the Only Repeat Domain = N; Contains a LP/P In-Frame Deletion = N; ≥ 10% of CDS and Codes for Multiple Domains/Repeats = N	Indispensable
NM_001386140	MTTP	11	0.17	0.195	0.16	0.05	0.09	0.17	0.19	0.17	0.27	0.18	0.09	0.29	0.27	0.575	0	20.35	7.39242	First Coding Exon = N; Last Coding Exon = N; UTR = N; Out-of-Frame = N; Creates a PTC when Skipped = N; Codes for the Only Functional Domain = Y; Codes for the Only Repeat Domain = N; Contains a LP/P In-Frame Deletion = N; ≥ 10% of CDS and Codes for Multiple Domains/Repeats = N	Indispensable
NM_001386140	MTTP	12	0.17	0.195	0.16	0.05	0.09	0.17	0.19	0.17	0.27	0.18	0.09	0.29	0.27	0.575	0	20.35	7.39242	First Coding Exon = N; Last Coding Exon = N; UTR = N; Out-of-Frame = Y; Creates a PTC when Skipped = N; Codes for the Only Functional Domain = Y; Codes for the Only Repeat Domain = N; Contains a LP/P In-Frame Deletion = N; ≥ 10% of CDS and Codes for Multiple Domains/Repeats = N	Indispensable
NM_001386140	MTTP	13	0.17	0.195	0.16	0.05	0.09	0.17	0.19	0.17	0.27	0.18	0.09	0.29	0.27	0.575	0	20.35	7.39242	First Coding Exon = N; Last Coding Exon = N; UTR = N; Out-of-Frame = Y; Creates a PTC when Skipped = N; Codes for the Only Functional Domain = Y; Codes for the Only Repeat Domain = N; Contains a LP/P In-Frame Deletion = N; ≥ 10% of CDS and Codes for Multiple Domains/Repeats = N	Indispensable
NM_001386140	MTTP	14	0.17	0.195	0.16	0.05	0.09	0.17	0.19	0.17	0.27	0.18	0.09	0.29	0.27	0.575	0	20.35	7.39242	First Coding Exon = N; Last Coding Exon = N; UTR = N; Out-of-Frame = Y; Creates a PTC when Skipped = N; Codes for the Only Functional Domain = Y; Codes for the Only Repeat Domain = N; Contains a LP/P In-Frame Deletion = N; ≥ 10% of CDS and Codes for Multiple Domains/Repeats = N	Indispensable
NM_001386140	MTTP	1	0.17	0.195	0.16	0.05	0.09	0.17	0.19	0.17	0.27	0.18	0.09	0.29	0.27	0.575	0	20.35	7.39242	First Coding Exon = Y; Last Coding Exon = N; UTR = N; Out-of-Frame = Y; Creates a PTC when Skipped = N; Codes for the Only Functional Domain = N; Codes for the Only Repeat Domain = N; Contains a LP/P In-Frame Deletion = N; ≥ 10% of CDS and Codes for Multiple Domains/Repeats = N	Indispensable
NM_001386140	MTTP	16	0.17	0.195	0.16	0.05	0.09	0.17	0.19	0.17	0.27	0.18	0.09	0.29	0.27	0.575	0	20.35	7.39242	First Coding Exon = N; Last Coding Exon = N; UTR = N; Out-of-Frame = Y; Creates a PTC when Skipped = N; Codes for the Only Functional Domain = N; Codes for the Only Repeat Domain = N; Contains a LP/P In-Frame Deletion = N; ≥ 10% of CDS and Codes for Multiple Domains/Repeats = N	Indispensable
NM_001386140	MTTP	18	0.17	0.195	0.16	0.05	0.09	0.17	0.19	0.17	0.27	0.18	0.09	0.29	0.27	0.575	0	20.35	7.39242	First Coding Exon = N; Last Coding Exon = Y; UTR = N; Out-of-Frame = Y; Creates a PTC when Skipped = N; Codes for the Only Functional Domain = N; Codes for the Only Repeat Domain = N; Contains a LP/P In-Frame Deletion = N; ≥ 10% of CDS and Codes for Multiple Domains/Repeats = N	Indispensable
NM_006554	MTX2	1	15.22	20.98	14.58	16.425	12.85	17.52	30.78	17.31	24.275	16.135	12.72	25.31	16.94	35.765	29.88	8.82	34.1772	First Coding Exon = Y; Last Coding Exon = N; UTR = N; Out-of-Frame = Y; Creates a PTC when Skipped = N; Codes for the Only Functional Domain = N; Codes for the Only Repeat Domain = N; Contains a LP/P In-Frame Deletion = N; ≥ 10% of CDS and Codes for Multiple Domains/Repeats = N	Indispensable
NM_006554	MTX2	3	15.22	20.98	14.58	16.425	12.85	17.52	30.78	17.31	24.275	16.135	12.72	25.31	16.94	35.765	29.88	8.82	34.1772	First Coding Exon = N; Last Coding Exon = N; UTR = N; Out-of-Frame = Y; Creates a PTC when Skipped = N; Codes for the Only Functional Domain = N; Codes for the Only Repeat Domain = N; Contains a LP/P In-Frame Deletion = N; ≥ 10% of CDS and Codes for Multiple Domains/Repeats = N	Indispensable
NM_006554	MTX2	4	15.22	20.98	14.58	16.425	12.85	17.52	30.78	17.31	24.275	16.135	12.72	25.31	16.94	35.765	29.88	8.82	34.1772	First Coding Exon = N; Last Coding Exon = N; UTR = N; Out-of-Frame = Y; Creates a PTC when Skipped = N; Codes for the Only Functional Domain = N; Codes for the Only Repeat Domain = N; Contains a LP/P In-Frame Deletion = N; ≥ 10% of CDS and Codes for Multiple Domains/Repeats = N	Indispensable
NM_006554	MTX2	5	15.22	20.98	14.58	16.425	12.85	17.52	30.78	17.31	24.275	16.135	12.72	25.31	16.94	35.765	29.88	8.82	34.1772	First Coding Exon = N; Last Coding Exon = N; UTR = N; Out-of-Frame = Y; Creates a PTC when Skipped = N; Codes for the Only Functional Domain = N; Codes for the Only Repeat Domain = N; Contains a LP/P In-Frame Deletion = N; ≥ 10% of CDS and Codes for Multiple Domains/Repeats = N	Indispensable
NM_006554	MTX2	9	15.22	20.98	14.58	16.425	12.85	17.52	30.78	17.31	24.275	16.135	12.72	25.31	16.94	35.765	29.88	8.82	34.1772	First Coding Exon = N; Last Coding Exon = N; UTR = N; Out-of-Frame = Y; Creates a PTC when Skipped = N; Codes for the Only Functional Domain = N; Codes for the Only Repeat Domain = N; Contains a LP/P In-Frame Deletion = N; ≥ 10% of CDS and Codes for Multiple Domains/Repeats = N	Indispensable
NM_006554	MTX2	10	15.22	20.98	14.58	16.425	12.85	17.52	30.78	17.31	24.275	16.135	12.72	25.31	16.94	35.765	29.88	8.82	34.1772	First Coding Exon = N; Last Coding Exon = Y; UTR = N; Out-of-Frame = Y; Creates a PTC when Skipped = N; Codes for the Only Functional Domain = N; Codes for the Only Repeat Domain = N; Contains a LP/P In-Frame Deletion = N; ≥ 10% of CDS and Codes for Multiple Domains/Repeats = N	Indispensable
NM_002458	MUC5B	4	0.01	0.02	0.01	0.03	0.04	0.04	0.03	0.01	0.01	0.02	0.01	0.01	0.01	0.01	0.01	0.11	0.0209658	First Coding Exon = N; Last Coding Exon = N; UTR = N; Out-of-Frame = Y; Creates a PTC when Skipped = N; Codes for the Only Functional Domain = N; Codes for the Only Repeat Domain = N; Contains a LP/P In-Frame Deletion = N; ≥ 10% of CDS and Codes for Multiple Domains/Repeats = N	Indispensable
NM_002458	MUC5B	5	0.01	0.02	0.01	0.03	0.04	0.04	0.03	0.01	0.01	0.02	0.01	0.01	0.01	0.01	0.01	0.11	0.0209658	First Coding Exon = N; Last Coding Exon = N; UTR = N; Out-of-Frame = Y; Creates a PTC when Skipped = N; Codes for the Only Functional Domain = N; Codes for the Only Repeat Domain = N; Contains a LP/P In-Frame Deletion = N; ≥ 10% of CDS and Codes for Multiple Domains/Repeats = N	Indispensable
NM_002458	MUC5B	6	0.01	0.02	0.01	0.03	0.04	0.04	0.03	0.01	0.01	0.02	0.01	0.01	0.01	0.01	0.01	0.11	0.0209658	First Coding Exon = N; Last Coding Exon = N; UTR = N; Out-of-Frame = Y; Creates a PTC when Skipped = N; Codes for the Only Functional Domain = N; Codes for the Only Repeat Domain = N; Contains a LP/P In-Frame Deletion = N; ≥ 10% of CDS and Codes for Multiple Domains/Repeats = N	Indispensable
NM_002458	MUC5B	7	0.01	0.02	0.01	0.03	0.04	0.04	0.03	0.01	0.01	0.02	0.01	0.01	0.01	0.01	0.01	0.11	0.0209658	First Coding Exon = N; Last Coding Exon = N; UTR = N; Out-of-Frame = Y; Creates a PTC when Skipped = N; Codes for the Only Functional Domain = N; Codes for the Only Repeat Domain = N; Contains a LP/P In-Frame Deletion = N; ≥ 10% of CDS and Codes for Multiple Domains/Repeats = N	Indispensable
NM_002458	MUC5B	11	0.01	0.02	0.01	0.03	0.04	0.04	0.03	0.01	0.01	0.02	0.01	0.01	0.01	0.01	0.01	0.11	0.0209658	First Coding Exon = N; Last Coding Exon = N; UTR = N; Out-of-Frame = Y; Creates a PTC when Skipped = N; Codes for the Only Functional Domain = N; Codes for the Only Repeat Domain = N; Contains a LP/P In-Frame Deletion = N; ≥ 10% of CDS and Codes for Multiple Domains/Repeats = N	Indispensable
NM_002458	MUC5B	13	0.01	0.02	0.01	0.03	0.04	0.04	0.03	0.01	0.01	0.02	0.01	0.01	0.01	0.01	0.01	0.11	0.0209658	First Coding Exon = N; Last Coding Exon = N; UTR = N; Out-of-Frame = Y; Creates a PTC when Skipped = N; Codes for the Only Functional Domain = N; Codes for the Only Repeat Domain = N; Contains a LP/P In-Frame Deletion = N; ≥ 10% of CDS and Codes for Multiple Domains/Repeats = N	Indispensable
NM_002458	MUC5B	33	0.01	0.02	0.01	0.03	0.04	0.04	0.03	0.01	0.01	0.02	0.01	0.01	0.01	0.01	0.01	0.11	0.0209658	First Coding Exon = N; Last Coding Exon = N; UTR = N; Out-of-Frame = Y; Creates a PTC when Skipped = N; Codes for the Only Functional Domain = N; Codes for the Only Repeat Domain = N; Contains a LP/P In-Frame Deletion = N; ≥ 10% of CDS and Codes for Multiple Domains/Repeats = N	Indispensable
NM_002458	MUC5B	34	0.01	0.02	0.01	0.03	0.04	0.04	0.03	0.01	0.01	0.02	0.01	0.01	0.01	0.01	0.01	0.11	0.0209658	First Coding Exon = N; Last Coding Exon = N; UTR = N; Out-of-Frame = Y; Creates a PTC when Skipped = N; Codes for the Only Functional Domain = N; Codes for the Only Repeat Domain = N; Contains a LP/P In-Frame Deletion = N; ≥ 10% of CDS and Codes for Multiple Domains/Repeats = N	Indispensable
NM_002458	MUC5B	35	0.01	0.02	0.01	0.03	0.04	0.04	0.03	0.01	0.01	0.02	0.01	0.01	0.01	0.01	0.01	0.11	0.0209658	First Coding Exon = N; Last Coding Exon = N; UTR = N; Out-of-Frame = Y; Creates a PTC when Skipped = N; Codes for the Only Functional Domain = N; Codes for the Only Repeat Domain = N; Contains a LP/P In-Frame Deletion = N; ≥ 10% of CDS and Codes for Multiple Domains/Repeats = N	Indispensable
NM_002458	MUC5B	36	0.01	0.02	0.01	0.03	0.04	0.04	0.03	0.01	0.01	0.02	0.01	0.01	0.01	0.01	0.01	0.11	0.0209658	First Coding Exon = N; Last Coding Exon = N; UTR = N; Out-of-Frame = Y; Creates a PTC when Skipped = N; Codes for the Only Functional Domain = N; Codes for the Only Repeat Domain = N; Contains a LP/P In-Frame Deletion = N; ≥ 10% of CDS and Codes for Multiple Domains/Repeats = N	Indispensable
NM_002458	MUC5B	10	0.01	0.02	0.01	0.03	0.04	0.04	0.03	0.01	0.01	0.02	0.01	0.01	0.01	0.01	0.01	0.11	0.0209658	First Coding Exon = N; Last Coding Exon = N; UTR = N; Out-of-Frame = Y; Creates a PTC when Skipped = N; Codes for the Only Functional Domain = N; Codes for the Only Repeat Domain = N; Contains a LP/P In-Frame Deletion = N; ≥ 10% of CDS and Codes for Multiple Domains/Repeats = N	Indispensable
NM_002458	MUC5B	18	0.01	0.02	0.01	0.03	0.04	0.04	0.03	0.01	0.01	0.02	0.01	0.01	0.01	0.01	0.01	0.11	0.0209658	First Coding Exon = N; Last Coding Exon = N; UTR = N; Out-of-Frame = Y; Creates a PTC when Skipped = N; Codes for the Only Functional Domain = N; Codes for the Only Repeat Domain = N; Contains a LP/P In-Frame Deletion = N; ≥ 10% of CDS and Codes for Multiple Domains/Repeats = N	Indispensable
NM_002458	MUC5B	20	0.01	0.02	0.01	0.03	0.04	0.04	0.03	0.01	0.01	0.02	0.01	0.01	0.01	0.01	0.01	0.11	0.0209658	First Coding Exon = N; Last Coding Exon = N; UTR = N; Out-of-Frame = Y; Creates a PTC when Skipped = N; Codes for the Only Functional Domain = N; Codes for the Only Repeat Domain = N; Contains a LP/P In-Frame Deletion = N; ≥ 10% of CDS and Codes for Multiple Domains/Repeats = N	Indispensable
NM_002458	MUC5B	39	0.01	0.02	0.01	0.03	0.04	0.04	0.03	0.01	0.01	0.02	0.01	0.01	0.01	0.01	0.01	0.11	0.0209658	First Coding Exon = N; Last Coding Exon = N; UTR = N; Out-of-Frame = Y; Creates a PTC when Skipped = N; Codes for the Only Functional Domain = N; Codes for the Only Repeat Domain = N; Contains a LP/P In-Frame Deletion = N; ≥ 10% of CDS and Codes for Multiple Domains/Repeats = N	Indispensable
NM_002458	MUC5B	40	0.01	0.02	0.01	0.03	0.04	0.04	0.03	0.01	0.01	0.02	0.01	0.01	0.01	0.01	0.01	0.11	0.0209658	First Coding Exon = N; Last Coding Exon = N; UTR = N; Out-of-Frame = Y; Creates a PTC when Skipped = N; Codes for the Only Functional Domain = N; Codes for the Only Repeat Domain = N; Contains a LP/P In-Frame Deletion = N; ≥ 10% of CDS and Codes for Multiple Domains/Repeats = N	Indispensable
NM_002458	MUC5B	41	0.01	0.02	0.01	0.03	0.04	0.04	0.03	0.01	0.01	0.02	0.01	0.01	0.01	0.01	0.01	0.11	0.0209658	First Coding Exon = N; Last Coding Exon = N; UTR = N; Out-of-Frame = Y; Creates a PTC when Skipped = N; Codes for the Only Functional Domain = N; Codes for the Only Repeat Domain = N; Contains a LP/P In-Frame Deletion = N; ≥ 10% of CDS and Codes for Multiple Domains/Repeats = N	Indispensable
NM_002458	MUC5B	43	0.01	0.02	0.01	0.03	0.04	0.04	0.03	0.01	0.01	0.02	0.01	0.01	0.01	0.01	0.01	0.11	0.0209658	First Coding Exon = N; Last Coding Exon = N; UTR = N; Out-of-Frame = Y; Creates a PTC when Skipped = N; Codes for the Only Functional Domain = N; Codes for the Only Repeat Domain = N; Contains a LP/P In-Frame Deletion = N; ≥ 10% of CDS and Codes for Multiple Domains/Repeats = N	Indispensable
NM_002458	MUC5B	22	0.01	0.02	0.01	0.03	0.04	0.04	0.03	0.01	0.01	0.02	0.01	0.01	0.01	0.01	0.01	0.11	0.0209658	First Coding Exon = N; Last Coding Exon = N; UTR = N; Out-of-Frame = Y; Creates a PTC when Skipped = N; Codes for the Only Functional Domain = N; Codes for the Only Repeat Domain = N; Contains a LP/P In-Frame Deletion = N; ≥ 10% of CDS and Codes for Multiple Domains/Repeats = N	Indispensable
NM_002458	MUC5B	21	0.01	0.02	0.01	0.03	0.04	0.04	0.03	0.01	0.01	0.02	0.01	0.01	0.01	0.01	0.01	0.11	0.0209658	First Coding Exon = N; Last Coding Exon = N; UTR = N; Out-of-Frame = Y; Creates a PTC when Skipped = N; Codes for the Only Functional Domain = N; Codes for the Only Repeat Domain = N; Contains a LP/P In-Frame Deletion = N; ≥ 10% of CDS and Codes for Multiple Domains/Repeats = N	Indispensable
NM_002458	MUC5B	47	0.01	0.02	0.01	0.03	0.04	0.04	0.03	0.01	0.01	0.02	0.01	0.01	0.01	0.01	0.01	0.11	0.0209658	First Coding Exon = N; Last Coding Exon = N; UTR = N; Out-of-Frame = Y; Creates a PTC when Skipped = N; Codes for the Only Functional Domain = N; Codes for the Only Repeat Domain = N; Contains a LP/P In-Frame Deletion = N; ≥ 10% of CDS and Codes for Multiple Domains/Repeats = N	Indispensable
NM_002458	MUC5B	48	0.01	0.02	0.01	0.03	0.04	0.04	0.03	0.01	0.01	0.02	0.01	0.01	0.01	0.01	0.01	0.11	0.0209658	First Coding Exon = N; Last Coding Exon = N; UTR = N; Out-of-Frame = Y; Creates a PTC when Skipped = N; Codes for the Only Functional Domain = N; Codes for the Only Repeat Domain = N; Contains a LP/P In-Frame Deletion = N; ≥ 10% of CDS and Codes for Multiple Domains/Repeats = N	Indispensable
NM_002458	MUC5B	49	0.01	0.02	0.01	0.03	0.04	0.04	0.03	0.01	0.01	0.02	0.01	0.01	0.01	0.01	0.01	0.11	0.0209658	First Coding Exon = N; Last Coding Exon = Y; UTR = N; Out-of-Frame = Y; Creates a PTC when Skipped = N; Codes for the Only Functional Domain = N; Codes for the Only Repeat Domain = N; Contains a LP/P In-Frame Deletion = N; ≥ 10% of CDS and Codes for Multiple Domains/Repeats = N	Indispensable
NM_002458	MUC5B	1	0.01	0.02	0.01	0.03	0.04	0.04	0.03	0.01	0.01	0.02	0.01	0.01	0.01	0.01	0.01	0.11	0.0209658	First Coding Exon = Y; Last Coding Exon = N; UTR = N; Out-of-Frame = Y; Creates a PTC when Skipped = N; Codes for the Only Functional Domain = N; Codes for the Only Repeat Domain = N; Contains a LP/P In-Frame Deletion = N; ≥ 10% of CDS and Codes for Multiple Domains/Repeats = N	Indispensable
NM_002458	MUC5B	8	0.01	0.02	0.01	0.03	0.04	0.04	0.03	0.01	0.01	0.02	0.01	0.01	0.01	0.01	0.01	0.11	0.0209658	First Coding Exon = N; Last Coding Exon = N; UTR = N; Out-of-Frame = Y; Creates a PTC when Skipped = N; Codes for the Only Functional Domain = N; Codes for the Only Repeat Domain = N; Contains a LP/P In-Frame Deletion = N; ≥ 10% of CDS and Codes for Multiple Domains/Repeats = N	Indispensable
NM_002458	MUC5B	16	0.01	0.02	0.01	0.03	0.04	0.04	0.03	0.01	0.01	0.02	0.01	0.01	0.01	0.01	0.01	0.11	0.0209658	First Coding Exon = N; Last Coding Exon = N; UTR = N; Out-of-Frame = Y; Creates a PTC when Skipped = N; Codes for the Only Functional Domain = N; Codes for the Only Repeat Domain = N; Contains a LP/P In-Frame Deletion = N; ≥ 10% of CDS and Codes for Multiple Domains/Repeats = N	Indispensable
NM_002458	MUC5B	17	0.01	0.02	0.01	0.03	0.04	0.04	0.03	0.01	0.01	0.02	0.01	0.01	0.01	0.01	0.01	0.11	0.0209658	First Coding Exon = N; Last Coding Exon = N; UTR = N; Out-of-Frame = Y; Creates a PTC when Skipped = N; Codes for the Only Functional Domain = N; Codes for the Only Repeat Domain = N; Contains a LP/P In-Frame Deletion = N; ≥ 10% of CDS and Codes for Multiple Domains/Repeats = N	Indispensable
NM_002458	MUC5B	19	0.01	0.02	0.01	0.03	0.04	0.04	0.03	0.01	0.01	0.02	0.01	0.01	0.01	0.01	0.01	0.11	0.0209658	First Coding Exon = N; Last Coding Exon = N; UTR = N; Out-of-Frame = Y; Creates a PTC when Skipped = N; Codes for the Only Functional Domain = N; Codes for the Only Repeat Domain = N; Contains a LP/P In-Frame Deletion = N; ≥ 10% of CDS and Codes for Multiple Domains/Repeats = N	Indispensable
NM_002458	MUC5B	26	0.01	0.02	0.01	0.03	0.04	0.04	0.03	0.01	0.01	0.02	0.01	0.01	0.01	0.01	0.01	0.11	0.0209658	First Coding Exon = N; Last Coding Exon = N; UTR = N; Out-of-Frame = Y; Creates a PTC when Skipped = N; Codes for the Only Functional Domain = N; Codes for the Only Repeat Domain = N; Contains a LP/P In-Frame Deletion = N; ≥ 10% of CDS and Codes for Multiple Domains/Repeats = N	Indispensable
NM_002458	MUC5B	28	0.01	0.02	0.01	0.03	0.04	0.04	0.03	0.01	0.01	0.02	0.01	0.01	0.01	0.01	0.01	0.11	0.0209658	First Coding Exon = N; Last Coding Exon = N; UTR = N; Out-of-Frame = Y; Creates a PTC when Skipped = N; Codes for the Only Functional Domain = N; Codes for the Only Repeat Domain = N; Contains a LP/P In-Frame Deletion = N; ≥ 10% of CDS and Codes for Multiple Domains/Repeats = N	Indispensable
NM_002458	MUC5B	29	0.01	0.02	0.01	0.03	0.04	0.04	0.03	0.01	0.01	0.02	0.01	0.01	0.01	0.01	0.01	0.11	0.0209658	First Coding Exon = N; Last Coding Exon = N; UTR = N; Out-of-Frame = Y; Creates a PTC when Skipped = N; Codes for the Only Functional Domain = N; Codes for the Only Repeat Domain = N; Contains a LP/P In-Frame Deletion = N; ≥ 10% of CDS and Codes for Multiple Domains/Repeats = N	Indispensable
NM_002458	MUC5B	31	0.01	0.02	0.01	0.03	0.04	0.04	0.03	0.01	0.01	0.02	0.01	0.01	0.01	0.01	0.01	0.11	0.0209658	First Coding Exon = N; Last Coding Exon = N; UTR = N; Out-of-Frame = N; Creates a PTC when Skipped = N; Codes for the Only Functional Domain = N; Codes for the Only Repeat Domain = Y; Contains a LP/P In-Frame Deletion = N; ≥ 10% of CDS and Codes for Multiple Domains/Repeats = Y	Indispensable
NM_002458	MUC5B	32	0.01	0.02	0.01	0.03	0.04	0.04	0.03	0.01	0.01	0.02	0.01	0.01	0.01	0.01	0.01	0.11	0.0209658	First Coding Exon = N; Last Coding Exon = N; UTR = N; Out-of-Frame = Y; Creates a PTC when Skipped = N; Codes for the Only Functional Domain = N; Codes for the Only Repeat Domain = N; Contains a LP/P In-Frame Deletion = N; ≥ 10% of CDS and Codes for Multiple Domains/Repeats = N	Indispensable
NM_002458	MUC5B	37	0.01	0.02	0.01	0.03	0.04	0.04	0.03	0.01	0.01	0.02	0.01	0.01	0.01	0.01	0.01	0.11	0.0209658	First Coding Exon = N; Last Coding Exon = N; UTR = N; Out-of-Frame = Y; Creates a PTC when Skipped = N; Codes for the Only Functional Domain = N; Codes for the Only Repeat Domain = N; Contains a LP/P In-Frame Deletion = N; ≥ 10% of CDS and Codes for Multiple Domains/Repeats = N	Indispensable
NM_002458	MUC5B	38	0.01	0.02	0.01	0.03	0.04	0.04	0.03	0.01	0.01	0.02	0.01	0.01	0.01	0.01	0.01	0.11	0.0209658	First Coding Exon = N; Last Coding Exon = N; UTR = N; Out-of-Frame = Y; Creates a PTC when Skipped = N; Codes for the Only Functional Domain = N; Codes for the Only Repeat Domain = N; Contains a LP/P In-Frame Deletion = N; ≥ 10% of CDS and Codes for Multiple Domains/Repeats = N	Indispensable
NM_005592	MUSK	2	0.02	0	0.05	0	0	0.01	0	0.07	0.04	0.02	0.02	0.03	0.02	0	0.28	0.01	0.0243683	First Coding Exon = N; Last Coding Exon = N; UTR = N; Out-of-Frame = Y; Creates a PTC when Skipped = N; Codes for the Only Functional Domain = N; Codes for the Only Repeat Domain = N; Contains a LP/P In-Frame Deletion = N; ≥ 10% of CDS and Codes for Multiple Domains/Repeats = N	Indispensable
NM_005592	MUSK	3	0.02	0	0.05	0	0	0.01	0	0.07	0.04	0.02	0.02	0.03	0.02	0	0.28	0.01	0.0243683	First Coding Exon = N; Last Coding Exon = N; UTR = N; Out-of-Frame = Y; Creates a PTC when Skipped = N; Codes for the Only Functional Domain = N; Codes for the Only Repeat Domain = N; Contains a LP/P In-Frame Deletion = N; ≥ 10% of CDS and Codes for Multiple Domains/Repeats = N	Indispensable
NM_005592	MUSK	4	0.02	0	0.05	0	0	0.01	0	0.07	0.04	0.02	0.02	0.03	0.02	0	0.28	0.01	0.0243683	First Coding Exon = N; Last Coding Exon = N; UTR = N; Out-of-Frame = Y; Creates a PTC when Skipped = N; Codes for the Only Functional Domain = N; Codes for the Only Repeat Domain = N; Contains a LP/P In-Frame Deletion = N; ≥ 10% of CDS and Codes for Multiple Domains/Repeats = N	Indispensable
NM_005592	MUSK	5	0.02	0	0.05	0	0	0.01	0	0.07	0.04	0.02	0.02	0.03	0.02	0	0.28	0.01	0.0243683	First Coding Exon = N; Last Coding Exon = N; UTR = N; Out-of-Frame = Y; Creates a PTC when Skipped = N; Codes for the Only Functional Domain = N; Codes for the Only Repeat Domain = N; Contains a LP/P In-Frame Deletion = N; ≥ 10% of CDS and Codes for Multiple Domains/Repeats = N	Indispensable
NM_005592	MUSK	6	0.02	0	0.05	0	0	0.01	0	0.07	0.04	0.02	0.02	0.03	0.02	0	0.28	0.01	0.0243683	First Coding Exon = N; Last Coding Exon = N; UTR = N; Out-of-Frame = Y; Creates a PTC when Skipped = N; Codes for the Only Functional Domain = N; Codes for the Only Repeat Domain = N; Contains a LP/P In-Frame Deletion = N; ≥ 10% of CDS and Codes for Multiple Domains/Repeats = N	Indispensable
NM_005592	MUSK	7	0.02	0	0.05	0	0	0.01	0	0.07	0.04	0.02	0.02	0.03	0.02	0	0.28	0.01	0.0243683	First Coding Exon = N; Last Coding Exon = N; UTR = N; Out-of-Frame = Y; Creates a PTC when Skipped = N; Codes for the Only Functional Domain = N; Codes for the Only Repeat Domain = N; Contains a LP/P In-Frame Deletion = N; ≥ 10% of CDS and Codes for Multiple Domains/Repeats = N	Indispensable
NM_005592	MUSK	10	0.02	0	0.05	0	0	0.01	0	0.07	0.04	0.02	0.02	0.03	0.02	0	0.28	0.01	0.0243683	First Coding Exon = N; Last Coding Exon = N; UTR = N; Out-of-Frame = Y; Creates a PTC when Skipped = N; Codes for the Only Functional Domain = N; Codes for the Only Repeat Domain = N; Contains a LP/P In-Frame Deletion = N; ≥ 10% of CDS and Codes for Multiple Domains/Repeats = N	Indispensable
NM_005592	MUSK	14	0.02	0	0.05	0	0	0.01	0	0.07	0.04	0.02	0.02	0.03	0.02	0	0.28	0.01	0.0243683	First Coding Exon = N; Last Coding Exon = N; UTR = N; Out-of-Frame = Y; Creates a PTC when Skipped = N; Codes for the Only Functional Domain = N; Codes for the Only Repeat Domain = N; Contains a LP/P In-Frame Deletion = N; ≥ 10% of CDS and Codes for Multiple Domains/Repeats = N	Indispensable
NM_005592	MUSK	15	0.02	0	0.05	0	0	0.01	0	0.07	0.04	0.02	0.02	0.03	0.02	0	0.28	0.01	0.0243683	First Coding Exon = N; Last Coding Exon = Y; UTR = N; Out-of-Frame = Y; Creates a PTC when Skipped = N; Codes for the Only Functional Domain = N; Codes for the Only Repeat Domain = N; Contains a LP/P In-Frame Deletion = N; ≥ 10% of CDS and Codes for Multiple Domains/Repeats = N	Indispensable
NM_005592	MUSK	1	0.02	0	0.05	0	0	0.01	0	0.07	0.04	0.02	0.02	0.03	0.02	0	0.28	0.01	0.0243683	First Coding Exon = Y; Last Coding Exon = N; UTR = N; Out-of-Frame = Y; Creates a PTC when Skipped = N; Codes for the Only Functional Domain = N; Codes for the Only Repeat Domain = N; Contains a LP/P In-Frame Deletion = N; ≥ 10% of CDS and Codes for Multiple Domains/Repeats = N	Indispensable
NM_005592	MUSK	8	0.02	0	0.05	0	0	0.01	0	0.07	0.04	0.02	0.02	0.03	0.02	0	0.28	0.01	0.0243683	First Coding Exon = N; Last Coding Exon = N; UTR = N; Out-of-Frame = Y; Creates a PTC when Skipped = N; Codes for the Only Functional Domain = N; Codes for the Only Repeat Domain = N; Contains a LP/P In-Frame Deletion = N; ≥ 10% of CDS and Codes for Multiple Domains/Repeats = N	Indispensable
NM_005592	MUSK	12	0.02	0	0.05	0	0	0.01	0	0.07	0.04	0.02	0.02	0.03	0.02	0	0.28	0.01	0.0243683	First Coding Exon = N; Last Coding Exon = N; UTR = N; Out-of-Frame = Y; Creates a PTC when Skipped = N; Codes for the Only Functional Domain = N; Codes for the Only Repeat Domain = N; Contains a LP/P In-Frame Deletion = N; ≥ 10% of CDS and Codes for Multiple Domains/Repeats = N	Indispensable
NM_001048174	MUTYH	12	0.12	0	0.11	0	0	0	0	0	0	0.075	0.01	0	0.16	4.44	2.05	0.46	0.198293	First Coding Exon = N; Last Coding Exon = N; UTR = N; Out-of-Frame = N; Creates a PTC when Skipped = N; Codes for the Only Functional Domain = Y; Codes for the Only Repeat Domain = N; Contains a LP/P In-Frame Deletion = N; ≥ 10% of CDS and Codes for Multiple Domains/Repeats = N	Indispensable
NM_001048174	MUTYH	13	0.12	0	0.11	0	0	0	0	0	0	0.075	0.01	0	0.16	4.44	2.05	0.46	0.198293	First Coding Exon = N; Last Coding Exon = N; UTR = N; Out-of-Frame = Y; Creates a PTC when Skipped = N; Codes for the Only Functional Domain = Y; Codes for the Only Repeat Domain = N; Contains a LP/P In-Frame Deletion = N; ≥ 10% of CDS and Codes for Multiple Domains/Repeats = N	Indispensable
NM_001048174	MUTYH	14	0.12	0	0.11	0	0	0	0	0	0	0.075	0.01	0	0.16	4.44	2.05	0.46	0.198293	First Coding Exon = N; Last Coding Exon = N; UTR = N; Out-of-Frame = N; Creates a PTC when Skipped = N; Codes for the Only Functional Domain = Y; Codes for the Only Repeat Domain = N; Contains a LP/P In-Frame Deletion = N; ≥ 10% of CDS and Codes for Multiple Domains/Repeats = N	Indispensable
NM_001048174	MUTYH	15	0.12	0	0.11	0	0	0	0	0	0	0.075	0.01	0	0.16	4.44	2.05	0.46	0.198293	First Coding Exon = N; Last Coding Exon = N; UTR = N; Out-of-Frame = N; Creates a PTC when Skipped = N; Codes for the Only Functional Domain = Y; Codes for the Only Repeat Domain = N; Contains a LP/P In-Frame Deletion = Y; ≥ 10% of CDS and Codes for Multiple Domains/Repeats = N	Indispensable
NM_001048174	MUTYH	16	0.12	0	0.11	0	0	0	0	0	0	0.075	0.01	0	0.16	4.44	2.05	0.46	0.198293	First Coding Exon = N; Last Coding Exon = Y; UTR = N; Out-of-Frame = Y; Creates a PTC when Skipped = N; Codes for the Only Functional Domain = Y; Codes for the Only Repeat Domain = N; Contains a LP/P In-Frame Deletion = N; ≥ 10% of CDS and Codes for Multiple Domains/Repeats = N	Indispensable
NM_001048174	MUTYH	1	0.12	0	0.11	0	0	0	0	0	0	0.075	0.01	0	0.16	4.44	2.05	0.46	0.198293	First Coding Exon = N; Last Coding Exon = N; UTR = Y; Out-of-Frame = N; Creates a PTC when Skipped = N; Codes for the Only Functional Domain = N; Codes for the Only Repeat Domain = N; Contains a LP/P In-Frame Deletion = N; ≥ 10% of CDS and Codes for Multiple Domains/Repeats = N	Indispensable
NM_001048174	MUTYH	2	0.12	0	0.11	0	0	0	0	0	0	0.075	0.01	0	0.16	4.44	2.05	0.46	0.198293	First Coding Exon = Y; Last Coding Exon = N; UTR = N; Out-of-Frame = Y; Creates a PTC when Skipped = N; Codes for the Only Functional Domain = N; Codes for the Only Repeat Domain = N; Contains a LP/P In-Frame Deletion = N; ≥ 10% of CDS and Codes for Multiple Domains/Repeats = N	Indispensable
NM_001048174	MUTYH	3	0.12	0	0.11	0	0	0	0	0	0	0.075	0.01	0	0.16	4.44	2.05	0.46	0.198293	First Coding Exon = N; Last Coding Exon = N; UTR = N; Out-of-Frame = Y; Creates a PTC when Skipped = N; Codes for the Only Functional Domain = N; Codes for the Only Repeat Domain = N; Contains a LP/P In-Frame Deletion = N; ≥ 10% of CDS and Codes for Multiple Domains/Repeats = N	Indispensable
NM_001048174	MUTYH	4	0.12	0	0.11	0	0	0	0	0	0	0.075	0.01	0	0.16	4.44	2.05	0.46	0.198293	First Coding Exon = N; Last Coding Exon = N; UTR = N; Out-of-Frame = Y; Creates a PTC when Skipped = N; Codes for the Only Functional Domain = N; Codes for the Only Repeat Domain = N; Contains a LP/P In-Frame Deletion = N; ≥ 10% of CDS and Codes for Multiple Domains/Repeats = N	Indispensable
NM_001048174	MUTYH	5	0.12	0	0.11	0	0	0	0	0	0	0.075	0.01	0	0.16	4.44	2.05	0.46	0.198293	First Coding Exon = N; Last Coding Exon = N; UTR = N; Out-of-Frame = Y; Creates a PTC when Skipped = N; Codes for the Only Functional Domain = N; Codes for the Only Repeat Domain = N; Contains a LP/P In-Frame Deletion = N; ≥ 10% of CDS and Codes for Multiple Domains/Repeats = N	Indispensable
NM_001048174	MUTYH	9	0.12	0	0.11	0	0	0	0	0	0	0.075	0.01	0	0.16	4.44	2.05	0.46	0.198293	First Coding Exon = N; Last Coding Exon = N; UTR = N; Out-of-Frame = Y; Creates a PTC when Skipped = N; Codes for the Only Functional Domain = N; Codes for the Only Repeat Domain = N; Contains a LP/P In-Frame Deletion = N; ≥ 10% of CDS and Codes for Multiple Domains/Repeats = N	Indispensable
NM_001048174	MUTYH	10	0.12	0	0.11	0	0	0	0	0	0	0.075	0.01	0	0.16	4.44	2.05	0.46	0.198293	First Coding Exon = N; Last Coding Exon = N; UTR = N; Out-of-Frame = Y; Creates a PTC when Skipped = N; Codes for the Only Functional Domain = N; Codes for the Only Repeat Domain = N; Contains a LP/P In-Frame Deletion = Y; ≥ 10% of CDS and Codes for Multiple Domains/Repeats = N	Indispensable
NM_001048174	MUTYH	11	0.12	0	0.11	0	0	0	0	0	0	0.075	0.01	0	0.16	4.44	2.05	0.46	0.198293	First Coding Exon = N; Last Coding Exon = N; UTR = N; Out-of-Frame = Y; Creates a PTC when Skipped = N; Codes for the Only Functional Domain = N; Codes for the Only Repeat Domain = N; Contains a LP/P In-Frame Deletion = N; ≥ 10% of CDS and Codes for Multiple Domains/Repeats = N	Indispensable
NM_002461	MVD	1	19.47	26.49	16.26	42.79	42.35	29.04	28.76	21.375	27.82	19.34	16.03	29.94	16.69	47.51	16.48	18.03	3.51263	First Coding Exon = Y; Last Coding Exon = N; UTR = N; Out-of-Frame = Y; Creates a PTC when Skipped = N; Codes for the Only Functional Domain = N; Codes for the Only Repeat Domain = N; Contains a LP/P In-Frame Deletion = N; ≥ 10% of CDS and Codes for Multiple Domains/Repeats = N	Indispensable
NM_002461	MVD	2	19.47	26.49	16.26	42.79	42.35	29.04	28.76	21.375	27.82	19.34	16.03	29.94	16.69	47.51	16.48	18.03	3.51263	First Coding Exon = N; Last Coding Exon = N; UTR = N; Out-of-Frame = Y; Creates a PTC when Skipped = N; Codes for the Only Functional Domain = N; Codes for the Only Repeat Domain = N; Contains a LP/P In-Frame Deletion = N; ≥ 10% of CDS and Codes for Multiple Domains/Repeats = N	Indispensable
NM_002461	MVD	3	19.47	26.49	16.26	42.79	42.35	29.04	28.76	21.375	27.82	19.34	16.03	29.94	16.69	47.51	16.48	18.03	3.51263	First Coding Exon = N; Last Coding Exon = N; UTR = N; Out-of-Frame = Y; Creates a PTC when Skipped = N; Codes for the Only Functional Domain = N; Codes for the Only Repeat Domain = N; Contains a LP/P In-Frame Deletion = N; ≥ 10% of CDS and Codes for Multiple Domains/Repeats = N	Indispensable
NM_002461	MVD	5	19.47	26.49	16.26	42.79	42.35	29.04	28.76	21.375	27.82	19.34	16.03	29.94	16.69	47.51	16.48	18.03	3.51263	First Coding Exon = N; Last Coding Exon = N; UTR = N; Out-of-Frame = Y; Creates a PTC when Skipped = N; Codes for the Only Functional Domain = N; Codes for the Only Repeat Domain = N; Contains a LP/P In-Frame Deletion = N; ≥ 10% of CDS and Codes for Multiple Domains/Repeats = N	Indispensable
NM_002461	MVD	8	19.47	26.49	16.26	42.79	42.35	29.04	28.76	21.375	27.82	19.34	16.03	29.94	16.69	47.51	16.48	18.03	3.51263	First Coding Exon = N; Last Coding Exon = N; UTR = N; Out-of-Frame = Y; Creates a PTC when Skipped = N; Codes for the Only Functional Domain = N; Codes for the Only Repeat Domain = N; Contains a LP/P In-Frame Deletion = N; ≥ 10% of CDS and Codes for Multiple Domains/Repeats = N	Indispensable
NM_002461	MVD	9	19.47	26.49	16.26	42.79	42.35	29.04	28.76	21.375	27.82	19.34	16.03	29.94	16.69	47.51	16.48	18.03	3.51263	First Coding Exon = N; Last Coding Exon = N; UTR = N; Out-of-Frame = Y; Creates a PTC when Skipped = N; Codes for the Only Functional Domain = N; Codes for the Only Repeat Domain = N; Contains a LP/P In-Frame Deletion = N; ≥ 10% of CDS and Codes for Multiple Domains/Repeats = N	Indispensable
NM_002461	MVD	10	19.47	26.49	16.26	42.79	42.35	29.04	28.76	21.375	27.82	19.34	16.03	29.94	16.69	47.51	16.48	18.03	3.51263	First Coding Exon = N; Last Coding Exon = Y; UTR = N; Out-of-Frame = N; Creates a PTC when Skipped = N; Codes for the Only Functional Domain = N; Codes for the Only Repeat Domain = N; Contains a LP/P In-Frame Deletion = N; ≥ 10% of CDS and Codes for Multiple Domains/Repeats = N	Indispensable
NM_000431	MVK	1	0.185	0.215	0.17	0.315	0.34	0.23	0.23	0.22	0.34	0.16	0.16	1.09	0.365	2.865	0.65	1.11	0.389753	First Coding Exon = N; Last Coding Exon = N; UTR = Y; Out-of-Frame = Y; Creates a PTC when Skipped = N; Codes for the Only Functional Domain = N; Codes for the Only Repeat Domain = N; Contains a LP/P In-Frame Deletion = N; ≥ 10% of CDS and Codes for Multiple Domains/Repeats = N	Indispensable
NM_000431	MVK	2	0.185	0.215	0.17	0.315	0.34	0.23	0.23	0.22	0.34	0.16	0.16	1.09	0.365	2.865	0.65	1.11	0.389753	First Coding Exon = Y; Last Coding Exon = N; UTR = N; Out-of-Frame = N; Creates a PTC when Skipped = N; Codes for the Only Functional Domain = N; Codes for the Only Repeat Domain = N; Contains a LP/P In-Frame Deletion = N; ≥ 10% of CDS and Codes for Multiple Domains/Repeats = N	Indispensable
NM_000431	MVK	3	0.185	0.215	0.17	0.315	0.34	0.23	0.23	0.22	0.34	0.16	0.16	1.09	0.365	2.865	0.65	1.11	0.389753	First Coding Exon = N; Last Coding Exon = N; UTR = N; Out-of-Frame = Y; Creates a PTC when Skipped = N; Codes for the Only Functional Domain = N; Codes for the Only Repeat Domain = N; Contains a LP/P In-Frame Deletion = N; ≥ 10% of CDS and Codes for Multiple Domains/Repeats = N	Indispensable
NM_000431	MVK	4	0.185	0.215	0.17	0.315	0.34	0.23	0.23	0.22	0.34	0.16	0.16	1.09	0.365	2.865	0.65	1.11	0.389753	First Coding Exon = N; Last Coding Exon = N; UTR = N; Out-of-Frame = Y; Creates a PTC when Skipped = N; Codes for the Only Functional Domain = N; Codes for the Only Repeat Domain = N; Contains a LP/P In-Frame Deletion = N; ≥ 10% of CDS and Codes for Multiple Domains/Repeats = N	Indispensable
NM_000431	MVK	6	0.185	0.215	0.17	0.315	0.34	0.23	0.23	0.22	0.34	0.16	0.16	1.09	0.365	2.865	0.65	1.11	0.389753	First Coding Exon = N; Last Coding Exon = N; UTR = N; Out-of-Frame = Y; Creates a PTC when Skipped = N; Codes for the Only Functional Domain = N; Codes for the Only Repeat Domain = N; Contains a LP/P In-Frame Deletion = N; ≥ 10% of CDS and Codes for Multiple Domains/Repeats = N	Indispensable
NM_000431	MVK	7	0.185	0.215	0.17	0.315	0.34	0.23	0.23	0.22	0.34	0.16	0.16	1.09	0.365	2.865	0.65	1.11	0.389753	First Coding Exon = N; Last Coding Exon = N; UTR = N; Out-of-Frame = Y; Creates a PTC when Skipped = N; Codes for the Only Functional Domain = N; Codes for the Only Repeat Domain = N; Contains a LP/P In-Frame Deletion = N; ≥ 10% of CDS and Codes for Multiple Domains/Repeats = N	Indispensable
NM_000431	MVK	8	0.185	0.215	0.17	0.315	0.34	0.23	0.23	0.22	0.34	0.16	0.16	1.09	0.365	2.865	0.65	1.11	0.389753	First Coding Exon = N; Last Coding Exon = N; UTR = N; Out-of-Frame = Y; Creates a PTC when Skipped = N; Codes for the Only Functional Domain = N; Codes for the Only Repeat Domain = N; Contains a LP/P In-Frame Deletion = N; ≥ 10% of CDS and Codes for Multiple Domains/Repeats = N	Indispensable
NM_000431	MVK	10	0.185	0.215	0.17	0.315	0.34	0.23	0.23	0.22	0.34	0.16	0.16	1.09	0.365	2.865	0.65	1.11	0.389753	First Coding Exon = N; Last Coding Exon = N; UTR = N; Out-of-Frame = Y; Creates a PTC when Skipped = N; Codes for the Only Functional Domain = N; Codes for the Only Repeat Domain = N; Contains a LP/P In-Frame Deletion = N; ≥ 10% of CDS and Codes for Multiple Domains/Repeats = N	Indispensable
NM_000431	MVK	11	0.185	0.215	0.17	0.315	0.34	0.23	0.23	0.22	0.34	0.16	0.16	1.09	0.365	2.865	0.65	1.11	0.389753	First Coding Exon = N; Last Coding Exon = Y; UTR = N; Out-of-Frame = Y; Creates a PTC when Skipped = N; Codes for the Only Functional Domain = N; Codes for the Only Repeat Domain = N; Contains a LP/P In-Frame Deletion = N; ≥ 10% of CDS and Codes for Multiple Domains/Repeats = N	Indispensable
NM_002463	MX2	3	0.24	0.21	0.29	0.06	0.08	0.25	0.21	0.26	0.45	0.2	0.34	0.65	0.42	37.4	2.48	0.12	0.0125697	First Coding Exon = N; Last Coding Exon = N; UTR = N; Out-of-Frame = Y; Creates a PTC when Skipped = N; Codes for the Only Functional Domain = N; Codes for the Only Repeat Domain = N; Contains a LP/P In-Frame Deletion = N; ≥ 10% of CDS and Codes for Multiple Domains/Repeats = N	Indispensable
NM_002463	MX2	5	0.24	0.21	0.29	0.06	0.08	0.25	0.21	0.26	0.45	0.2	0.34	0.65	0.42	37.4	2.48	0.12	0.0125697	First Coding Exon = N; Last Coding Exon = N; UTR = N; Out-of-Frame = Y; Creates a PTC when Skipped = N; Codes for the Only Functional Domain = N; Codes for the Only Repeat Domain = N; Contains a LP/P In-Frame Deletion = N; ≥ 10% of CDS and Codes for Multiple Domains/Repeats = N	Indispensable
NM_002463	MX2	6	0.24	0.21	0.29	0.06	0.08	0.25	0.21	0.26	0.45	0.2	0.34	0.65	0.42	37.4	2.48	0.12	0.0125697	First Coding Exon = N; Last Coding Exon = N; UTR = N; Out-of-Frame = Y; Creates a PTC when Skipped = N; Codes for the Only Functional Domain = N; Codes for the Only Repeat Domain = N; Contains a LP/P In-Frame Deletion = N; ≥ 10% of CDS and Codes for Multiple Domains/Repeats = N	Indispensable
NM_002463	MX2	7	0.24	0.21	0.29	0.06	0.08	0.25	0.21	0.26	0.45	0.2	0.34	0.65	0.42	37.4	2.48	0.12	0.0125697	First Coding Exon = N; Last Coding Exon = N; UTR = N; Out-of-Frame = Y; Creates a PTC when Skipped = N; Codes for the Only Functional Domain = N; Codes for the Only Repeat Domain = N; Contains a LP/P In-Frame Deletion = N; ≥ 10% of CDS and Codes for Multiple Domains/Repeats = N	Indispensable
NM_002463	MX2	8	0.24	0.21	0.29	0.06	0.08	0.25	0.21	0.26	0.45	0.2	0.34	0.65	0.42	37.4	2.48	0.12	0.0125697	First Coding Exon = N; Last Coding Exon = N; UTR = N; Out-of-Frame = Y; Creates a PTC when Skipped = N; Codes for the Only Functional Domain = N; Codes for the Only Repeat Domain = N; Contains a LP/P In-Frame Deletion = N; ≥ 10% of CDS and Codes for Multiple Domains/Repeats = N	Indispensable
NM_002463	MX2	14	0.24	0.21	0.29	0.06	0.08	0.25	0.21	0.26	0.45	0.2	0.34	0.65	0.42	37.4	2.48	0.12	0.0125697	First Coding Exon = N; Last Coding Exon = Y; UTR = N; Out-of-Frame = Y; Creates a PTC when Skipped = N; Codes for the Only Functional Domain = N; Codes for the Only Repeat Domain = N; Contains a LP/P In-Frame Deletion = N; ≥ 10% of CDS and Codes for Multiple Domains/Repeats = N	Indispensable
NM_002463	MX2	1	0.24	0.21	0.29	0.06	0.08	0.25	0.21	0.26	0.45	0.2	0.34	0.65	0.42	37.4	2.48	0.12	0.0125697	First Coding Exon = N; Last Coding Exon = N; UTR = Y; Out-of-Frame = Y; Creates a PTC when Skipped = N; Codes for the Only Functional Domain = N; Codes for the Only Repeat Domain = N; Contains a LP/P In-Frame Deletion = N; ≥ 10% of CDS and Codes for Multiple Domains/Repeats = N	Indispensable
NM_002463	MX2	2	0.24	0.21	0.29	0.06	0.08	0.25	0.21	0.26	0.45	0.2	0.34	0.65	0.42	37.4	2.48	0.12	0.0125697	First Coding Exon = Y; Last Coding Exon = N; UTR = N; Out-of-Frame = N; Creates a PTC when Skipped = N; Codes for the Only Functional Domain = N; Codes for the Only Repeat Domain = N; Contains a LP/P In-Frame Deletion = N; ≥ 10% of CDS and Codes for Multiple Domains/Repeats = N	Indispensable
NM_002463	MX2	10	0.24	0.21	0.29	0.06	0.08	0.25	0.21	0.26	0.45	0.2	0.34	0.65	0.42	37.4	2.48	0.12	0.0125697	First Coding Exon = N; Last Coding Exon = N; UTR = N; Out-of-Frame = Y; Creates a PTC when Skipped = N; Codes for the Only Functional Domain = N; Codes for the Only Repeat Domain = N; Contains a LP/P In-Frame Deletion = N; ≥ 10% of CDS and Codes for Multiple Domains/Repeats = N	Indispensable
NM_002463	MX2	12	0.24	0.21	0.29	0.06	0.08	0.25	0.21	0.26	0.45	0.2	0.34	0.65	0.42	37.4	2.48	0.12	0.0125697	First Coding Exon = N; Last Coding Exon = N; UTR = N; Out-of-Frame = Y; Creates a PTC when Skipped = N; Codes for the Only Functional Domain = N; Codes for the Only Repeat Domain = N; Contains a LP/P In-Frame Deletion = N; ≥ 10% of CDS and Codes for Multiple Domains/Repeats = N	Indispensable
NM_130439	MXI1	1	2.89	3.165	3.58	11.09	8.22	3.35	3.45	2.18	2.375	2.935	2.72	2.2	2.425	2.425	1.82	0.25	9.08262	First Coding Exon = Y; Last Coding Exon = N; UTR = N; Out-of-Frame = Y; Creates a PTC when Skipped = N; Codes for the Only Functional Domain = Y; Codes for the Only Repeat Domain = N; Contains a LP/P In-Frame Deletion = N; ≥ 10% of CDS and Codes for Multiple Domains/Repeats = N	Indispensable
NM_130439	MXI1	2	2.89	3.165	3.58	11.09	8.22	3.35	3.45	2.18	2.375	2.935	2.72	2.2	2.425	2.425	1.82	0.25	9.08262	First Coding Exon = N; Last Coding Exon = N; UTR = N; Out-of-Frame = Y; Creates a PTC when Skipped = N; Codes for the Only Functional Domain = Y; Codes for the Only Repeat Domain = N; Contains a LP/P In-Frame Deletion = N; ≥ 10% of CDS and Codes for Multiple Domains/Repeats = N	Indispensable
NM_130439	MXI1	4	2.89	3.165	3.58	11.09	8.22	3.35	3.45	2.18	2.375	2.935	2.72	2.2	2.425	2.425	1.82	0.25	9.08262	First Coding Exon = N; Last Coding Exon = N; UTR = N; Out-of-Frame = Y; Creates a PTC when Skipped = N; Codes for the Only Functional Domain = N; Codes for the Only Repeat Domain = N; Contains a LP/P In-Frame Deletion = N; ≥ 10% of CDS and Codes for Multiple Domains/Repeats = N	Indispensable
NM_130439	MXI1	5	2.89	3.165	3.58	11.09	8.22	3.35	3.45	2.18	2.375	2.935	2.72	2.2	2.425	2.425	1.82	0.25	9.08262	First Coding Exon = N; Last Coding Exon = N; UTR = N; Out-of-Frame = Y; Creates a PTC when Skipped = N; Codes for the Only Functional Domain = N; Codes for the Only Repeat Domain = N; Contains a LP/P In-Frame Deletion = N; ≥ 10% of CDS and Codes for Multiple Domains/Repeats = N	Indispensable
NM_130439	MXI1	6	2.89	3.165	3.58	11.09	8.22	3.35	3.45	2.18	2.375	2.935	2.72	2.2	2.425	2.425	1.82	0.25	9.08262	First Coding Exon = N; Last Coding Exon = Y; UTR = N; Out-of-Frame = Y; Creates a PTC when Skipped = N; Codes for the Only Functional Domain = N; Codes for the Only Repeat Domain = N; Contains a LP/P In-Frame Deletion = N; ≥ 10% of CDS and Codes for Multiple Domains/Repeats = N	Indispensable
NM_014520	MYBBP1A	1	2.74	4.135	3.8	9.1	11.75	7.92	6.065	3.075	4.895	4.85	3.16	3.97	3.055	20.22	17.76	2.33	2.51394	First Coding Exon = Y; Last Coding Exon = N; UTR = N; Out-of-Frame = N; Creates a PTC when Skipped = N; Codes for the Only Functional Domain = N; Codes for the Only Repeat Domain = N; Contains a LP/P In-Frame Deletion = N; ≥ 10% of CDS and Codes for Multiple Domains/Repeats = N	Indispensable
NM_014520	MYBBP1A	6	2.74	4.135	3.8	9.1	11.75	7.92	6.065	3.075	4.895	4.85	3.16	3.97	3.055	20.22	17.76	2.33	2.51394	First Coding Exon = N; Last Coding Exon = N; UTR = N; Out-of-Frame = Y; Creates a PTC when Skipped = N; Codes for the Only Functional Domain = N; Codes for the Only Repeat Domain = N; Contains a LP/P In-Frame Deletion = N; ≥ 10% of CDS and Codes for Multiple Domains/Repeats = N	Indispensable
NM_014520	MYBBP1A	8	2.74	4.135	3.8	9.1	11.75	7.92	6.065	3.075	4.895	4.85	3.16	3.97	3.055	20.22	17.76	2.33	2.51394	First Coding Exon = N; Last Coding Exon = N; UTR = N; Out-of-Frame = Y; Creates a PTC when Skipped = N; Codes for the Only Functional Domain = N; Codes for the Only Repeat Domain = N; Contains a LP/P In-Frame Deletion = N; ≥ 10% of CDS and Codes for Multiple Domains/Repeats = N	Indispensable
NM_014520	MYBBP1A	9	2.74	4.135	3.8	9.1	11.75	7.92	6.065	3.075	4.895	4.85	3.16	3.97	3.055	20.22	17.76	2.33	2.51394	First Coding Exon = N; Last Coding Exon = N; UTR = N; Out-of-Frame = Y; Creates a PTC when Skipped = N; Codes for the Only Functional Domain = N; Codes for the Only Repeat Domain = N; Contains a LP/P In-Frame Deletion = N; ≥ 10% of CDS and Codes for Multiple Domains/Repeats = N	Indispensable
NM_014520	MYBBP1A	13	2.74	4.135	3.8	9.1	11.75	7.92	6.065	3.075	4.895	4.85	3.16	3.97	3.055	20.22	17.76	2.33	2.51394	First Coding Exon = N; Last Coding Exon = N; UTR = N; Out-of-Frame = Y; Creates a PTC when Skipped = N; Codes for the Only Functional Domain = N; Codes for the Only Repeat Domain = N; Contains a LP/P In-Frame Deletion = N; ≥ 10% of CDS and Codes for Multiple Domains/Repeats = N	Indispensable
NM_014520	MYBBP1A	14	2.74	4.135	3.8	9.1	11.75	7.92	6.065	3.075	4.895	4.85	3.16	3.97	3.055	20.22	17.76	2.33	2.51394	First Coding Exon = N; Last Coding Exon = N; UTR = N; Out-of-Frame = Y; Creates a PTC when Skipped = N; Codes for the Only Functional Domain = N; Codes for the Only Repeat Domain = N; Contains a LP/P In-Frame Deletion = N; ≥ 10% of CDS and Codes for Multiple Domains/Repeats = N	Indispensable
NM_014520	MYBBP1A	15	2.74	4.135	3.8	9.1	11.75	7.92	6.065	3.075	4.895	4.85	3.16	3.97	3.055	20.22	17.76	2.33	2.51394	First Coding Exon = N; Last Coding Exon = N; UTR = N; Out-of-Frame = Y; Creates a PTC when Skipped = N; Codes for the Only Functional Domain = N; Codes for the Only Repeat Domain = N; Contains a LP/P In-Frame Deletion = N; ≥ 10% of CDS and Codes for Multiple Domains/Repeats = N	Indispensable
NM_014520	MYBBP1A	19	2.74	4.135	3.8	9.1	11.75	7.92	6.065	3.075	4.895	4.85	3.16	3.97	3.055	20.22	17.76	2.33	2.51394	First Coding Exon = N; Last Coding Exon = N; UTR = N; Out-of-Frame = Y; Creates a PTC when Skipped = N; Codes for the Only Functional Domain = N; Codes for the Only Repeat Domain = N; Contains a LP/P In-Frame Deletion = N; ≥ 10% of CDS and Codes for Multiple Domains/Repeats = N	Indispensable
NM_014520	MYBBP1A	20	2.74	4.135	3.8	9.1	11.75	7.92	6.065	3.075	4.895	4.85	3.16	3.97	3.055	20.22	17.76	2.33	2.51394	First Coding Exon = N; Last Coding Exon = N; UTR = N; Out-of-Frame = Y; Creates a PTC when Skipped = N; Codes for the Only Functional Domain = N; Codes for the Only Repeat Domain = N; Contains a LP/P In-Frame Deletion = N; ≥ 10% of CDS and Codes for Multiple Domains/Repeats = N	Indispensable
NM_014520	MYBBP1A	25	2.74	4.135	3.8	9.1	11.75	7.92	6.065	3.075	4.895	4.85	3.16	3.97	3.055	20.22	17.76	2.33	2.51394	First Coding Exon = N; Last Coding Exon = N; UTR = N; Out-of-Frame = Y; Creates a PTC when Skipped = N; Codes for the Only Functional Domain = N; Codes for the Only Repeat Domain = N; Contains a LP/P In-Frame Deletion = N; ≥ 10% of CDS and Codes for Multiple Domains/Repeats = N	Indispensable
NM_014520	MYBBP1A	26	2.74	4.135	3.8	9.1	11.75	7.92	6.065	3.075	4.895	4.85	3.16	3.97	3.055	20.22	17.76	2.33	2.51394	First Coding Exon = N; Last Coding Exon = Y; UTR = N; Out-of-Frame = Y; Creates a PTC when Skipped = N; Codes for the Only Functional Domain = N; Codes for the Only Repeat Domain = N; Contains a LP/P In-Frame Deletion = N; ≥ 10% of CDS and Codes for Multiple Domains/Repeats = N	Indispensable
NM_002465	MYBPC1	7	0.205	0.58	0.15	0	0.02	1.58	1.225	0.14	0.22	0.2	0.11	0.13	0.305	0	0	0	0.00257766	First Coding Exon = N; Last Coding Exon = N; UTR = N; Out-of-Frame = Y; Creates a PTC when Skipped = N; Codes for the Only Functional Domain = N; Codes for the Only Repeat Domain = N; Contains a LP/P In-Frame Deletion = N; ≥ 10% of CDS and Codes for Multiple Domains/Repeats = N	Indispensable
NM_002465	MYBPC1	11	0.205	0.58	0.15	0	0.02	1.58	1.225	0.14	0.22	0.2	0.11	0.13	0.305	0	0	0	0.00257766	First Coding Exon = N; Last Coding Exon = N; UTR = N; Out-of-Frame = Y; Creates a PTC when Skipped = N; Codes for the Only Functional Domain = N; Codes for the Only Repeat Domain = N; Contains a LP/P In-Frame Deletion = N; ≥ 10% of CDS and Codes for Multiple Domains/Repeats = N	Indispensable
NM_002465	MYBPC1	12	0.205	0.58	0.15	0	0.02	1.58	1.225	0.14	0.22	0.2	0.11	0.13	0.305	0	0	0	0.00257766	First Coding Exon = N; Last Coding Exon = N; UTR = N; Out-of-Frame = Y; Creates a PTC when Skipped = N; Codes for the Only Functional Domain = N; Codes for the Only Repeat Domain = N; Contains a LP/P In-Frame Deletion = N; ≥ 10% of CDS and Codes for Multiple Domains/Repeats = N	Indispensable
NM_002465	MYBPC1	14	0.205	0.58	0.15	0	0.02	1.58	1.225	0.14	0.22	0.2	0.11	0.13	0.305	0	0	0	0.00257766	First Coding Exon = N; Last Coding Exon = N; UTR = N; Out-of-Frame = Y; Creates a PTC when Skipped = N; Codes for the Only Functional Domain = N; Codes for the Only Repeat Domain = N; Contains a LP/P In-Frame Deletion = N; ≥ 10% of CDS and Codes for Multiple Domains/Repeats = N	Indispensable
NM_002465	MYBPC1	16	0.205	0.58	0.15	0	0.02	1.58	1.225	0.14	0.22	0.2	0.11	0.13	0.305	0	0	0	0.00257766	First Coding Exon = N; Last Coding Exon = N; UTR = N; Out-of-Frame = Y; Creates a PTC when Skipped = N; Codes for the Only Functional Domain = N; Codes for the Only Repeat Domain = N; Contains a LP/P In-Frame Deletion = N; ≥ 10% of CDS and Codes for Multiple Domains/Repeats = N	Indispensable
NM_002465	MYBPC1	18	0.205	0.58	0.15	0	0.02	1.58	1.225	0.14	0.22	0.2	0.11	0.13	0.305	0	0	0	0.00257766	First Coding Exon = N; Last Coding Exon = N; UTR = N; Out-of-Frame = Y; Creates a PTC when Skipped = N; Codes for the Only Functional Domain = N; Codes for the Only Repeat Domain = N; Contains a LP/P In-Frame Deletion = N; ≥ 10% of CDS and Codes for Multiple Domains/Repeats = N	Indispensable
NM_002465	MYBPC1	24	0.205	0.58	0.15	0	0.02	1.58	1.225	0.14	0.22	0.2	0.11	0.13	0.305	0	0	0	0.00257766	First Coding Exon = N; Last Coding Exon = N; UTR = N; Out-of-Frame = Y; Creates a PTC when Skipped = N; Codes for the Only Functional Domain = N; Codes for the Only Repeat Domain = N; Contains a LP/P In-Frame Deletion = N; ≥ 10% of CDS and Codes for Multiple Domains/Repeats = N	Indispensable
NM_002465	MYBPC1	28	0.205	0.58	0.15	0	0.02	1.58	1.225	0.14	0.22	0.2	0.11	0.13	0.305	0	0	0	0.00257766	First Coding Exon = N; Last Coding Exon = N; UTR = N; Out-of-Frame = Y; Creates a PTC when Skipped = N; Codes for the Only Functional Domain = N; Codes for the Only Repeat Domain = N; Contains a LP/P In-Frame Deletion = N; ≥ 10% of CDS and Codes for Multiple Domains/Repeats = N	Indispensable
NM_002465	MYBPC1	29	0.205	0.58	0.15	0	0.02	1.58	1.225	0.14	0.22	0.2	0.11	0.13	0.305	0	0	0	0.00257766	First Coding Exon = N; Last Coding Exon = N; UTR = N; Out-of-Frame = Y; Creates a PTC when Skipped = N; Codes for the Only Functional Domain = N; Codes for the Only Repeat Domain = N; Contains a LP/P In-Frame Deletion = N; ≥ 10% of CDS and Codes for Multiple Domains/Repeats = N	Indispensable
NM_002465	MYBPC1	13	0.205	0.58	0.15	0	0.02	1.58	1.225	0.14	0.22	0.2	0.11	0.13	0.305	0	0	0	0.00257766	First Coding Exon = N; Last Coding Exon = N; UTR = N; Out-of-Frame = Y; Creates a PTC when Skipped = N; Codes for the Only Functional Domain = N; Codes for the Only Repeat Domain = N; Contains a LP/P In-Frame Deletion = N; ≥ 10% of CDS and Codes for Multiple Domains/Repeats = N	Indispensable
NM_002465	MYBPC1	15	0.205	0.58	0.15	0	0.02	1.58	1.225	0.14	0.22	0.2	0.11	0.13	0.305	0	0	0	0.00257766	First Coding Exon = N; Last Coding Exon = N; UTR = N; Out-of-Frame = Y; Creates a PTC when Skipped = N; Codes for the Only Functional Domain = N; Codes for the Only Repeat Domain = N; Contains a LP/P In-Frame Deletion = N; ≥ 10% of CDS and Codes for Multiple Domains/Repeats = N	Indispensable
NM_002465	MYBPC1	17	0.205	0.58	0.15	0	0.02	1.58	1.225	0.14	0.22	0.2	0.11	0.13	0.305	0	0	0	0.00257766	First Coding Exon = N; Last Coding Exon = N; UTR = N; Out-of-Frame = Y; Creates a PTC when Skipped = N; Codes for the Only Functional Domain = N; Codes for the Only Repeat Domain = N; Contains a LP/P In-Frame Deletion = N; ≥ 10% of CDS and Codes for Multiple Domains/Repeats = N	Indispensable
NM_002465	MYBPC1	26	0.205	0.58	0.15	0	0.02	1.58	1.225	0.14	0.22	0.2	0.11	0.13	0.305	0	0	0	0.00257766	First Coding Exon = N; Last Coding Exon = N; UTR = N; Out-of-Frame = Y; Creates a PTC when Skipped = N; Codes for the Only Functional Domain = N; Codes for the Only Repeat Domain = N; Contains a LP/P In-Frame Deletion = N; ≥ 10% of CDS and Codes for Multiple Domains/Repeats = N	Indispensable
NM_002465	MYBPC1	27	0.205	0.58	0.15	0	0.02	1.58	1.225	0.14	0.22	0.2	0.11	0.13	0.305	0	0	0	0.00257766	First Coding Exon = N; Last Coding Exon = N; UTR = N; Out-of-Frame = Y; Creates a PTC when Skipped = N; Codes for the Only Functional Domain = N; Codes for the Only Repeat Domain = N; Contains a LP/P In-Frame Deletion = N; ≥ 10% of CDS and Codes for Multiple Domains/Repeats = N	Indispensable
NM_002465	MYBPC1	19	0.205	0.58	0.15	0	0.02	1.58	1.225	0.14	0.22	0.2	0.11	0.13	0.305	0	0	0	0.00257766	First Coding Exon = N; Last Coding Exon = N; UTR = N; Out-of-Frame = Y; Creates a PTC when Skipped = N; Codes for the Only Functional Domain = N; Codes for the Only Repeat Domain = N; Contains a LP/P In-Frame Deletion = N; ≥ 10% of CDS and Codes for Multiple Domains/Repeats = N	Indispensable
NM_002465	MYBPC1	25	0.205	0.58	0.15	0	0.02	1.58	1.225	0.14	0.22	0.2	0.11	0.13	0.305	0	0	0	0.00257766	First Coding Exon = N; Last Coding Exon = N; UTR = N; Out-of-Frame = Y; Creates a PTC when Skipped = N; Codes for the Only Functional Domain = N; Codes for the Only Repeat Domain = N; Contains a LP/P In-Frame Deletion = N; ≥ 10% of CDS and Codes for Multiple Domains/Repeats = N	Indispensable
NM_002465	MYBPC1	1	0.205	0.58	0.15	0	0.02	1.58	1.225	0.14	0.22	0.2	0.11	0.13	0.305	0	0	0	0.00257766	First Coding Exon = Y; Last Coding Exon = N; UTR = N; Out-of-Frame = Y; Creates a PTC when Skipped = N; Codes for the Only Functional Domain = N; Codes for the Only Repeat Domain = N; Contains a LP/P In-Frame Deletion = N; ≥ 10% of CDS and Codes for Multiple Domains/Repeats = N	Indispensable
NM_002465	MYBPC1	8	0.205	0.58	0.15	0	0.02	1.58	1.225	0.14	0.22	0.2	0.11	0.13	0.305	0	0	0	0.00257766	First Coding Exon = N; Last Coding Exon = N; UTR = N; Out-of-Frame = Y; Creates a PTC when Skipped = N; Codes for the Only Functional Domain = N; Codes for the Only Repeat Domain = N; Contains a LP/P In-Frame Deletion = N; ≥ 10% of CDS and Codes for Multiple Domains/Repeats = N	Indispensable
NM_002465	MYBPC1	9	0.205	0.58	0.15	0	0.02	1.58	1.225	0.14	0.22	0.2	0.11	0.13	0.305	0	0	0	0.00257766	First Coding Exon = N; Last Coding Exon = N; UTR = N; Out-of-Frame = Y; Creates a PTC when Skipped = N; Codes for the Only Functional Domain = N; Codes for the Only Repeat Domain = N; Contains a LP/P In-Frame Deletion = N; ≥ 10% of CDS and Codes for Multiple Domains/Repeats = N	Indispensable
NM_002465	MYBPC1	30	0.205	0.58	0.15	0	0.02	1.58	1.225	0.14	0.22	0.2	0.11	0.13	0.305	0	0	0	0.00257766	First Coding Exon = N; Last Coding Exon = N; UTR = N; Out-of-Frame = Y; Creates a PTC when Skipped = N; Codes for the Only Functional Domain = N; Codes for the Only Repeat Domain = N; Contains a LP/P In-Frame Deletion = N; ≥ 10% of CDS and Codes for Multiple Domains/Repeats = N	Indispensable
NM_002465	MYBPC1	31	0.205	0.58	0.15	0	0.02	1.58	1.225	0.14	0.22	0.2	0.11	0.13	0.305	0	0	0	0.00257766	First Coding Exon = N; Last Coding Exon = Y; UTR = N; Out-of-Frame = Y; Creates a PTC when Skipped = N; Codes for the Only Functional Domain = N; Codes for the Only Repeat Domain = N; Contains a LP/P In-Frame Deletion = N; ≥ 10% of CDS and Codes for Multiple Domains/Repeats = N	Indispensable
NM_002465	MYBPC1	32	0.205	0.58	0.15	0	0.02	1.58	1.225	0.14	0.22	0.2	0.11	0.13	0.305	0	0	0	0.00257766	First Coding Exon = N; Last Coding Exon = N; UTR = Y; Out-of-Frame = N; Creates a PTC when Skipped = N; Codes for the Only Functional Domain = N; Codes for the Only Repeat Domain = N; Contains a LP/P In-Frame Deletion = N; ≥ 10% of CDS and Codes for Multiple Domains/Repeats = N	Indispensable
NM_000256	MYBPC3	27	0.04	0.03	0.04	0.04	0.07	0.07	0.04	0.03	0.04	0.04	0.04	0.05	0.05	0.05	0.01	0.04	0.00802243	First Coding Exon = N; Last Coding Exon = N; UTR = N; Out-of-Frame = N; Creates a PTC when Skipped = Y; Codes for the Only Functional Domain = N; Codes for the Only Repeat Domain = N; Contains a LP/P In-Frame Deletion = N; ≥ 10% of CDS and Codes for Multiple Domains/Repeats = N	Indispensable
NM_000256	MYBPC3	5	0.04	0.03	0.04	0.04	0.07	0.07	0.04	0.03	0.04	0.04	0.04	0.05	0.05	0.05	0.01	0.04	0.00802243	First Coding Exon = N; Last Coding Exon = N; UTR = N; Out-of-Frame = Y; Creates a PTC when Skipped = N; Codes for the Only Functional Domain = N; Codes for the Only Repeat Domain = N; Contains a LP/P In-Frame Deletion = N; ≥ 10% of CDS and Codes for Multiple Domains/Repeats = N	Indispensable
NM_000256	MYBPC3	6	0.04	0.03	0.04	0.04	0.07	0.07	0.04	0.03	0.04	0.04	0.04	0.05	0.05	0.05	0.01	0.04	0.00802243	First Coding Exon = N; Last Coding Exon = N; UTR = N; Out-of-Frame = Y; Creates a PTC when Skipped = N; Codes for the Only Functional Domain = N; Codes for the Only Repeat Domain = N; Contains a LP/P In-Frame Deletion = N; ≥ 10% of CDS and Codes for Multiple Domains/Repeats = N	Indispensable
NM_000256	MYBPC3	12	0.04	0.03	0.04	0.04	0.07	0.07	0.04	0.03	0.04	0.04	0.04	0.05	0.05	0.05	0.01	0.04	0.00802243	First Coding Exon = N; Last Coding Exon = N; UTR = N; Out-of-Frame = Y; Creates a PTC when Skipped = N; Codes for the Only Functional Domain = N; Codes for the Only Repeat Domain = N; Contains a LP/P In-Frame Deletion = N; ≥ 10% of CDS and Codes for Multiple Domains/Repeats = N	Indispensable
NM_000256	MYBPC3	13	0.04	0.03	0.04	0.04	0.07	0.07	0.04	0.03	0.04	0.04	0.04	0.05	0.05	0.05	0.01	0.04	0.00802243	First Coding Exon = N; Last Coding Exon = N; UTR = N; Out-of-Frame = Y; Creates a PTC when Skipped = N; Codes for the Only Functional Domain = N; Codes for the Only Repeat Domain = N; Contains a LP/P In-Frame Deletion = N; ≥ 10% of CDS and Codes for Multiple Domains/Repeats = N	Indispensable
NM_000256	MYBPC3	15	0.04	0.03	0.04	0.04	0.07	0.07	0.04	0.03	0.04	0.04	0.04	0.05	0.05	0.05	0.01	0.04	0.00802243	First Coding Exon = N; Last Coding Exon = N; UTR = N; Out-of-Frame = Y; Creates a PTC when Skipped = N; Codes for the Only Functional Domain = N; Codes for the Only Repeat Domain = N; Contains a LP/P In-Frame Deletion = N; ≥ 10% of CDS and Codes for Multiple Domains/Repeats = N	Indispensable
NM_000256	MYBPC3	17	0.04	0.03	0.04	0.04	0.07	0.07	0.04	0.03	0.04	0.04	0.04	0.05	0.05	0.05	0.01	0.04	0.00802243	First Coding Exon = N; Last Coding Exon = N; UTR = N; Out-of-Frame = Y; Creates a PTC when Skipped = N; Codes for the Only Functional Domain = N; Codes for the Only Repeat Domain = N; Contains a LP/P In-Frame Deletion = N; ≥ 10% of CDS and Codes for Multiple Domains/Repeats = N	Indispensable
NM_000256	MYBPC3	19	0.04	0.03	0.04	0.04	0.07	0.07	0.04	0.03	0.04	0.04	0.04	0.05	0.05	0.05	0.01	0.04	0.00802243	First Coding Exon = N; Last Coding Exon = N; UTR = N; Out-of-Frame = Y; Creates a PTC when Skipped = N; Codes for the Only Functional Domain = N; Codes for the Only Repeat Domain = N; Contains a LP/P In-Frame Deletion = Y; ≥ 10% of CDS and Codes for Multiple Domains/Repeats = N	Indispensable
NM_000256	MYBPC3	21	0.04	0.03	0.04	0.04	0.07	0.07	0.04	0.03	0.04	0.04	0.04	0.05	0.05	0.05	0.01	0.04	0.00802243	First Coding Exon = N; Last Coding Exon = N; UTR = N; Out-of-Frame = Y; Creates a PTC when Skipped = N; Codes for the Only Functional Domain = N; Codes for the Only Repeat Domain = N; Contains a LP/P In-Frame Deletion = N; ≥ 10% of CDS and Codes for Multiple Domains/Repeats = N	Indispensable
NM_000256	MYBPC3	23	0.04	0.03	0.04	0.04	0.07	0.07	0.04	0.03	0.04	0.04	0.04	0.05	0.05	0.05	0.01	0.04	0.00802243	First Coding Exon = N; Last Coding Exon = N; UTR = N; Out-of-Frame = Y; Creates a PTC when Skipped = N; Codes for the Only Functional Domain = N; Codes for the Only Repeat Domain = N; Contains a LP/P In-Frame Deletion = N; ≥ 10% of CDS and Codes for Multiple Domains/Repeats = N	Indispensable
NM_000256	MYBPC3	28	0.04	0.03	0.04	0.04	0.07	0.07	0.04	0.03	0.04	0.04	0.04	0.05	0.05	0.05	0.01	0.04	0.00802243	First Coding Exon = N; Last Coding Exon = N; UTR = N; Out-of-Frame = Y; Creates a PTC when Skipped = N; Codes for the Only Functional Domain = N; Codes for the Only Repeat Domain = N; Contains a LP/P In-Frame Deletion = N; ≥ 10% of CDS and Codes for Multiple Domains/Repeats = N	Indispensable
NM_000256	MYBPC3	29	0.04	0.03	0.04	0.04	0.07	0.07	0.04	0.03	0.04	0.04	0.04	0.05	0.05	0.05	0.01	0.04	0.00802243	First Coding Exon = N; Last Coding Exon = N; UTR = N; Out-of-Frame = Y; Creates a PTC when Skipped = N; Codes for the Only Functional Domain = N; Codes for the Only Repeat Domain = N; Contains a LP/P In-Frame Deletion = N; ≥ 10% of CDS and Codes for Multiple Domains/Repeats = N	Indispensable
NM_000256	MYBPC3	32	0.04	0.03	0.04	0.04	0.07	0.07	0.04	0.03	0.04	0.04	0.04	0.05	0.05	0.05	0.01	0.04	0.00802243	First Coding Exon = N; Last Coding Exon = N; UTR = N; Out-of-Frame = Y; Creates a PTC when Skipped = N; Codes for the Only Functional Domain = N; Codes for the Only Repeat Domain = N; Contains a LP/P In-Frame Deletion = N; ≥ 10% of CDS and Codes for Multiple Domains/Repeats = N	Indispensable
NM_000256	MYBPC3	33	0.04	0.03	0.04	0.04	0.07	0.07	0.04	0.03	0.04	0.04	0.04	0.05	0.05	0.05	0.01	0.04	0.00802243	First Coding Exon = N; Last Coding Exon = N; UTR = N; Out-of-Frame = Y; Creates a PTC when Skipped = N; Codes for the Only Functional Domain = N; Codes for the Only Repeat Domain = N; Contains a LP/P In-Frame Deletion = Y; ≥ 10% of CDS and Codes for Multiple Domains/Repeats = N	Indispensable
NM_000256	MYBPC3	34	0.04	0.03	0.04	0.04	0.07	0.07	0.04	0.03	0.04	0.04	0.04	0.05	0.05	0.05	0.01	0.04	0.00802243	First Coding Exon = N; Last Coding Exon = Y; UTR = N; Out-of-Frame = Y; Creates a PTC when Skipped = N; Codes for the Only Functional Domain = N; Codes for the Only Repeat Domain = N; Contains a LP/P In-Frame Deletion = N; ≥ 10% of CDS and Codes for Multiple Domains/Repeats = N	Indispensable
NM_000256	MYBPC3	16	0.04	0.03	0.04	0.04	0.07	0.07	0.04	0.03	0.04	0.04	0.04	0.05	0.05	0.05	0.01	0.04	0.00802243	First Coding Exon = N; Last Coding Exon = N; UTR = N; Out-of-Frame = Y; Creates a PTC when Skipped = N; Codes for the Only Functional Domain = N; Codes for the Only Repeat Domain = N; Contains a LP/P In-Frame Deletion = N; ≥ 10% of CDS and Codes for Multiple Domains/Repeats = N	Indispensable
NM_000256	MYBPC3	18	0.04	0.03	0.04	0.04	0.07	0.07	0.04	0.03	0.04	0.04	0.04	0.05	0.05	0.05	0.01	0.04	0.00802243	First Coding Exon = N; Last Coding Exon = N; UTR = N; Out-of-Frame = Y; Creates a PTC when Skipped = N; Codes for the Only Functional Domain = N; Codes for the Only Repeat Domain = N; Contains a LP/P In-Frame Deletion = N; ≥ 10% of CDS and Codes for Multiple Domains/Repeats = N	Indispensable
NM_000256	MYBPC3	25	0.04	0.03	0.04	0.04	0.07	0.07	0.04	0.03	0.04	0.04	0.04	0.05	0.05	0.05	0.01	0.04	0.00802243	First Coding Exon = N; Last Coding Exon = N; UTR = N; Out-of-Frame = N; Creates a PTC when Skipped = N; Codes for the Only Functional Domain = N; Codes for the Only Repeat Domain = N; Contains a LP/P In-Frame Deletion = Y; ≥ 10% of CDS and Codes for Multiple Domains/Repeats = N	Indispensable
NM_000256	MYBPC3	31	0.04	0.03	0.04	0.04	0.07	0.07	0.04	0.03	0.04	0.04	0.04	0.05	0.05	0.05	0.01	0.04	0.00802243	First Coding Exon = N; Last Coding Exon = N; UTR = N; Out-of-Frame = Y; Creates a PTC when Skipped = N; Codes for the Only Functional Domain = N; Codes for the Only Repeat Domain = N; Contains a LP/P In-Frame Deletion = N; ≥ 10% of CDS and Codes for Multiple Domains/Repeats = N	Indispensable
NM_000256	MYBPC3	30	0.04	0.03	0.04	0.04	0.07	0.07	0.04	0.03	0.04	0.04	0.04	0.05	0.05	0.05	0.01	0.04	0.00802243	First Coding Exon = N; Last Coding Exon = N; UTR = N; Out-of-Frame = Y; Creates a PTC when Skipped = N; Codes for the Only Functional Domain = N; Codes for the Only Repeat Domain = N; Contains a LP/P In-Frame Deletion = N; ≥ 10% of CDS and Codes for Multiple Domains/Repeats = N	Indispensable
NM_000256	MYBPC3	1	0.04	0.03	0.04	0.04	0.07	0.07	0.04	0.03	0.04	0.04	0.04	0.05	0.05	0.05	0.01	0.04	0.00802243	First Coding Exon = Y; Last Coding Exon = N; UTR = N; Out-of-Frame = Y; Creates a PTC when Skipped = N; Codes for the Only Functional Domain = N; Codes for the Only Repeat Domain = N; Contains a LP/P In-Frame Deletion = N; ≥ 10% of CDS and Codes for Multiple Domains/Repeats = N	Indispensable
NM_000256	MYBPC3	7	0.04	0.03	0.04	0.04	0.07	0.07	0.04	0.03	0.04	0.04	0.04	0.05	0.05	0.05	0.01	0.04	0.00802243	First Coding Exon = N; Last Coding Exon = N; UTR = N; Out-of-Frame = Y; Creates a PTC when Skipped = N; Codes for the Only Functional Domain = N; Codes for the Only Repeat Domain = N; Contains a LP/P In-Frame Deletion = N; ≥ 10% of CDS and Codes for Multiple Domains/Repeats = N	Indispensable
NM_000256	MYBPC3	35	0.04	0.03	0.04	0.04	0.07	0.07	0.04	0.03	0.04	0.04	0.04	0.05	0.05	0.05	0.01	0.04	0.00802243	First Coding Exon = N; Last Coding Exon = N; UTR = Y; Out-of-Frame = Y; Creates a PTC when Skipped = N; Codes for the Only Functional Domain = N; Codes for the Only Repeat Domain = N; Contains a LP/P In-Frame Deletion = N; ≥ 10% of CDS and Codes for Multiple Domains/Repeats = N	Indispensable
NM_002467	MYC	3	0	0.02	0	0.045	0.03	0.02	0.04	0	0.04	0	0	0	0.01	0.19	0.58	0.02	0.0644354	First Coding Exon = N; Last Coding Exon = Y; UTR = N; Out-of-Frame = N; Creates a PTC when Skipped = N; Codes for the Only Functional Domain = Y; Codes for the Only Repeat Domain = N; Contains a LP/P In-Frame Deletion = N; ≥ 10% of CDS and Codes for Multiple Domains/Repeats = N	Indispensable
NM_002467	MYC	1	0	0.02	0	0.045	0.03	0.02	0.04	0	0.04	0	0	0	0.01	0.19	0.58	0.02	0.0644354	First Coding Exon = Y; Last Coding Exon = N; UTR = N; Out-of-Frame = N; Creates a PTC when Skipped = N; Codes for the Only Functional Domain = N; Codes for the Only Repeat Domain = N; Contains a LP/P In-Frame Deletion = N; ≥ 10% of CDS and Codes for Multiple Domains/Repeats = N	Indispensable
NM_002467	MYC	2	0	0.02	0	0.045	0.03	0.02	0.04	0	0.04	0	0	0	0.01	0.19	0.58	0.02	0.0644354	First Coding Exon = N; Last Coding Exon = N; UTR = N; Out-of-Frame = Y; Creates a PTC when Skipped = N; Codes for the Only Functional Domain = N; Codes for the Only Repeat Domain = N; Contains a LP/P In-Frame Deletion = N; ≥ 10% of CDS and Codes for Multiple Domains/Repeats = N	Indispensable
NM_005378	MYCN	3	0.535	0.565	0.39	0.185	0.31	0.73	0.71	0.725	0.65	0.585	0.36	1.44	0.66	0	0	0.03	0.249181	First Coding Exon = N; Last Coding Exon = Y; UTR = N; Out-of-Frame = N; Creates a PTC when Skipped = N; Codes for the Only Functional Domain = Y; Codes for the Only Repeat Domain = N; Contains a LP/P In-Frame Deletion = Y; ≥ 10% of CDS and Codes for Multiple Domains/Repeats = N	Indispensable
NM_005378	MYCN	1	0.535	0.565	0.39	0.185	0.31	0.73	0.71	0.725	0.65	0.585	0.36	1.44	0.66	0	0	0.03	0.249181	First Coding Exon = N; Last Coding Exon = N; UTR = Y; Out-of-Frame = Y; Creates a PTC when Skipped = N; Codes for the Only Functional Domain = N; Codes for the Only Repeat Domain = N; Contains a LP/P In-Frame Deletion = N; ≥ 10% of CDS and Codes for Multiple Domains/Repeats = N	Indispensable
NM_005378	MYCN	2	0.535	0.565	0.39	0.185	0.31	0.73	0.71	0.725	0.65	0.585	0.36	1.44	0.66	0	0	0.03	0.249181	First Coding Exon = Y; Last Coding Exon = N; UTR = N; Out-of-Frame = Y; Creates a PTC when Skipped = N; Codes for the Only Functional Domain = N; Codes for the Only Repeat Domain = N; Contains a LP/P In-Frame Deletion = N; ≥ 10% of CDS and Codes for Multiple Domains/Repeats = N	Indispensable
NM_002468	MYD88	1	1.595	1.39	1.92	2.57	2.78	1.52	1.305	1.61	1.625	1.64	1.57	2.49	2.05	31.875	16.36	9.33	0.189029	First Coding Exon = Y; Last Coding Exon = N; UTR = N; Out-of-Frame = Y; Creates a PTC when Skipped = N; Codes for the Only Functional Domain = N; Codes for the Only Repeat Domain = N; Contains a LP/P In-Frame Deletion = N; ≥ 10% of CDS and Codes for Multiple Domains/Repeats = N	Indispensable
NM_002468	MYD88	3	1.595	1.39	1.92	2.57	2.78	1.52	1.305	1.61	1.625	1.64	1.57	2.49	2.05	31.875	16.36	9.33	0.189029	First Coding Exon = N; Last Coding Exon = N; UTR = N; Out-of-Frame = Y; Creates a PTC when Skipped = N; Codes for the Only Functional Domain = N; Codes for the Only Repeat Domain = N; Contains a LP/P In-Frame Deletion = N; ≥ 10% of CDS and Codes for Multiple Domains/Repeats = N	Indispensable
NM_002468	MYD88	4	1.595	1.39	1.92	2.57	2.78	1.52	1.305	1.61	1.625	1.64	1.57	2.49	2.05	31.875	16.36	9.33	0.189029	First Coding Exon = N; Last Coding Exon = N; UTR = N; Out-of-Frame = Y; Creates a PTC when Skipped = N; Codes for the Only Functional Domain = N; Codes for the Only Repeat Domain = N; Contains a LP/P In-Frame Deletion = N; ≥ 10% of CDS and Codes for Multiple Domains/Repeats = N	Indispensable
NM_002468	MYD88	5	1.595	1.39	1.92	2.57	2.78	1.52	1.305	1.61	1.625	1.64	1.57	2.49	2.05	31.875	16.36	9.33	0.189029	First Coding Exon = N; Last Coding Exon = Y; UTR = N; Out-of-Frame = Y; Creates a PTC when Skipped = N; Codes for the Only Functional Domain = N; Codes for the Only Repeat Domain = N; Contains a LP/P In-Frame Deletion = N; ≥ 10% of CDS and Codes for Multiple Domains/Repeats = N	Indispensable
NM_005593	MYF5	1	0	0	0	0	0	0	0	0	0	0	0	0	0	0	0	0	0	First Coding Exon = Y; Last Coding Exon = N; UTR = N; Out-of-Frame = N; Creates a PTC when Skipped = N; Codes for the Only Functional Domain = Y; Codes for the Only Repeat Domain = N; Contains a LP/P In-Frame Deletion = N; ≥ 10% of CDS and Codes for Multiple Domains/Repeats = N	Indispensable
NM_005593	MYF5	2	0	0	0	0	0	0	0	0	0	0	0	0	0	0	0	0	0	First Coding Exon = N; Last Coding Exon = N; UTR = N; Out-of-Frame = Y; Creates a PTC when Skipped = N; Codes for the Only Functional Domain = N; Codes for the Only Repeat Domain = N; Contains a LP/P In-Frame Deletion = N; ≥ 10% of CDS and Codes for Multiple Domains/Repeats = N	Indispensable
NM_005593	MYF5	3	0	0	0	0	0	0	0	0	0	0	0	0	0	0	0	0	0	First Coding Exon = N; Last Coding Exon = Y; UTR = N; Out-of-Frame = Y; Creates a PTC when Skipped = N; Codes for the Only Functional Domain = N; Codes for the Only Repeat Domain = N; Contains a LP/P In-Frame Deletion = N; ≥ 10% of CDS and Codes for Multiple Domains/Repeats = N	Indispensable
NM_005963	MYH1	3	0.03	0.04	0.05	0.02	0.08	0.11	0.06	0.05	0.05	0.04	0.03	0.06	0.05	0.025	0.06	0.03	0.000445333	First Coding Exon = Y; Last Coding Exon = N; UTR = N; Out-of-Frame = N; Creates a PTC when Skipped = N; Codes for the Only Functional Domain = N; Codes for the Only Repeat Domain = N; Contains a LP/P In-Frame Deletion = N; ≥ 10% of CDS and Codes for Multiple Domains/Repeats = N	Indispensable
NM_005963	MYH1	5	0.03	0.04	0.05	0.02	0.08	0.11	0.06	0.05	0.05	0.04	0.03	0.06	0.05	0.025	0.06	0.03	0.000445333	First Coding Exon = N; Last Coding Exon = N; UTR = N; Out-of-Frame = Y; Creates a PTC when Skipped = N; Codes for the Only Functional Domain = N; Codes for the Only Repeat Domain = N; Contains a LP/P In-Frame Deletion = N; ≥ 10% of CDS and Codes for Multiple Domains/Repeats = N	Indispensable
NM_005963	MYH1	6	0.03	0.04	0.05	0.02	0.08	0.11	0.06	0.05	0.05	0.04	0.03	0.06	0.05	0.025	0.06	0.03	0.000445333	First Coding Exon = N; Last Coding Exon = N; UTR = N; Out-of-Frame = Y; Creates a PTC when Skipped = N; Codes for the Only Functional Domain = N; Codes for the Only Repeat Domain = N; Contains a LP/P In-Frame Deletion = N; ≥ 10% of CDS and Codes for Multiple Domains/Repeats = N	Indispensable
NM_005963	MYH1	7	0.03	0.04	0.05	0.02	0.08	0.11	0.06	0.05	0.05	0.04	0.03	0.06	0.05	0.025	0.06	0.03	0.000445333	First Coding Exon = N; Last Coding Exon = N; UTR = N; Out-of-Frame = Y; Creates a PTC when Skipped = N; Codes for the Only Functional Domain = N; Codes for the Only Repeat Domain = N; Contains a LP/P In-Frame Deletion = N; ≥ 10% of CDS and Codes for Multiple Domains/Repeats = N	Indispensable
NM_005963	MYH1	9	0.03	0.04	0.05	0.02	0.08	0.11	0.06	0.05	0.05	0.04	0.03	0.06	0.05	0.025	0.06	0.03	0.000445333	First Coding Exon = N; Last Coding Exon = N; UTR = N; Out-of-Frame = Y; Creates a PTC when Skipped = N; Codes for the Only Functional Domain = N; Codes for the Only Repeat Domain = N; Contains a LP/P In-Frame Deletion = N; ≥ 10% of CDS and Codes for Multiple Domains/Repeats = N	Indispensable
NM_005963	MYH1	10	0.03	0.04	0.05	0.02	0.08	0.11	0.06	0.05	0.05	0.04	0.03	0.06	0.05	0.025	0.06	0.03	0.000445333	First Coding Exon = N; Last Coding Exon = N; UTR = N; Out-of-Frame = N; Creates a PTC when Skipped = Y; Codes for the Only Functional Domain = N; Codes for the Only Repeat Domain = N; Contains a LP/P In-Frame Deletion = N; ≥ 10% of CDS and Codes for Multiple Domains/Repeats = N	Indispensable
NM_005963	MYH1	11	0.03	0.04	0.05	0.02	0.08	0.11	0.06	0.05	0.05	0.04	0.03	0.06	0.05	0.025	0.06	0.03	0.000445333	First Coding Exon = N; Last Coding Exon = N; UTR = N; Out-of-Frame = Y; Creates a PTC when Skipped = N; Codes for the Only Functional Domain = N; Codes for the Only Repeat Domain = N; Contains a LP/P In-Frame Deletion = N; ≥ 10% of CDS and Codes for Multiple Domains/Repeats = N	Indispensable
NM_005963	MYH1	12	0.03	0.04	0.05	0.02	0.08	0.11	0.06	0.05	0.05	0.04	0.03	0.06	0.05	0.025	0.06	0.03	0.000445333	First Coding Exon = N; Last Coding Exon = N; UTR = N; Out-of-Frame = Y; Creates a PTC when Skipped = N; Codes for the Only Functional Domain = N; Codes for the Only Repeat Domain = N; Contains a LP/P In-Frame Deletion = N; ≥ 10% of CDS and Codes for Multiple Domains/Repeats = N	Indispensable
NM_005963	MYH1	13	0.03	0.04	0.05	0.02	0.08	0.11	0.06	0.05	0.05	0.04	0.03	0.06	0.05	0.025	0.06	0.03	0.000445333	First Coding Exon = N; Last Coding Exon = N; UTR = N; Out-of-Frame = Y; Creates a PTC when Skipped = N; Codes for the Only Functional Domain = N; Codes for the Only Repeat Domain = N; Contains a LP/P In-Frame Deletion = N; ≥ 10% of CDS and Codes for Multiple Domains/Repeats = N	Indispensable
NM_005963	MYH1	16	0.03	0.04	0.05	0.02	0.08	0.11	0.06	0.05	0.05	0.04	0.03	0.06	0.05	0.025	0.06	0.03	0.000445333	First Coding Exon = N; Last Coding Exon = N; UTR = N; Out-of-Frame = Y; Creates a PTC when Skipped = N; Codes for the Only Functional Domain = N; Codes for the Only Repeat Domain = N; Contains a LP/P In-Frame Deletion = N; ≥ 10% of CDS and Codes for Multiple Domains/Repeats = N	Indispensable
NM_005963	MYH1	17	0.03	0.04	0.05	0.02	0.08	0.11	0.06	0.05	0.05	0.04	0.03	0.06	0.05	0.025	0.06	0.03	0.000445333	First Coding Exon = N; Last Coding Exon = N; UTR = N; Out-of-Frame = Y; Creates a PTC when Skipped = N; Codes for the Only Functional Domain = N; Codes for the Only Repeat Domain = N; Contains a LP/P In-Frame Deletion = N; ≥ 10% of CDS and Codes for Multiple Domains/Repeats = N	Indispensable
NM_005963	MYH1	18	0.03	0.04	0.05	0.02	0.08	0.11	0.06	0.05	0.05	0.04	0.03	0.06	0.05	0.025	0.06	0.03	0.000445333	First Coding Exon = N; Last Coding Exon = N; UTR = N; Out-of-Frame = Y; Creates a PTC when Skipped = N; Codes for the Only Functional Domain = N; Codes for the Only Repeat Domain = N; Contains a LP/P In-Frame Deletion = N; ≥ 10% of CDS and Codes for Multiple Domains/Repeats = N	Indispensable
NM_005963	MYH1	19	0.03	0.04	0.05	0.02	0.08	0.11	0.06	0.05	0.05	0.04	0.03	0.06	0.05	0.025	0.06	0.03	0.000445333	First Coding Exon = N; Last Coding Exon = N; UTR = N; Out-of-Frame = Y; Creates a PTC when Skipped = N; Codes for the Only Functional Domain = N; Codes for the Only Repeat Domain = N; Contains a LP/P In-Frame Deletion = N; ≥ 10% of CDS and Codes for Multiple Domains/Repeats = N	Indispensable
NM_005963	MYH1	20	0.03	0.04	0.05	0.02	0.08	0.11	0.06	0.05	0.05	0.04	0.03	0.06	0.05	0.025	0.06	0.03	0.000445333	First Coding Exon = N; Last Coding Exon = N; UTR = N; Out-of-Frame = Y; Creates a PTC when Skipped = N; Codes for the Only Functional Domain = N; Codes for the Only Repeat Domain = N; Contains a LP/P In-Frame Deletion = N; ≥ 10% of CDS and Codes for Multiple Domains/Repeats = N	Indispensable
NM_005963	MYH1	22	0.03	0.04	0.05	0.02	0.08	0.11	0.06	0.05	0.05	0.04	0.03	0.06	0.05	0.025	0.06	0.03	0.000445333	First Coding Exon = N; Last Coding Exon = N; UTR = N; Out-of-Frame = Y; Creates a PTC when Skipped = N; Codes for the Only Functional Domain = N; Codes for the Only Repeat Domain = N; Contains a LP/P In-Frame Deletion = N; ≥ 10% of CDS and Codes for Multiple Domains/Repeats = N	Indispensable
NM_005963	MYH1	21	0.03	0.04	0.05	0.02	0.08	0.11	0.06	0.05	0.05	0.04	0.03	0.06	0.05	0.025	0.06	0.03	0.000445333	First Coding Exon = N; Last Coding Exon = N; UTR = N; Out-of-Frame = Y; Creates a PTC when Skipped = N; Codes for the Only Functional Domain = N; Codes for the Only Repeat Domain = N; Contains a LP/P In-Frame Deletion = N; ≥ 10% of CDS and Codes for Multiple Domains/Repeats = N	Indispensable
NM_005963	MYH1	1	0.03	0.04	0.05	0.02	0.08	0.11	0.06	0.05	0.05	0.04	0.03	0.06	0.05	0.025	0.06	0.03	0.000445333	First Coding Exon = N; Last Coding Exon = N; UTR = Y; Out-of-Frame = Y; Creates a PTC when Skipped = N; Codes for the Only Functional Domain = N; Codes for the Only Repeat Domain = N; Contains a LP/P In-Frame Deletion = N; ≥ 10% of CDS and Codes for Multiple Domains/Repeats = N	Indispensable
NM_005963	MYH1	2	0.03	0.04	0.05	0.02	0.08	0.11	0.06	0.05	0.05	0.04	0.03	0.06	0.05	0.025	0.06	0.03	0.000445333	First Coding Exon = N; Last Coding Exon = N; UTR = Y; Out-of-Frame = Y; Creates a PTC when Skipped = N; Codes for the Only Functional Domain = N; Codes for the Only Repeat Domain = N; Contains a LP/P In-Frame Deletion = N; ≥ 10% of CDS and Codes for Multiple Domains/Repeats = N	Indispensable
NM_005963	MYH1	25	0.03	0.04	0.05	0.02	0.08	0.11	0.06	0.05	0.05	0.04	0.03	0.06	0.05	0.025	0.06	0.03	0.000445333	First Coding Exon = N; Last Coding Exon = N; UTR = N; Out-of-Frame = Y; Creates a PTC when Skipped = N; Codes for the Only Functional Domain = N; Codes for the Only Repeat Domain = N; Contains a LP/P In-Frame Deletion = N; ≥ 10% of CDS and Codes for Multiple Domains/Repeats = N	Indispensable
NM_005963	MYH1	26	0.03	0.04	0.05	0.02	0.08	0.11	0.06	0.05	0.05	0.04	0.03	0.06	0.05	0.025	0.06	0.03	0.000445333	First Coding Exon = N; Last Coding Exon = N; UTR = N; Out-of-Frame = Y; Creates a PTC when Skipped = N; Codes for the Only Functional Domain = N; Codes for the Only Repeat Domain = N; Contains a LP/P In-Frame Deletion = N; ≥ 10% of CDS and Codes for Multiple Domains/Repeats = N	Indispensable
NM_005963	MYH1	28	0.03	0.04	0.05	0.02	0.08	0.11	0.06	0.05	0.05	0.04	0.03	0.06	0.05	0.025	0.06	0.03	0.000445333	First Coding Exon = N; Last Coding Exon = N; UTR = N; Out-of-Frame = Y; Creates a PTC when Skipped = N; Codes for the Only Functional Domain = N; Codes for the Only Repeat Domain = N; Contains a LP/P In-Frame Deletion = N; ≥ 10% of CDS and Codes for Multiple Domains/Repeats = N	Indispensable
NM_005963	MYH1	29	0.03	0.04	0.05	0.02	0.08	0.11	0.06	0.05	0.05	0.04	0.03	0.06	0.05	0.025	0.06	0.03	0.000445333	First Coding Exon = N; Last Coding Exon = N; UTR = N; Out-of-Frame = Y; Creates a PTC when Skipped = N; Codes for the Only Functional Domain = N; Codes for the Only Repeat Domain = N; Contains a LP/P In-Frame Deletion = N; ≥ 10% of CDS and Codes for Multiple Domains/Repeats = N	Indispensable
NM_005963	MYH1	30	0.03	0.04	0.05	0.02	0.08	0.11	0.06	0.05	0.05	0.04	0.03	0.06	0.05	0.025	0.06	0.03	0.000445333	First Coding Exon = N; Last Coding Exon = N; UTR = N; Out-of-Frame = Y; Creates a PTC when Skipped = N; Codes for the Only Functional Domain = N; Codes for the Only Repeat Domain = N; Contains a LP/P In-Frame Deletion = N; ≥ 10% of CDS and Codes for Multiple Domains/Repeats = N	Indispensable
NM_005963	MYH1	31	0.03	0.04	0.05	0.02	0.08	0.11	0.06	0.05	0.05	0.04	0.03	0.06	0.05	0.025	0.06	0.03	0.000445333	First Coding Exon = N; Last Coding Exon = N; UTR = N; Out-of-Frame = Y; Creates a PTC when Skipped = N; Codes for the Only Functional Domain = N; Codes for the Only Repeat Domain = N; Contains a LP/P In-Frame Deletion = N; ≥ 10% of CDS and Codes for Multiple Domains/Repeats = N	Indispensable
NM_005963	MYH1	32	0.03	0.04	0.05	0.02	0.08	0.11	0.06	0.05	0.05	0.04	0.03	0.06	0.05	0.025	0.06	0.03	0.000445333	First Coding Exon = N; Last Coding Exon = N; UTR = N; Out-of-Frame = Y; Creates a PTC when Skipped = N; Codes for the Only Functional Domain = N; Codes for the Only Repeat Domain = N; Contains a LP/P In-Frame Deletion = N; ≥ 10% of CDS and Codes for Multiple Domains/Repeats = N	Indispensable
NM_005963	MYH1	33	0.03	0.04	0.05	0.02	0.08	0.11	0.06	0.05	0.05	0.04	0.03	0.06	0.05	0.025	0.06	0.03	0.000445333	First Coding Exon = N; Last Coding Exon = N; UTR = N; Out-of-Frame = Y; Creates a PTC when Skipped = N; Codes for the Only Functional Domain = N; Codes for the Only Repeat Domain = N; Contains a LP/P In-Frame Deletion = N; ≥ 10% of CDS and Codes for Multiple Domains/Repeats = N	Indispensable
NM_005963	MYH1	40	0.03	0.04	0.05	0.02	0.08	0.11	0.06	0.05	0.05	0.04	0.03	0.06	0.05	0.025	0.06	0.03	0.000445333	First Coding Exon = N; Last Coding Exon = Y; UTR = N; Out-of-Frame = Y; Creates a PTC when Skipped = N; Codes for the Only Functional Domain = N; Codes for the Only Repeat Domain = N; Contains a LP/P In-Frame Deletion = N; ≥ 10% of CDS and Codes for Multiple Domains/Repeats = N	Indispensable
NM_001256012	MYH10	3	0	0.27	0	0.55	0.04	0.9	1.915	0	0.13	0.09	0	0	0	0	0	0	0.0417441	First Coding Exon = N; Last Coding Exon = N; UTR = N; Out-of-Frame = Y; Creates a PTC when Skipped = N; Codes for the Only Functional Domain = N; Codes for the Only Repeat Domain = N; Contains a LP/P In-Frame Deletion = N; ≥ 10% of CDS and Codes for Multiple Domains/Repeats = N	Indispensable
NM_001256012	MYH10	4	0	0.27	0	0.55	0.04	0.9	1.915	0	0.13	0.09	0	0	0	0	0	0	0.0417441	First Coding Exon = N; Last Coding Exon = N; UTR = N; Out-of-Frame = Y; Creates a PTC when Skipped = N; Codes for the Only Functional Domain = N; Codes for the Only Repeat Domain = N; Contains a LP/P In-Frame Deletion = N; ≥ 10% of CDS and Codes for Multiple Domains/Repeats = N	Indispensable
NM_001256012	MYH10	5	0	0.27	0	0.55	0.04	0.9	1.915	0	0.13	0.09	0	0	0	0	0	0	0.0417441	First Coding Exon = N; Last Coding Exon = N; UTR = N; Out-of-Frame = Y; Creates a PTC when Skipped = N; Codes for the Only Functional Domain = N; Codes for the Only Repeat Domain = N; Contains a LP/P In-Frame Deletion = N; ≥ 10% of CDS and Codes for Multiple Domains/Repeats = N	Indispensable
NM_001256012	MYH10	8	0	0.27	0	0.55	0.04	0.9	1.915	0	0.13	0.09	0	0	0	0	0	0	0.0417441	First Coding Exon = N; Last Coding Exon = N; UTR = N; Out-of-Frame = Y; Creates a PTC when Skipped = N; Codes for the Only Functional Domain = N; Codes for the Only Repeat Domain = N; Contains a LP/P In-Frame Deletion = N; ≥ 10% of CDS and Codes for Multiple Domains/Repeats = N	Indispensable
NM_001256012	MYH10	12	0	0.27	0	0.55	0.04	0.9	1.915	0	0.13	0.09	0	0	0	0	0	0	0.0417441	First Coding Exon = N; Last Coding Exon = N; UTR = N; Out-of-Frame = Y; Creates a PTC when Skipped = N; Codes for the Only Functional Domain = N; Codes for the Only Repeat Domain = N; Contains a LP/P In-Frame Deletion = N; ≥ 10% of CDS and Codes for Multiple Domains/Repeats = N	Indispensable
NM_001256012	MYH10	16	0	0.27	0	0.55	0.04	0.9	1.915	0	0.13	0.09	0	0	0	0	0	0	0.0417441	First Coding Exon = N; Last Coding Exon = N; UTR = N; Out-of-Frame = Y; Creates a PTC when Skipped = N; Codes for the Only Functional Domain = N; Codes for the Only Repeat Domain = N; Contains a LP/P In-Frame Deletion = N; ≥ 10% of CDS and Codes for Multiple Domains/Repeats = N	Indispensable
NM_001256012	MYH10	18	0	0.27	0	0.55	0.04	0.9	1.915	0	0.13	0.09	0	0	0	0	0	0	0.0417441	First Coding Exon = N; Last Coding Exon = N; UTR = N; Out-of-Frame = Y; Creates a PTC when Skipped = N; Codes for the Only Functional Domain = N; Codes for the Only Repeat Domain = N; Contains a LP/P In-Frame Deletion = N; ≥ 10% of CDS and Codes for Multiple Domains/Repeats = N	Indispensable
NM_001256012	MYH10	19	0	0.27	0	0.55	0.04	0.9	1.915	0	0.13	0.09	0	0	0	0	0	0	0.0417441	First Coding Exon = N; Last Coding Exon = N; UTR = N; Out-of-Frame = Y; Creates a PTC when Skipped = N; Codes for the Only Functional Domain = N; Codes for the Only Repeat Domain = N; Contains a LP/P In-Frame Deletion = N; ≥ 10% of CDS and Codes for Multiple Domains/Repeats = N	Indispensable
NM_001256012	MYH10	20	0	0.27	0	0.55	0.04	0.9	1.915	0	0.13	0.09	0	0	0	0	0	0	0.0417441	First Coding Exon = N; Last Coding Exon = N; UTR = N; Out-of-Frame = Y; Creates a PTC when Skipped = N; Codes for the Only Functional Domain = N; Codes for the Only Repeat Domain = N; Contains a LP/P In-Frame Deletion = N; ≥ 10% of CDS and Codes for Multiple Domains/Repeats = N	Indispensable
NM_001256012	MYH10	2	0	0.27	0	0.55	0.04	0.9	1.915	0	0.13	0.09	0	0	0	0	0	0	0.0417441	First Coding Exon = Y; Last Coding Exon = N; UTR = N; Out-of-Frame = N; Creates a PTC when Skipped = N; Codes for the Only Functional Domain = N; Codes for the Only Repeat Domain = N; Contains a LP/P In-Frame Deletion = N; ≥ 10% of CDS and Codes for Multiple Domains/Repeats = N	Indispensable
NM_001256012	MYH10	21	0	0.27	0	0.55	0.04	0.9	1.915	0	0.13	0.09	0	0	0	0	0	0	0.0417441	First Coding Exon = N; Last Coding Exon = N; UTR = N; Out-of-Frame = Y; Creates a PTC when Skipped = N; Codes for the Only Functional Domain = N; Codes for the Only Repeat Domain = N; Contains a LP/P In-Frame Deletion = N; ≥ 10% of CDS and Codes for Multiple Domains/Repeats = N	Indispensable
NM_001256012	MYH10	1	0	0.27	0	0.55	0.04	0.9	1.915	0	0.13	0.09	0	0	0	0	0	0	0.0417441	First Coding Exon = N; Last Coding Exon = N; UTR = Y; Out-of-Frame = N; Creates a PTC when Skipped = N; Codes for the Only Functional Domain = N; Codes for the Only Repeat Domain = N; Contains a LP/P In-Frame Deletion = N; ≥ 10% of CDS and Codes for Multiple Domains/Repeats = N	Indispensable
NM_001256012	MYH10	22	0	0.27	0	0.55	0.04	0.9	1.915	0	0.13	0.09	0	0	0	0	0	0	0.0417441	First Coding Exon = N; Last Coding Exon = N; UTR = N; Out-of-Frame = Y; Creates a PTC when Skipped = N; Codes for the Only Functional Domain = N; Codes for the Only Repeat Domain = N; Contains a LP/P In-Frame Deletion = N; ≥ 10% of CDS and Codes for Multiple Domains/Repeats = N	Indispensable
NM_001256012	MYH10	26	0	0.27	0	0.55	0.04	0.9	1.915	0	0.13	0.09	0	0	0	0	0	0	0.0417441	First Coding Exon = N; Last Coding Exon = N; UTR = N; Out-of-Frame = Y; Creates a PTC when Skipped = N; Codes for the Only Functional Domain = N; Codes for the Only Repeat Domain = N; Contains a LP/P In-Frame Deletion = N; ≥ 10% of CDS and Codes for Multiple Domains/Repeats = N	Indispensable
NM_001256012	MYH10	27	0	0.27	0	0.55	0.04	0.9	1.915	0	0.13	0.09	0	0	0	0	0	0	0.0417441	First Coding Exon = N; Last Coding Exon = N; UTR = N; Out-of-Frame = Y; Creates a PTC when Skipped = N; Codes for the Only Functional Domain = N; Codes for the Only Repeat Domain = N; Contains a LP/P In-Frame Deletion = N; ≥ 10% of CDS and Codes for Multiple Domains/Repeats = N	Indispensable
NM_001256012	MYH10	29	0	0.27	0	0.55	0.04	0.9	1.915	0	0.13	0.09	0	0	0	0	0	0	0.0417441	First Coding Exon = N; Last Coding Exon = N; UTR = N; Out-of-Frame = Y; Creates a PTC when Skipped = N; Codes for the Only Functional Domain = N; Codes for the Only Repeat Domain = N; Contains a LP/P In-Frame Deletion = N; ≥ 10% of CDS and Codes for Multiple Domains/Repeats = N	Indispensable
NM_001256012	MYH10	38	0	0.27	0	0.55	0.04	0.9	1.915	0	0.13	0.09	0	0	0	0	0	0	0.0417441	First Coding Exon = N; Last Coding Exon = N; UTR = N; Out-of-Frame = Y; Creates a PTC when Skipped = N; Codes for the Only Functional Domain = N; Codes for the Only Repeat Domain = N; Contains a LP/P In-Frame Deletion = N; ≥ 10% of CDS and Codes for Multiple Domains/Repeats = N	Indispensable
NM_001256012	MYH10	39	0	0.27	0	0.55	0.04	0.9	1.915	0	0.13	0.09	0	0	0	0	0	0	0.0417441	First Coding Exon = N; Last Coding Exon = N; UTR = N; Out-of-Frame = Y; Creates a PTC when Skipped = N; Codes for the Only Functional Domain = N; Codes for the Only Repeat Domain = N; Contains a LP/P In-Frame Deletion = N; ≥ 10% of CDS and Codes for Multiple Domains/Repeats = N	Indispensable
NM_001256012	MYH10	40	0	0.27	0	0.55	0.04	0.9	1.915	0	0.13	0.09	0	0	0	0	0	0	0.0417441	First Coding Exon = N; Last Coding Exon = N; UTR = N; Out-of-Frame = Y; Creates a PTC when Skipped = N; Codes for the Only Functional Domain = N; Codes for the Only Repeat Domain = N; Contains a LP/P In-Frame Deletion = N; ≥ 10% of CDS and Codes for Multiple Domains/Repeats = N	Indispensable
NM_001256012	MYH10	41	0	0.27	0	0.55	0.04	0.9	1.915	0	0.13	0.09	0	0	0	0	0	0	0.0417441	First Coding Exon = N; Last Coding Exon = N; UTR = N; Out-of-Frame = Y; Creates a PTC when Skipped = N; Codes for the Only Functional Domain = N; Codes for the Only Repeat Domain = N; Contains a LP/P In-Frame Deletion = N; ≥ 10% of CDS and Codes for Multiple Domains/Repeats = N	Indispensable
NM_001256012	MYH10	42	0	0.27	0	0.55	0.04	0.9	1.915	0	0.13	0.09	0	0	0	0	0	0	0.0417441	First Coding Exon = N; Last Coding Exon = N; UTR = N; Out-of-Frame = Y; Creates a PTC when Skipped = N; Codes for the Only Functional Domain = N; Codes for the Only Repeat Domain = N; Contains a LP/P In-Frame Deletion = N; ≥ 10% of CDS and Codes for Multiple Domains/Repeats = N	Indispensable
NM_001256012	MYH10	43	0	0.27	0	0.55	0.04	0.9	1.915	0	0.13	0.09	0	0	0	0	0	0	0.0417441	First Coding Exon = N; Last Coding Exon = Y; UTR = N; Out-of-Frame = N; Creates a PTC when Skipped = N; Codes for the Only Functional Domain = N; Codes for the Only Repeat Domain = N; Contains a LP/P In-Frame Deletion = N; ≥ 10% of CDS and Codes for Multiple Domains/Repeats = N	Indispensable
NM_002474	MYH11	3	1.84	1.5	1.72	0.84	1.28	1.9	1.075	1.53	2.01	1.57	1.95	2.05	2.155	0.375	0.28	1.49	0.501677	First Coding Exon = N; Last Coding Exon = N; UTR = N; Out-of-Frame = Y; Creates a PTC when Skipped = N; Codes for the Only Functional Domain = N; Codes for the Only Repeat Domain = N; Contains a LP/P In-Frame Deletion = N; ≥ 10% of CDS and Codes for Multiple Domains/Repeats = N	Indispensable
NM_002474	MYH11	4	1.84	1.5	1.72	0.84	1.28	1.9	1.075	1.53	2.01	1.57	1.95	2.05	2.155	0.375	0.28	1.49	0.501677	First Coding Exon = N; Last Coding Exon = N; UTR = N; Out-of-Frame = Y; Creates a PTC when Skipped = N; Codes for the Only Functional Domain = N; Codes for the Only Repeat Domain = N; Contains a LP/P In-Frame Deletion = N; ≥ 10% of CDS and Codes for Multiple Domains/Repeats = N	Indispensable
NM_002474	MYH11	5	1.84	1.5	1.72	0.84	1.28	1.9	1.075	1.53	2.01	1.57	1.95	2.05	2.155	0.375	0.28	1.49	0.501677	First Coding Exon = N; Last Coding Exon = N; UTR = N; Out-of-Frame = Y; Creates a PTC when Skipped = N; Codes for the Only Functional Domain = N; Codes for the Only Repeat Domain = N; Contains a LP/P In-Frame Deletion = N; ≥ 10% of CDS and Codes for Multiple Domains/Repeats = N	Indispensable
NM_002474	MYH11	7	1.84	1.5	1.72	0.84	1.28	1.9	1.075	1.53	2.01	1.57	1.95	2.05	2.155	0.375	0.28	1.49	0.501677	First Coding Exon = N; Last Coding Exon = N; UTR = N; Out-of-Frame = Y; Creates a PTC when Skipped = N; Codes for the Only Functional Domain = N; Codes for the Only Repeat Domain = N; Contains a LP/P In-Frame Deletion = N; ≥ 10% of CDS and Codes for Multiple Domains/Repeats = N	Indispensable
NM_002474	MYH11	11	1.84	1.5	1.72	0.84	1.28	1.9	1.075	1.53	2.01	1.57	1.95	2.05	2.155	0.375	0.28	1.49	0.501677	First Coding Exon = N; Last Coding Exon = N; UTR = N; Out-of-Frame = Y; Creates a PTC when Skipped = N; Codes for the Only Functional Domain = N; Codes for the Only Repeat Domain = N; Contains a LP/P In-Frame Deletion = N; ≥ 10% of CDS and Codes for Multiple Domains/Repeats = N	Indispensable
NM_002474	MYH11	15	1.84	1.5	1.72	0.84	1.28	1.9	1.075	1.53	2.01	1.57	1.95	2.05	2.155	0.375	0.28	1.49	0.501677	First Coding Exon = N; Last Coding Exon = N; UTR = N; Out-of-Frame = Y; Creates a PTC when Skipped = N; Codes for the Only Functional Domain = N; Codes for the Only Repeat Domain = N; Contains a LP/P In-Frame Deletion = N; ≥ 10% of CDS and Codes for Multiple Domains/Repeats = N	Indispensable
NM_002474	MYH11	16	1.84	1.5	1.72	0.84	1.28	1.9	1.075	1.53	2.01	1.57	1.95	2.05	2.155	0.375	0.28	1.49	0.501677	First Coding Exon = N; Last Coding Exon = N; UTR = N; Out-of-Frame = Y; Creates a PTC when Skipped = N; Codes for the Only Functional Domain = N; Codes for the Only Repeat Domain = N; Contains a LP/P In-Frame Deletion = N; ≥ 10% of CDS and Codes for Multiple Domains/Repeats = N	Indispensable
NM_002474	MYH11	17	1.84	1.5	1.72	0.84	1.28	1.9	1.075	1.53	2.01	1.57	1.95	2.05	2.155	0.375	0.28	1.49	0.501677	First Coding Exon = N; Last Coding Exon = N; UTR = N; Out-of-Frame = Y; Creates a PTC when Skipped = N; Codes for the Only Functional Domain = N; Codes for the Only Repeat Domain = N; Contains a LP/P In-Frame Deletion = N; ≥ 10% of CDS and Codes for Multiple Domains/Repeats = N	Indispensable
NM_002474	MYH11	18	1.84	1.5	1.72	0.84	1.28	1.9	1.075	1.53	2.01	1.57	1.95	2.05	2.155	0.375	0.28	1.49	0.501677	First Coding Exon = N; Last Coding Exon = N; UTR = N; Out-of-Frame = Y; Creates a PTC when Skipped = N; Codes for the Only Functional Domain = N; Codes for the Only Repeat Domain = N; Contains a LP/P In-Frame Deletion = N; ≥ 10% of CDS and Codes for Multiple Domains/Repeats = N	Indispensable
NM_002474	MYH11	20	1.84	1.5	1.72	0.84	1.28	1.9	1.075	1.53	2.01	1.57	1.95	2.05	2.155	0.375	0.28	1.49	0.501677	First Coding Exon = N; Last Coding Exon = N; UTR = N; Out-of-Frame = Y; Creates a PTC when Skipped = N; Codes for the Only Functional Domain = N; Codes for the Only Repeat Domain = N; Contains a LP/P In-Frame Deletion = N; ≥ 10% of CDS and Codes for Multiple Domains/Repeats = N	Indispensable
NM_002474	MYH11	2	1.84	1.5	1.72	0.84	1.28	1.9	1.075	1.53	2.01	1.57	1.95	2.05	2.155	0.375	0.28	1.49	0.501677	First Coding Exon = Y; Last Coding Exon = N; UTR = N; Out-of-Frame = N; Creates a PTC when Skipped = N; Codes for the Only Functional Domain = N; Codes for the Only Repeat Domain = N; Contains a LP/P In-Frame Deletion = N; ≥ 10% of CDS and Codes for Multiple Domains/Repeats = N	Indispensable
NM_002474	MYH11	19	1.84	1.5	1.72	0.84	1.28	1.9	1.075	1.53	2.01	1.57	1.95	2.05	2.155	0.375	0.28	1.49	0.501677	First Coding Exon = N; Last Coding Exon = N; UTR = N; Out-of-Frame = Y; Creates a PTC when Skipped = N; Codes for the Only Functional Domain = N; Codes for the Only Repeat Domain = N; Contains a LP/P In-Frame Deletion = N; ≥ 10% of CDS and Codes for Multiple Domains/Repeats = N	Indispensable
NM_002474	MYH11	1	1.84	1.5	1.72	0.84	1.28	1.9	1.075	1.53	2.01	1.57	1.95	2.05	2.155	0.375	0.28	1.49	0.501677	First Coding Exon = N; Last Coding Exon = N; UTR = Y; Out-of-Frame = Y; Creates a PTC when Skipped = N; Codes for the Only Functional Domain = N; Codes for the Only Repeat Domain = N; Contains a LP/P In-Frame Deletion = N; ≥ 10% of CDS and Codes for Multiple Domains/Repeats = N	Indispensable
NM_002474	MYH11	24	1.84	1.5	1.72	0.84	1.28	1.9	1.075	1.53	2.01	1.57	1.95	2.05	2.155	0.375	0.28	1.49	0.501677	First Coding Exon = N; Last Coding Exon = N; UTR = N; Out-of-Frame = Y; Creates a PTC when Skipped = N; Codes for the Only Functional Domain = N; Codes for the Only Repeat Domain = N; Contains a LP/P In-Frame Deletion = N; ≥ 10% of CDS and Codes for Multiple Domains/Repeats = N	Indispensable
NM_002474	MYH11	25	1.84	1.5	1.72	0.84	1.28	1.9	1.075	1.53	2.01	1.57	1.95	2.05	2.155	0.375	0.28	1.49	0.501677	First Coding Exon = N; Last Coding Exon = N; UTR = N; Out-of-Frame = Y; Creates a PTC when Skipped = N; Codes for the Only Functional Domain = N; Codes for the Only Repeat Domain = N; Contains a LP/P In-Frame Deletion = N; ≥ 10% of CDS and Codes for Multiple Domains/Repeats = N	Indispensable
NM_002474	MYH11	27	1.84	1.5	1.72	0.84	1.28	1.9	1.075	1.53	2.01	1.57	1.95	2.05	2.155	0.375	0.28	1.49	0.501677	First Coding Exon = N; Last Coding Exon = N; UTR = N; Out-of-Frame = Y; Creates a PTC when Skipped = N; Codes for the Only Functional Domain = N; Codes for the Only Repeat Domain = N; Contains a LP/P In-Frame Deletion = N; ≥ 10% of CDS and Codes for Multiple Domains/Repeats = N	Indispensable
NM_002474	MYH11	28	1.84	1.5	1.72	0.84	1.28	1.9	1.075	1.53	2.01	1.57	1.95	2.05	2.155	0.375	0.28	1.49	0.501677	First Coding Exon = N; Last Coding Exon = N; UTR = N; Out-of-Frame = N; Creates a PTC when Skipped = N; Codes for the Only Functional Domain = N; Codes for the Only Repeat Domain = N; Contains a LP/P In-Frame Deletion = Y; ≥ 10% of CDS and Codes for Multiple Domains/Repeats = N	Indispensable
NM_002474	MYH11	36	1.84	1.5	1.72	0.84	1.28	1.9	1.075	1.53	2.01	1.57	1.95	2.05	2.155	0.375	0.28	1.49	0.501677	First Coding Exon = N; Last Coding Exon = N; UTR = N; Out-of-Frame = Y; Creates a PTC when Skipped = N; Codes for the Only Functional Domain = N; Codes for the Only Repeat Domain = N; Contains a LP/P In-Frame Deletion = N; ≥ 10% of CDS and Codes for Multiple Domains/Repeats = N	Indispensable
NM_002474	MYH11	37	1.84	1.5	1.72	0.84	1.28	1.9	1.075	1.53	2.01	1.57	1.95	2.05	2.155	0.375	0.28	1.49	0.501677	First Coding Exon = N; Last Coding Exon = N; UTR = N; Out-of-Frame = Y; Creates a PTC when Skipped = N; Codes for the Only Functional Domain = N; Codes for the Only Repeat Domain = N; Contains a LP/P In-Frame Deletion = N; ≥ 10% of CDS and Codes for Multiple Domains/Repeats = N	Indispensable
NM_002474	MYH11	38	1.84	1.5	1.72	0.84	1.28	1.9	1.075	1.53	2.01	1.57	1.95	2.05	2.155	0.375	0.28	1.49	0.501677	First Coding Exon = N; Last Coding Exon = N; UTR = N; Out-of-Frame = Y; Creates a PTC when Skipped = N; Codes for the Only Functional Domain = N; Codes for the Only Repeat Domain = N; Contains a LP/P In-Frame Deletion = N; ≥ 10% of CDS and Codes for Multiple Domains/Repeats = N	Indispensable
NM_002474	MYH11	39	1.84	1.5	1.72	0.84	1.28	1.9	1.075	1.53	2.01	1.57	1.95	2.05	2.155	0.375	0.28	1.49	0.501677	First Coding Exon = N; Last Coding Exon = N; UTR = N; Out-of-Frame = Y; Creates a PTC when Skipped = N; Codes for the Only Functional Domain = N; Codes for the Only Repeat Domain = N; Contains a LP/P In-Frame Deletion = N; ≥ 10% of CDS and Codes for Multiple Domains/Repeats = N	Indispensable
NM_002474	MYH11	40	1.84	1.5	1.72	0.84	1.28	1.9	1.075	1.53	2.01	1.57	1.95	2.05	2.155	0.375	0.28	1.49	0.501677	First Coding Exon = N; Last Coding Exon = N; UTR = N; Out-of-Frame = Y; Creates a PTC when Skipped = N; Codes for the Only Functional Domain = N; Codes for the Only Repeat Domain = N; Contains a LP/P In-Frame Deletion = N; ≥ 10% of CDS and Codes for Multiple Domains/Repeats = N	Indispensable
NM_002474	MYH11	41	1.84	1.5	1.72	0.84	1.28	1.9	1.075	1.53	2.01	1.57	1.95	2.05	2.155	0.375	0.28	1.49	0.501677	First Coding Exon = N; Last Coding Exon = Y; UTR = N; Out-of-Frame = Y; Creates a PTC when Skipped = N; Codes for the Only Functional Domain = N; Codes for the Only Repeat Domain = N; Contains a LP/P In-Frame Deletion = N; ≥ 10% of CDS and Codes for Multiple Domains/Repeats = N	Indispensable
NM_001145809	MYH14	3	0.155	0.505	0.24	3.89	2.99	0.64	1.155	0.25	0.665	0.32	0.26	0.24	0.32	0	0	0	0.396638	First Coding Exon = N; Last Coding Exon = N; UTR = N; Out-of-Frame = Y; Creates a PTC when Skipped = N; Codes for the Only Functional Domain = N; Codes for the Only Repeat Domain = N; Contains a LP/P In-Frame Deletion = N; ≥ 10% of CDS and Codes for Multiple Domains/Repeats = N	Indispensable
NM_001145809	MYH14	4	0.155	0.505	0.24	3.89	2.99	0.64	1.155	0.25	0.665	0.32	0.26	0.24	0.32	0	0	0	0.396638	First Coding Exon = N; Last Coding Exon = N; UTR = N; Out-of-Frame = Y; Creates a PTC when Skipped = N; Codes for the Only Functional Domain = N; Codes for the Only Repeat Domain = N; Contains a LP/P In-Frame Deletion = N; ≥ 10% of CDS and Codes for Multiple Domains/Repeats = N	Indispensable
NM_001145809	MYH14	5	0.155	0.505	0.24	3.89	2.99	0.64	1.155	0.25	0.665	0.32	0.26	0.24	0.32	0	0	0	0.396638	First Coding Exon = N; Last Coding Exon = N; UTR = N; Out-of-Frame = Y; Creates a PTC when Skipped = N; Codes for the Only Functional Domain = N; Codes for the Only Repeat Domain = N; Contains a LP/P In-Frame Deletion = N; ≥ 10% of CDS and Codes for Multiple Domains/Repeats = N	Indispensable
NM_001145809	MYH14	8	0.155	0.505	0.24	3.89	2.99	0.64	1.155	0.25	0.665	0.32	0.26	0.24	0.32	0	0	0	0.396638	First Coding Exon = N; Last Coding Exon = N; UTR = N; Out-of-Frame = Y; Creates a PTC when Skipped = N; Codes for the Only Functional Domain = N; Codes for the Only Repeat Domain = N; Contains a LP/P In-Frame Deletion = N; ≥ 10% of CDS and Codes for Multiple Domains/Repeats = N	Indispensable
NM_001145809	MYH14	12	0.155	0.505	0.24	3.89	2.99	0.64	1.155	0.25	0.665	0.32	0.26	0.24	0.32	0	0	0	0.396638	First Coding Exon = N; Last Coding Exon = N; UTR = N; Out-of-Frame = Y; Creates a PTC when Skipped = N; Codes for the Only Functional Domain = N; Codes for the Only Repeat Domain = N; Contains a LP/P In-Frame Deletion = N; ≥ 10% of CDS and Codes for Multiple Domains/Repeats = N	Indispensable
NM_001145809	MYH14	16	0.155	0.505	0.24	3.89	2.99	0.64	1.155	0.25	0.665	0.32	0.26	0.24	0.32	0	0	0	0.396638	First Coding Exon = N; Last Coding Exon = N; UTR = N; Out-of-Frame = Y; Creates a PTC when Skipped = N; Codes for the Only Functional Domain = N; Codes for the Only Repeat Domain = N; Contains a LP/P In-Frame Deletion = N; ≥ 10% of CDS and Codes for Multiple Domains/Repeats = N	Indispensable
NM_001145809	MYH14	18	0.155	0.505	0.24	3.89	2.99	0.64	1.155	0.25	0.665	0.32	0.26	0.24	0.32	0	0	0	0.396638	First Coding Exon = N; Last Coding Exon = N; UTR = N; Out-of-Frame = Y; Creates a PTC when Skipped = N; Codes for the Only Functional Domain = N; Codes for the Only Repeat Domain = N; Contains a LP/P In-Frame Deletion = N; ≥ 10% of CDS and Codes for Multiple Domains/Repeats = N	Indispensable
NM_001145809	MYH14	19	0.155	0.505	0.24	3.89	2.99	0.64	1.155	0.25	0.665	0.32	0.26	0.24	0.32	0	0	0	0.396638	First Coding Exon = N; Last Coding Exon = N; UTR = N; Out-of-Frame = Y; Creates a PTC when Skipped = N; Codes for the Only Functional Domain = N; Codes for the Only Repeat Domain = N; Contains a LP/P In-Frame Deletion = N; ≥ 10% of CDS and Codes for Multiple Domains/Repeats = N	Indispensable
NM_001145809	MYH14	21	0.155	0.505	0.24	3.89	2.99	0.64	1.155	0.25	0.665	0.32	0.26	0.24	0.32	0	0	0	0.396638	First Coding Exon = N; Last Coding Exon = N; UTR = N; Out-of-Frame = Y; Creates a PTC when Skipped = N; Codes for the Only Functional Domain = N; Codes for the Only Repeat Domain = N; Contains a LP/P In-Frame Deletion = N; ≥ 10% of CDS and Codes for Multiple Domains/Repeats = N	Indispensable
NM_001145809	MYH14	2	0.155	0.505	0.24	3.89	2.99	0.64	1.155	0.25	0.665	0.32	0.26	0.24	0.32	0	0	0	0.396638	First Coding Exon = Y; Last Coding Exon = N; UTR = N; Out-of-Frame = N; Creates a PTC when Skipped = N; Codes for the Only Functional Domain = N; Codes for the Only Repeat Domain = N; Contains a LP/P In-Frame Deletion = N; ≥ 10% of CDS and Codes for Multiple Domains/Repeats = N	Indispensable
NM_001145809	MYH14	20	0.155	0.505	0.24	3.89	2.99	0.64	1.155	0.25	0.665	0.32	0.26	0.24	0.32	0	0	0	0.396638	First Coding Exon = N; Last Coding Exon = N; UTR = N; Out-of-Frame = Y; Creates a PTC when Skipped = N; Codes for the Only Functional Domain = N; Codes for the Only Repeat Domain = N; Contains a LP/P In-Frame Deletion = N; ≥ 10% of CDS and Codes for Multiple Domains/Repeats = N	Indispensable
NM_001145809	MYH14	1	0.155	0.505	0.24	3.89	2.99	0.64	1.155	0.25	0.665	0.32	0.26	0.24	0.32	0	0	0	0.396638	First Coding Exon = N; Last Coding Exon = N; UTR = Y; Out-of-Frame = Y; Creates a PTC when Skipped = N; Codes for the Only Functional Domain = N; Codes for the Only Repeat Domain = N; Contains a LP/P In-Frame Deletion = N; ≥ 10% of CDS and Codes for Multiple Domains/Repeats = N	Indispensable
NM_001145809	MYH14	22	0.155	0.505	0.24	3.89	2.99	0.64	1.155	0.25	0.665	0.32	0.26	0.24	0.32	0	0	0	0.396638	First Coding Exon = N; Last Coding Exon = N; UTR = N; Out-of-Frame = Y; Creates a PTC when Skipped = N; Codes for the Only Functional Domain = N; Codes for the Only Repeat Domain = N; Contains a LP/P In-Frame Deletion = N; ≥ 10% of CDS and Codes for Multiple Domains/Repeats = N	Indispensable
NM_001145809	MYH14	26	0.155	0.505	0.24	3.89	2.99	0.64	1.155	0.25	0.665	0.32	0.26	0.24	0.32	0	0	0	0.396638	First Coding Exon = N; Last Coding Exon = N; UTR = N; Out-of-Frame = Y; Creates a PTC when Skipped = N; Codes for the Only Functional Domain = N; Codes for the Only Repeat Domain = N; Contains a LP/P In-Frame Deletion = N; ≥ 10% of CDS and Codes for Multiple Domains/Repeats = N	Indispensable
NM_001145809	MYH14	27	0.155	0.505	0.24	3.89	2.99	0.64	1.155	0.25	0.665	0.32	0.26	0.24	0.32	0	0	0	0.396638	First Coding Exon = N; Last Coding Exon = N; UTR = N; Out-of-Frame = Y; Creates a PTC when Skipped = N; Codes for the Only Functional Domain = N; Codes for the Only Repeat Domain = N; Contains a LP/P In-Frame Deletion = N; ≥ 10% of CDS and Codes for Multiple Domains/Repeats = N	Indispensable
NM_001145809	MYH14	29	0.155	0.505	0.24	3.89	2.99	0.64	1.155	0.25	0.665	0.32	0.26	0.24	0.32	0	0	0	0.396638	First Coding Exon = N; Last Coding Exon = N; UTR = N; Out-of-Frame = Y; Creates a PTC when Skipped = N; Codes for the Only Functional Domain = N; Codes for the Only Repeat Domain = N; Contains a LP/P In-Frame Deletion = N; ≥ 10% of CDS and Codes for Multiple Domains/Repeats = N	Indispensable
NM_001145809	MYH14	38	0.155	0.505	0.24	3.89	2.99	0.64	1.155	0.25	0.665	0.32	0.26	0.24	0.32	0	0	0	0.396638	First Coding Exon = N; Last Coding Exon = N; UTR = N; Out-of-Frame = Y; Creates a PTC when Skipped = N; Codes for the Only Functional Domain = N; Codes for the Only Repeat Domain = N; Contains a LP/P In-Frame Deletion = N; ≥ 10% of CDS and Codes for Multiple Domains/Repeats = N	Indispensable
NM_001145809	MYH14	39	0.155	0.505	0.24	3.89	2.99	0.64	1.155	0.25	0.665	0.32	0.26	0.24	0.32	0	0	0	0.396638	First Coding Exon = N; Last Coding Exon = N; UTR = N; Out-of-Frame = Y; Creates a PTC when Skipped = N; Codes for the Only Functional Domain = N; Codes for the Only Repeat Domain = N; Contains a LP/P In-Frame Deletion = N; ≥ 10% of CDS and Codes for Multiple Domains/Repeats = N	Indispensable
NM_001145809	MYH14	40	0.155	0.505	0.24	3.89	2.99	0.64	1.155	0.25	0.665	0.32	0.26	0.24	0.32	0	0	0	0.396638	First Coding Exon = N; Last Coding Exon = N; UTR = N; Out-of-Frame = Y; Creates a PTC when Skipped = N; Codes for the Only Functional Domain = N; Codes for the Only Repeat Domain = N; Contains a LP/P In-Frame Deletion = N; ≥ 10% of CDS and Codes for Multiple Domains/Repeats = N	Indispensable
NM_001145809	MYH14	41	0.155	0.505	0.24	3.89	2.99	0.64	1.155	0.25	0.665	0.32	0.26	0.24	0.32	0	0	0	0.396638	First Coding Exon = N; Last Coding Exon = N; UTR = N; Out-of-Frame = Y; Creates a PTC when Skipped = N; Codes for the Only Functional Domain = N; Codes for the Only Repeat Domain = N; Contains a LP/P In-Frame Deletion = N; ≥ 10% of CDS and Codes for Multiple Domains/Repeats = N	Indispensable
NM_001145809	MYH14	42	0.155	0.505	0.24	3.89	2.99	0.64	1.155	0.25	0.665	0.32	0.26	0.24	0.32	0	0	0	0.396638	First Coding Exon = N; Last Coding Exon = N; UTR = N; Out-of-Frame = Y; Creates a PTC when Skipped = N; Codes for the Only Functional Domain = N; Codes for the Only Repeat Domain = N; Contains a LP/P In-Frame Deletion = N; ≥ 10% of CDS and Codes for Multiple Domains/Repeats = N	Indispensable
NM_001145809	MYH14	43	0.155	0.505	0.24	3.89	2.99	0.64	1.155	0.25	0.665	0.32	0.26	0.24	0.32	0	0	0	0.396638	First Coding Exon = N; Last Coding Exon = Y; UTR = N; Out-of-Frame = Y; Creates a PTC when Skipped = N; Codes for the Only Functional Domain = N; Codes for the Only Repeat Domain = N; Contains a LP/P In-Frame Deletion = N; ≥ 10% of CDS and Codes for Multiple Domains/Repeats = N	Indispensable
NM_017534	MYH2	3	0.02	0.02	0.03	0.01	0.05	0.08	0.02	0.02	0.03	0.03	0.02	0.03	0.02	0.01	0.05	0.01	0.000846495	First Coding Exon = Y; Last Coding Exon = N; UTR = N; Out-of-Frame = N; Creates a PTC when Skipped = N; Codes for the Only Functional Domain = N; Codes for the Only Repeat Domain = N; Contains a LP/P In-Frame Deletion = N; ≥ 10% of CDS and Codes for Multiple Domains/Repeats = N	Indispensable
NM_017534	MYH2	5	0.02	0.02	0.03	0.01	0.05	0.08	0.02	0.02	0.03	0.03	0.02	0.03	0.02	0.01	0.05	0.01	0.000846495	First Coding Exon = N; Last Coding Exon = N; UTR = N; Out-of-Frame = Y; Creates a PTC when Skipped = N; Codes for the Only Functional Domain = N; Codes for the Only Repeat Domain = N; Contains a LP/P In-Frame Deletion = N; ≥ 10% of CDS and Codes for Multiple Domains/Repeats = N	Indispensable
NM_017534	MYH2	6	0.02	0.02	0.03	0.01	0.05	0.08	0.02	0.02	0.03	0.03	0.02	0.03	0.02	0.01	0.05	0.01	0.000846495	First Coding Exon = N; Last Coding Exon = N; UTR = N; Out-of-Frame = Y; Creates a PTC when Skipped = N; Codes for the Only Functional Domain = N; Codes for the Only Repeat Domain = N; Contains a LP/P In-Frame Deletion = N; ≥ 10% of CDS and Codes for Multiple Domains/Repeats = N	Indispensable
NM_017534	MYH2	7	0.02	0.02	0.03	0.01	0.05	0.08	0.02	0.02	0.03	0.03	0.02	0.03	0.02	0.01	0.05	0.01	0.000846495	First Coding Exon = N; Last Coding Exon = N; UTR = N; Out-of-Frame = Y; Creates a PTC when Skipped = N; Codes for the Only Functional Domain = N; Codes for the Only Repeat Domain = N; Contains a LP/P In-Frame Deletion = N; ≥ 10% of CDS and Codes for Multiple Domains/Repeats = N	Indispensable
NM_017534	MYH2	9	0.02	0.02	0.03	0.01	0.05	0.08	0.02	0.02	0.03	0.03	0.02	0.03	0.02	0.01	0.05	0.01	0.000846495	First Coding Exon = N; Last Coding Exon = N; UTR = N; Out-of-Frame = Y; Creates a PTC when Skipped = N; Codes for the Only Functional Domain = N; Codes for the Only Repeat Domain = N; Contains a LP/P In-Frame Deletion = N; ≥ 10% of CDS and Codes for Multiple Domains/Repeats = N	Indispensable
NM_017534	MYH2	10	0.02	0.02	0.03	0.01	0.05	0.08	0.02	0.02	0.03	0.03	0.02	0.03	0.02	0.01	0.05	0.01	0.000846495	First Coding Exon = N; Last Coding Exon = N; UTR = N; Out-of-Frame = N; Creates a PTC when Skipped = Y; Codes for the Only Functional Domain = N; Codes for the Only Repeat Domain = N; Contains a LP/P In-Frame Deletion = N; ≥ 10% of CDS and Codes for Multiple Domains/Repeats = N	Indispensable
NM_017534	MYH2	11	0.02	0.02	0.03	0.01	0.05	0.08	0.02	0.02	0.03	0.03	0.02	0.03	0.02	0.01	0.05	0.01	0.000846495	First Coding Exon = N; Last Coding Exon = N; UTR = N; Out-of-Frame = Y; Creates a PTC when Skipped = N; Codes for the Only Functional Domain = N; Codes for the Only Repeat Domain = N; Contains a LP/P In-Frame Deletion = N; ≥ 10% of CDS and Codes for Multiple Domains/Repeats = N	Indispensable
NM_017534	MYH2	12	0.02	0.02	0.03	0.01	0.05	0.08	0.02	0.02	0.03	0.03	0.02	0.03	0.02	0.01	0.05	0.01	0.000846495	First Coding Exon = N; Last Coding Exon = N; UTR = N; Out-of-Frame = Y; Creates a PTC when Skipped = N; Codes for the Only Functional Domain = N; Codes for the Only Repeat Domain = N; Contains a LP/P In-Frame Deletion = N; ≥ 10% of CDS and Codes for Multiple Domains/Repeats = N	Indispensable
NM_017534	MYH2	13	0.02	0.02	0.03	0.01	0.05	0.08	0.02	0.02	0.03	0.03	0.02	0.03	0.02	0.01	0.05	0.01	0.000846495	First Coding Exon = N; Last Coding Exon = N; UTR = N; Out-of-Frame = Y; Creates a PTC when Skipped = N; Codes for the Only Functional Domain = N; Codes for the Only Repeat Domain = N; Contains a LP/P In-Frame Deletion = N; ≥ 10% of CDS and Codes for Multiple Domains/Repeats = N	Indispensable
NM_017534	MYH2	16	0.02	0.02	0.03	0.01	0.05	0.08	0.02	0.02	0.03	0.03	0.02	0.03	0.02	0.01	0.05	0.01	0.000846495	First Coding Exon = N; Last Coding Exon = N; UTR = N; Out-of-Frame = Y; Creates a PTC when Skipped = N; Codes for the Only Functional Domain = N; Codes for the Only Repeat Domain = N; Contains a LP/P In-Frame Deletion = N; ≥ 10% of CDS and Codes for Multiple Domains/Repeats = N	Indispensable
NM_017534	MYH2	17	0.02	0.02	0.03	0.01	0.05	0.08	0.02	0.02	0.03	0.03	0.02	0.03	0.02	0.01	0.05	0.01	0.000846495	First Coding Exon = N; Last Coding Exon = N; UTR = N; Out-of-Frame = Y; Creates a PTC when Skipped = N; Codes for the Only Functional Domain = N; Codes for the Only Repeat Domain = N; Contains a LP/P In-Frame Deletion = N; ≥ 10% of CDS and Codes for Multiple Domains/Repeats = N	Indispensable
NM_017534	MYH2	18	0.02	0.02	0.03	0.01	0.05	0.08	0.02	0.02	0.03	0.03	0.02	0.03	0.02	0.01	0.05	0.01	0.000846495	First Coding Exon = N; Last Coding Exon = N; UTR = N; Out-of-Frame = Y; Creates a PTC when Skipped = N; Codes for the Only Functional Domain = N; Codes for the Only Repeat Domain = N; Contains a LP/P In-Frame Deletion = N; ≥ 10% of CDS and Codes for Multiple Domains/Repeats = N	Indispensable
NM_017534	MYH2	19	0.02	0.02	0.03	0.01	0.05	0.08	0.02	0.02	0.03	0.03	0.02	0.03	0.02	0.01	0.05	0.01	0.000846495	First Coding Exon = N; Last Coding Exon = N; UTR = N; Out-of-Frame = Y; Creates a PTC when Skipped = N; Codes for the Only Functional Domain = N; Codes for the Only Repeat Domain = N; Contains a LP/P In-Frame Deletion = N; ≥ 10% of CDS and Codes for Multiple Domains/Repeats = N	Indispensable
NM_017534	MYH2	20	0.02	0.02	0.03	0.01	0.05	0.08	0.02	0.02	0.03	0.03	0.02	0.03	0.02	0.01	0.05	0.01	0.000846495	First Coding Exon = N; Last Coding Exon = N; UTR = N; Out-of-Frame = Y; Creates a PTC when Skipped = N; Codes for the Only Functional Domain = N; Codes for the Only Repeat Domain = N; Contains a LP/P In-Frame Deletion = N; ≥ 10% of CDS and Codes for Multiple Domains/Repeats = N	Indispensable
NM_017534	MYH2	22	0.02	0.02	0.03	0.01	0.05	0.08	0.02	0.02	0.03	0.03	0.02	0.03	0.02	0.01	0.05	0.01	0.000846495	First Coding Exon = N; Last Coding Exon = N; UTR = N; Out-of-Frame = Y; Creates a PTC when Skipped = N; Codes for the Only Functional Domain = N; Codes for the Only Repeat Domain = N; Contains a LP/P In-Frame Deletion = N; ≥ 10% of CDS and Codes for Multiple Domains/Repeats = N	Indispensable
NM_017534	MYH2	21	0.02	0.02	0.03	0.01	0.05	0.08	0.02	0.02	0.03	0.03	0.02	0.03	0.02	0.01	0.05	0.01	0.000846495	First Coding Exon = N; Last Coding Exon = N; UTR = N; Out-of-Frame = Y; Creates a PTC when Skipped = N; Codes for the Only Functional Domain = N; Codes for the Only Repeat Domain = N; Contains a LP/P In-Frame Deletion = N; ≥ 10% of CDS and Codes for Multiple Domains/Repeats = N	Indispensable
NM_017534	MYH2	1	0.02	0.02	0.03	0.01	0.05	0.08	0.02	0.02	0.03	0.03	0.02	0.03	0.02	0.01	0.05	0.01	0.000846495	First Coding Exon = N; Last Coding Exon = N; UTR = Y; Out-of-Frame = Y; Creates a PTC when Skipped = N; Codes for the Only Functional Domain = N; Codes for the Only Repeat Domain = N; Contains a LP/P In-Frame Deletion = N; ≥ 10% of CDS and Codes for Multiple Domains/Repeats = N	Indispensable
NM_017534	MYH2	2	0.02	0.02	0.03	0.01	0.05	0.08	0.02	0.02	0.03	0.03	0.02	0.03	0.02	0.01	0.05	0.01	0.000846495	First Coding Exon = N; Last Coding Exon = N; UTR = Y; Out-of-Frame = Y; Creates a PTC when Skipped = N; Codes for the Only Functional Domain = N; Codes for the Only Repeat Domain = N; Contains a LP/P In-Frame Deletion = N; ≥ 10% of CDS and Codes for Multiple Domains/Repeats = N	Indispensable
NM_017534	MYH2	25	0.02	0.02	0.03	0.01	0.05	0.08	0.02	0.02	0.03	0.03	0.02	0.03	0.02	0.01	0.05	0.01	0.000846495	First Coding Exon = N; Last Coding Exon = N; UTR = N; Out-of-Frame = Y; Creates a PTC when Skipped = N; Codes for the Only Functional Domain = N; Codes for the Only Repeat Domain = N; Contains a LP/P In-Frame Deletion = N; ≥ 10% of CDS and Codes for Multiple Domains/Repeats = N	Indispensable
NM_017534	MYH2	26	0.02	0.02	0.03	0.01	0.05	0.08	0.02	0.02	0.03	0.03	0.02	0.03	0.02	0.01	0.05	0.01	0.000846495	First Coding Exon = N; Last Coding Exon = N; UTR = N; Out-of-Frame = Y; Creates a PTC when Skipped = N; Codes for the Only Functional Domain = N; Codes for the Only Repeat Domain = N; Contains a LP/P In-Frame Deletion = N; ≥ 10% of CDS and Codes for Multiple Domains/Repeats = N	Indispensable
NM_017534	MYH2	28	0.02	0.02	0.03	0.01	0.05	0.08	0.02	0.02	0.03	0.03	0.02	0.03	0.02	0.01	0.05	0.01	0.000846495	First Coding Exon = N; Last Coding Exon = N; UTR = N; Out-of-Frame = Y; Creates a PTC when Skipped = N; Codes for the Only Functional Domain = N; Codes for the Only Repeat Domain = N; Contains a LP/P In-Frame Deletion = N; ≥ 10% of CDS and Codes for Multiple Domains/Repeats = N	Indispensable
NM_017534	MYH2	29	0.02	0.02	0.03	0.01	0.05	0.08	0.02	0.02	0.03	0.03	0.02	0.03	0.02	0.01	0.05	0.01	0.000846495	First Coding Exon = N; Last Coding Exon = N; UTR = N; Out-of-Frame = Y; Creates a PTC when Skipped = N; Codes for the Only Functional Domain = N; Codes for the Only Repeat Domain = N; Contains a LP/P In-Frame Deletion = N; ≥ 10% of CDS and Codes for Multiple Domains/Repeats = N	Indispensable
NM_017534	MYH2	30	0.02	0.02	0.03	0.01	0.05	0.08	0.02	0.02	0.03	0.03	0.02	0.03	0.02	0.01	0.05	0.01	0.000846495	First Coding Exon = N; Last Coding Exon = N; UTR = N; Out-of-Frame = Y; Creates a PTC when Skipped = N; Codes for the Only Functional Domain = N; Codes for the Only Repeat Domain = N; Contains a LP/P In-Frame Deletion = N; ≥ 10% of CDS and Codes for Multiple Domains/Repeats = N	Indispensable
NM_017534	MYH2	31	0.02	0.02	0.03	0.01	0.05	0.08	0.02	0.02	0.03	0.03	0.02	0.03	0.02	0.01	0.05	0.01	0.000846495	First Coding Exon = N; Last Coding Exon = N; UTR = N; Out-of-Frame = Y; Creates a PTC when Skipped = N; Codes for the Only Functional Domain = N; Codes for the Only Repeat Domain = N; Contains a LP/P In-Frame Deletion = N; ≥ 10% of CDS and Codes for Multiple Domains/Repeats = N	Indispensable
NM_017534	MYH2	32	0.02	0.02	0.03	0.01	0.05	0.08	0.02	0.02	0.03	0.03	0.02	0.03	0.02	0.01	0.05	0.01	0.000846495	First Coding Exon = N; Last Coding Exon = N; UTR = N; Out-of-Frame = Y; Creates a PTC when Skipped = N; Codes for the Only Functional Domain = N; Codes for the Only Repeat Domain = N; Contains a LP/P In-Frame Deletion = N; ≥ 10% of CDS and Codes for Multiple Domains/Repeats = N	Indispensable
NM_017534	MYH2	33	0.02	0.02	0.03	0.01	0.05	0.08	0.02	0.02	0.03	0.03	0.02	0.03	0.02	0.01	0.05	0.01	0.000846495	First Coding Exon = N; Last Coding Exon = N; UTR = N; Out-of-Frame = Y; Creates a PTC when Skipped = N; Codes for the Only Functional Domain = N; Codes for the Only Repeat Domain = N; Contains a LP/P In-Frame Deletion = N; ≥ 10% of CDS and Codes for Multiple Domains/Repeats = N	Indispensable
NM_017534	MYH2	40	0.02	0.02	0.03	0.01	0.05	0.08	0.02	0.02	0.03	0.03	0.02	0.03	0.02	0.01	0.05	0.01	0.000846495	First Coding Exon = N; Last Coding Exon = Y; UTR = N; Out-of-Frame = N; Creates a PTC when Skipped = N; Codes for the Only Functional Domain = N; Codes for the Only Repeat Domain = N; Contains a LP/P In-Frame Deletion = N; ≥ 10% of CDS and Codes for Multiple Domains/Repeats = N	Indispensable
NM_002470	MYH3	3	0.735	0.625	0.86	2.985	3.14	0.85	0.7	0.81	0.75	0.87	0.8	1.49	0.98	0.9	0.55	1.16	2.53909	First Coding Exon = Y; Last Coding Exon = N; UTR = N; Out-of-Frame = N; Creates a PTC when Skipped = N; Codes for the Only Functional Domain = N; Codes for the Only Repeat Domain = N; Contains a LP/P In-Frame Deletion = N; ≥ 10% of CDS and Codes for Multiple Domains/Repeats = N	Indispensable
NM_002470	MYH3	5	0.735	0.625	0.86	2.985	3.14	0.85	0.7	0.81	0.75	0.87	0.8	1.49	0.98	0.9	0.55	1.16	2.53909	First Coding Exon = N; Last Coding Exon = N; UTR = N; Out-of-Frame = Y; Creates a PTC when Skipped = N; Codes for the Only Functional Domain = N; Codes for the Only Repeat Domain = N; Contains a LP/P In-Frame Deletion = N; ≥ 10% of CDS and Codes for Multiple Domains/Repeats = N	Indispensable
NM_002470	MYH3	6	0.735	0.625	0.86	2.985	3.14	0.85	0.7	0.81	0.75	0.87	0.8	1.49	0.98	0.9	0.55	1.16	2.53909	First Coding Exon = N; Last Coding Exon = N; UTR = N; Out-of-Frame = Y; Creates a PTC when Skipped = N; Codes for the Only Functional Domain = N; Codes for the Only Repeat Domain = N; Contains a LP/P In-Frame Deletion = N; ≥ 10% of CDS and Codes for Multiple Domains/Repeats = N	Indispensable
NM_002470	MYH3	7	0.735	0.625	0.86	2.985	3.14	0.85	0.7	0.81	0.75	0.87	0.8	1.49	0.98	0.9	0.55	1.16	2.53909	First Coding Exon = N; Last Coding Exon = N; UTR = N; Out-of-Frame = Y; Creates a PTC when Skipped = N; Codes for the Only Functional Domain = N; Codes for the Only Repeat Domain = N; Contains a LP/P In-Frame Deletion = N; ≥ 10% of CDS and Codes for Multiple Domains/Repeats = N	Indispensable
NM_002470	MYH3	9	0.735	0.625	0.86	2.985	3.14	0.85	0.7	0.81	0.75	0.87	0.8	1.49	0.98	0.9	0.55	1.16	2.53909	First Coding Exon = N; Last Coding Exon = N; UTR = N; Out-of-Frame = Y; Creates a PTC when Skipped = N; Codes for the Only Functional Domain = N; Codes for the Only Repeat Domain = N; Contains a LP/P In-Frame Deletion = N; ≥ 10% of CDS and Codes for Multiple Domains/Repeats = N	Indispensable
NM_002470	MYH3	10	0.735	0.625	0.86	2.985	3.14	0.85	0.7	0.81	0.75	0.87	0.8	1.49	0.98	0.9	0.55	1.16	2.53909	First Coding Exon = N; Last Coding Exon = N; UTR = N; Out-of-Frame = N; Creates a PTC when Skipped = Y; Codes for the Only Functional Domain = N; Codes for the Only Repeat Domain = N; Contains a LP/P In-Frame Deletion = N; ≥ 10% of CDS and Codes for Multiple Domains/Repeats = N	Indispensable
NM_002470	MYH3	11	0.735	0.625	0.86	2.985	3.14	0.85	0.7	0.81	0.75	0.87	0.8	1.49	0.98	0.9	0.55	1.16	2.53909	First Coding Exon = N; Last Coding Exon = N; UTR = N; Out-of-Frame = Y; Creates a PTC when Skipped = N; Codes for the Only Functional Domain = N; Codes for the Only Repeat Domain = N; Contains a LP/P In-Frame Deletion = N; ≥ 10% of CDS and Codes for Multiple Domains/Repeats = N	Indispensable
NM_002470	MYH3	12	0.735	0.625	0.86	2.985	3.14	0.85	0.7	0.81	0.75	0.87	0.8	1.49	0.98	0.9	0.55	1.16	2.53909	First Coding Exon = N; Last Coding Exon = N; UTR = N; Out-of-Frame = Y; Creates a PTC when Skipped = N; Codes for the Only Functional Domain = N; Codes for the Only Repeat Domain = N; Contains a LP/P In-Frame Deletion = N; ≥ 10% of CDS and Codes for Multiple Domains/Repeats = N	Indispensable
NM_002470	MYH3	13	0.735	0.625	0.86	2.985	3.14	0.85	0.7	0.81	0.75	0.87	0.8	1.49	0.98	0.9	0.55	1.16	2.53909	First Coding Exon = N; Last Coding Exon = N; UTR = N; Out-of-Frame = Y; Creates a PTC when Skipped = N; Codes for the Only Functional Domain = N; Codes for the Only Repeat Domain = N; Contains a LP/P In-Frame Deletion = N; ≥ 10% of CDS and Codes for Multiple Domains/Repeats = N	Indispensable
NM_002470	MYH3	16	0.735	0.625	0.86	2.985	3.14	0.85	0.7	0.81	0.75	0.87	0.8	1.49	0.98	0.9	0.55	1.16	2.53909	First Coding Exon = N; Last Coding Exon = N; UTR = N; Out-of-Frame = Y; Creates a PTC when Skipped = N; Codes for the Only Functional Domain = N; Codes for the Only Repeat Domain = N; Contains a LP/P In-Frame Deletion = N; ≥ 10% of CDS and Codes for Multiple Domains/Repeats = N	Indispensable
NM_002470	MYH3	17	0.735	0.625	0.86	2.985	3.14	0.85	0.7	0.81	0.75	0.87	0.8	1.49	0.98	0.9	0.55	1.16	2.53909	First Coding Exon = N; Last Coding Exon = N; UTR = N; Out-of-Frame = Y; Creates a PTC when Skipped = N; Codes for the Only Functional Domain = N; Codes for the Only Repeat Domain = N; Contains a LP/P In-Frame Deletion = N; ≥ 10% of CDS and Codes for Multiple Domains/Repeats = N	Indispensable
NM_002470	MYH3	18	0.735	0.625	0.86	2.985	3.14	0.85	0.7	0.81	0.75	0.87	0.8	1.49	0.98	0.9	0.55	1.16	2.53909	First Coding Exon = N; Last Coding Exon = N; UTR = N; Out-of-Frame = Y; Creates a PTC when Skipped = N; Codes for the Only Functional Domain = N; Codes for the Only Repeat Domain = N; Contains a LP/P In-Frame Deletion = N; ≥ 10% of CDS and Codes for Multiple Domains/Repeats = N	Indispensable
NM_002470	MYH3	19	0.735	0.625	0.86	2.985	3.14	0.85	0.7	0.81	0.75	0.87	0.8	1.49	0.98	0.9	0.55	1.16	2.53909	First Coding Exon = N; Last Coding Exon = N; UTR = N; Out-of-Frame = Y; Creates a PTC when Skipped = N; Codes for the Only Functional Domain = N; Codes for the Only Repeat Domain = N; Contains a LP/P In-Frame Deletion = N; ≥ 10% of CDS and Codes for Multiple Domains/Repeats = N	Indispensable
NM_002470	MYH3	20	0.735	0.625	0.86	2.985	3.14	0.85	0.7	0.81	0.75	0.87	0.8	1.49	0.98	0.9	0.55	1.16	2.53909	First Coding Exon = N; Last Coding Exon = N; UTR = N; Out-of-Frame = Y; Creates a PTC when Skipped = N; Codes for the Only Functional Domain = N; Codes for the Only Repeat Domain = N; Contains a LP/P In-Frame Deletion = N; ≥ 10% of CDS and Codes for Multiple Domains/Repeats = N	Indispensable
NM_002470	MYH3	22	0.735	0.625	0.86	2.985	3.14	0.85	0.7	0.81	0.75	0.87	0.8	1.49	0.98	0.9	0.55	1.16	2.53909	First Coding Exon = N; Last Coding Exon = N; UTR = N; Out-of-Frame = Y; Creates a PTC when Skipped = N; Codes for the Only Functional Domain = N; Codes for the Only Repeat Domain = N; Contains a LP/P In-Frame Deletion = Y; ≥ 10% of CDS and Codes for Multiple Domains/Repeats = N	Indispensable
NM_002470	MYH3	21	0.735	0.625	0.86	2.985	3.14	0.85	0.7	0.81	0.75	0.87	0.8	1.49	0.98	0.9	0.55	1.16	2.53909	First Coding Exon = N; Last Coding Exon = N; UTR = N; Out-of-Frame = Y; Creates a PTC when Skipped = N; Codes for the Only Functional Domain = N; Codes for the Only Repeat Domain = N; Contains a LP/P In-Frame Deletion = N; ≥ 10% of CDS and Codes for Multiple Domains/Repeats = N	Indispensable
NM_002470	MYH3	1	0.735	0.625	0.86	2.985	3.14	0.85	0.7	0.81	0.75	0.87	0.8	1.49	0.98	0.9	0.55	1.16	2.53909	First Coding Exon = N; Last Coding Exon = N; UTR = Y; Out-of-Frame = N; Creates a PTC when Skipped = N; Codes for the Only Functional Domain = N; Codes for the Only Repeat Domain = N; Contains a LP/P In-Frame Deletion = N; ≥ 10% of CDS and Codes for Multiple Domains/Repeats = N	Indispensable
NM_002470	MYH3	2	0.735	0.625	0.86	2.985	3.14	0.85	0.7	0.81	0.75	0.87	0.8	1.49	0.98	0.9	0.55	1.16	2.53909	First Coding Exon = N; Last Coding Exon = N; UTR = Y; Out-of-Frame = Y; Creates a PTC when Skipped = N; Codes for the Only Functional Domain = N; Codes for the Only Repeat Domain = N; Contains a LP/P In-Frame Deletion = N; ≥ 10% of CDS and Codes for Multiple Domains/Repeats = N	Indispensable
NM_002470	MYH3	25	0.735	0.625	0.86	2.985	3.14	0.85	0.7	0.81	0.75	0.87	0.8	1.49	0.98	0.9	0.55	1.16	2.53909	First Coding Exon = N; Last Coding Exon = N; UTR = N; Out-of-Frame = Y; Creates a PTC when Skipped = N; Codes for the Only Functional Domain = N; Codes for the Only Repeat Domain = N; Contains a LP/P In-Frame Deletion = N; ≥ 10% of CDS and Codes for Multiple Domains/Repeats = N	Indispensable
NM_002470	MYH3	26	0.735	0.625	0.86	2.985	3.14	0.85	0.7	0.81	0.75	0.87	0.8	1.49	0.98	0.9	0.55	1.16	2.53909	First Coding Exon = N; Last Coding Exon = N; UTR = N; Out-of-Frame = Y; Creates a PTC when Skipped = N; Codes for the Only Functional Domain = N; Codes for the Only Repeat Domain = N; Contains a LP/P In-Frame Deletion = N; ≥ 10% of CDS and Codes for Multiple Domains/Repeats = N	Indispensable
NM_002470	MYH3	27	0.735	0.625	0.86	2.985	3.14	0.85	0.7	0.81	0.75	0.87	0.8	1.49	0.98	0.9	0.55	1.16	2.53909	First Coding Exon = N; Last Coding Exon = N; UTR = N; Out-of-Frame = N; Creates a PTC when Skipped = N; Codes for the Only Functional Domain = N; Codes for the Only Repeat Domain = N; Contains a LP/P In-Frame Deletion = Y; ≥ 10% of CDS and Codes for Multiple Domains/Repeats = N	Indispensable
NM_002470	MYH3	28	0.735	0.625	0.86	2.985	3.14	0.85	0.7	0.81	0.75	0.87	0.8	1.49	0.98	0.9	0.55	1.16	2.53909	First Coding Exon = N; Last Coding Exon = N; UTR = N; Out-of-Frame = Y; Creates a PTC when Skipped = N; Codes for the Only Functional Domain = N; Codes for the Only Repeat Domain = N; Contains a LP/P In-Frame Deletion = N; ≥ 10% of CDS and Codes for Multiple Domains/Repeats = N	Indispensable
NM_002470	MYH3	29	0.735	0.625	0.86	2.985	3.14	0.85	0.7	0.81	0.75	0.87	0.8	1.49	0.98	0.9	0.55	1.16	2.53909	First Coding Exon = N; Last Coding Exon = N; UTR = N; Out-of-Frame = Y; Creates a PTC when Skipped = N; Codes for the Only Functional Domain = N; Codes for the Only Repeat Domain = N; Contains a LP/P In-Frame Deletion = N; ≥ 10% of CDS and Codes for Multiple Domains/Repeats = N	Indispensable
NM_002470	MYH3	30	0.735	0.625	0.86	2.985	3.14	0.85	0.7	0.81	0.75	0.87	0.8	1.49	0.98	0.9	0.55	1.16	2.53909	First Coding Exon = N; Last Coding Exon = N; UTR = N; Out-of-Frame = Y; Creates a PTC when Skipped = N; Codes for the Only Functional Domain = N; Codes for the Only Repeat Domain = N; Contains a LP/P In-Frame Deletion = N; ≥ 10% of CDS and Codes for Multiple Domains/Repeats = N	Indispensable
NM_002470	MYH3	31	0.735	0.625	0.86	2.985	3.14	0.85	0.7	0.81	0.75	0.87	0.8	1.49	0.98	0.9	0.55	1.16	2.53909	First Coding Exon = N; Last Coding Exon = N; UTR = N; Out-of-Frame = Y; Creates a PTC when Skipped = N; Codes for the Only Functional Domain = N; Codes for the Only Repeat Domain = N; Contains a LP/P In-Frame Deletion = N; ≥ 10% of CDS and Codes for Multiple Domains/Repeats = N	Indispensable
NM_002470	MYH3	32	0.735	0.625	0.86	2.985	3.14	0.85	0.7	0.81	0.75	0.87	0.8	1.49	0.98	0.9	0.55	1.16	2.53909	First Coding Exon = N; Last Coding Exon = N; UTR = N; Out-of-Frame = Y; Creates a PTC when Skipped = N; Codes for the Only Functional Domain = N; Codes for the Only Repeat Domain = N; Contains a LP/P In-Frame Deletion = N; ≥ 10% of CDS and Codes for Multiple Domains/Repeats = N	Indispensable
NM_002470	MYH3	33	0.735	0.625	0.86	2.985	3.14	0.85	0.7	0.81	0.75	0.87	0.8	1.49	0.98	0.9	0.55	1.16	2.53909	First Coding Exon = N; Last Coding Exon = N; UTR = N; Out-of-Frame = Y; Creates a PTC when Skipped = N; Codes for the Only Functional Domain = N; Codes for the Only Repeat Domain = N; Contains a LP/P In-Frame Deletion = N; ≥ 10% of CDS and Codes for Multiple Domains/Repeats = N	Indispensable
NM_002470	MYH3	41	0.735	0.625	0.86	2.985	3.14	0.85	0.7	0.81	0.75	0.87	0.8	1.49	0.98	0.9	0.55	1.16	2.53909	First Coding Exon = N; Last Coding Exon = Y; UTR = N; Out-of-Frame = Y; Creates a PTC when Skipped = N; Codes for the Only Functional Domain = N; Codes for the Only Repeat Domain = N; Contains a LP/P In-Frame Deletion = N; ≥ 10% of CDS and Codes for Multiple Domains/Repeats = N	Indispensable
NM_002471	MYH6	3	0.12	0.08	0.12	0.09	0.14	0.22	0.075	0.1	0.13	0.1	0.07	0.11	0.09	0.14	0.04	0.07	0.00878413	First Coding Exon = Y; Last Coding Exon = N; UTR = N; Out-of-Frame = N; Creates a PTC when Skipped = N; Codes for the Only Functional Domain = N; Codes for the Only Repeat Domain = N; Contains a LP/P In-Frame Deletion = N; ≥ 10% of CDS and Codes for Multiple Domains/Repeats = N	Indispensable
NM_002471	MYH6	5	0.12	0.08	0.12	0.09	0.14	0.22	0.075	0.1	0.13	0.1	0.07	0.11	0.09	0.14	0.04	0.07	0.00878413	First Coding Exon = N; Last Coding Exon = N; UTR = N; Out-of-Frame = Y; Creates a PTC when Skipped = N; Codes for the Only Functional Domain = N; Codes for the Only Repeat Domain = N; Contains a LP/P In-Frame Deletion = N; ≥ 10% of CDS and Codes for Multiple Domains/Repeats = N	Indispensable
NM_002471	MYH6	6	0.12	0.08	0.12	0.09	0.14	0.22	0.075	0.1	0.13	0.1	0.07	0.11	0.09	0.14	0.04	0.07	0.00878413	First Coding Exon = N; Last Coding Exon = N; UTR = N; Out-of-Frame = Y; Creates a PTC when Skipped = N; Codes for the Only Functional Domain = N; Codes for the Only Repeat Domain = N; Contains a LP/P In-Frame Deletion = N; ≥ 10% of CDS and Codes for Multiple Domains/Repeats = N	Indispensable
NM_002471	MYH6	7	0.12	0.08	0.12	0.09	0.14	0.22	0.075	0.1	0.13	0.1	0.07	0.11	0.09	0.14	0.04	0.07	0.00878413	First Coding Exon = N; Last Coding Exon = N; UTR = N; Out-of-Frame = Y; Creates a PTC when Skipped = N; Codes for the Only Functional Domain = N; Codes for the Only Repeat Domain = N; Contains a LP/P In-Frame Deletion = N; ≥ 10% of CDS and Codes for Multiple Domains/Repeats = N	Indispensable
NM_002471	MYH6	9	0.12	0.08	0.12	0.09	0.14	0.22	0.075	0.1	0.13	0.1	0.07	0.11	0.09	0.14	0.04	0.07	0.00878413	First Coding Exon = N; Last Coding Exon = N; UTR = N; Out-of-Frame = Y; Creates a PTC when Skipped = N; Codes for the Only Functional Domain = N; Codes for the Only Repeat Domain = N; Contains a LP/P In-Frame Deletion = N; ≥ 10% of CDS and Codes for Multiple Domains/Repeats = N	Indispensable
NM_002471	MYH6	11	0.12	0.08	0.12	0.09	0.14	0.22	0.075	0.1	0.13	0.1	0.07	0.11	0.09	0.14	0.04	0.07	0.00878413	First Coding Exon = N; Last Coding Exon = N; UTR = N; Out-of-Frame = Y; Creates a PTC when Skipped = N; Codes for the Only Functional Domain = N; Codes for the Only Repeat Domain = N; Contains a LP/P In-Frame Deletion = N; ≥ 10% of CDS and Codes for Multiple Domains/Repeats = N	Indispensable
NM_002471	MYH6	12	0.12	0.08	0.12	0.09	0.14	0.22	0.075	0.1	0.13	0.1	0.07	0.11	0.09	0.14	0.04	0.07	0.00878413	First Coding Exon = N; Last Coding Exon = N; UTR = N; Out-of-Frame = Y; Creates a PTC when Skipped = N; Codes for the Only Functional Domain = N; Codes for the Only Repeat Domain = N; Contains a LP/P In-Frame Deletion = N; ≥ 10% of CDS and Codes for Multiple Domains/Repeats = N	Indispensable
NM_002471	MYH6	13	0.12	0.08	0.12	0.09	0.14	0.22	0.075	0.1	0.13	0.1	0.07	0.11	0.09	0.14	0.04	0.07	0.00878413	First Coding Exon = N; Last Coding Exon = N; UTR = N; Out-of-Frame = Y; Creates a PTC when Skipped = N; Codes for the Only Functional Domain = N; Codes for the Only Repeat Domain = N; Contains a LP/P In-Frame Deletion = N; ≥ 10% of CDS and Codes for Multiple Domains/Repeats = N	Indispensable
NM_002471	MYH6	15	0.12	0.08	0.12	0.09	0.14	0.22	0.075	0.1	0.13	0.1	0.07	0.11	0.09	0.14	0.04	0.07	0.00878413	First Coding Exon = N; Last Coding Exon = N; UTR = N; Out-of-Frame = Y; Creates a PTC when Skipped = N; Codes for the Only Functional Domain = N; Codes for the Only Repeat Domain = N; Contains a LP/P In-Frame Deletion = N; ≥ 10% of CDS and Codes for Multiple Domains/Repeats = N	Indispensable
NM_002471	MYH6	16	0.12	0.08	0.12	0.09	0.14	0.22	0.075	0.1	0.13	0.1	0.07	0.11	0.09	0.14	0.04	0.07	0.00878413	First Coding Exon = N; Last Coding Exon = N; UTR = N; Out-of-Frame = Y; Creates a PTC when Skipped = N; Codes for the Only Functional Domain = N; Codes for the Only Repeat Domain = N; Contains a LP/P In-Frame Deletion = N; ≥ 10% of CDS and Codes for Multiple Domains/Repeats = N	Indispensable
NM_002471	MYH6	17	0.12	0.08	0.12	0.09	0.14	0.22	0.075	0.1	0.13	0.1	0.07	0.11	0.09	0.14	0.04	0.07	0.00878413	First Coding Exon = N; Last Coding Exon = N; UTR = N; Out-of-Frame = Y; Creates a PTC when Skipped = N; Codes for the Only Functional Domain = N; Codes for the Only Repeat Domain = N; Contains a LP/P In-Frame Deletion = N; ≥ 10% of CDS and Codes for Multiple Domains/Repeats = N	Indispensable
NM_002471	MYH6	18	0.12	0.08	0.12	0.09	0.14	0.22	0.075	0.1	0.13	0.1	0.07	0.11	0.09	0.14	0.04	0.07	0.00878413	First Coding Exon = N; Last Coding Exon = N; UTR = N; Out-of-Frame = Y; Creates a PTC when Skipped = N; Codes for the Only Functional Domain = N; Codes for the Only Repeat Domain = N; Contains a LP/P In-Frame Deletion = N; ≥ 10% of CDS and Codes for Multiple Domains/Repeats = N	Indispensable
NM_002471	MYH6	19	0.12	0.08	0.12	0.09	0.14	0.22	0.075	0.1	0.13	0.1	0.07	0.11	0.09	0.14	0.04	0.07	0.00878413	First Coding Exon = N; Last Coding Exon = N; UTR = N; Out-of-Frame = Y; Creates a PTC when Skipped = N; Codes for the Only Functional Domain = N; Codes for the Only Repeat Domain = N; Contains a LP/P In-Frame Deletion = N; ≥ 10% of CDS and Codes for Multiple Domains/Repeats = N	Indispensable
NM_002471	MYH6	21	0.12	0.08	0.12	0.09	0.14	0.22	0.075	0.1	0.13	0.1	0.07	0.11	0.09	0.14	0.04	0.07	0.00878413	First Coding Exon = N; Last Coding Exon = N; UTR = N; Out-of-Frame = Y; Creates a PTC when Skipped = N; Codes for the Only Functional Domain = N; Codes for the Only Repeat Domain = N; Contains a LP/P In-Frame Deletion = N; ≥ 10% of CDS and Codes for Multiple Domains/Repeats = N	Indispensable
NM_002471	MYH6	20	0.12	0.08	0.12	0.09	0.14	0.22	0.075	0.1	0.13	0.1	0.07	0.11	0.09	0.14	0.04	0.07	0.00878413	First Coding Exon = N; Last Coding Exon = N; UTR = N; Out-of-Frame = Y; Creates a PTC when Skipped = N; Codes for the Only Functional Domain = N; Codes for the Only Repeat Domain = N; Contains a LP/P In-Frame Deletion = N; ≥ 10% of CDS and Codes for Multiple Domains/Repeats = N	Indispensable
NM_002471	MYH6	1	0.12	0.08	0.12	0.09	0.14	0.22	0.075	0.1	0.13	0.1	0.07	0.11	0.09	0.14	0.04	0.07	0.00878413	First Coding Exon = N; Last Coding Exon = N; UTR = Y; Out-of-Frame = N; Creates a PTC when Skipped = N; Codes for the Only Functional Domain = N; Codes for the Only Repeat Domain = N; Contains a LP/P In-Frame Deletion = N; ≥ 10% of CDS and Codes for Multiple Domains/Repeats = N	Indispensable
NM_002471	MYH6	2	0.12	0.08	0.12	0.09	0.14	0.22	0.075	0.1	0.13	0.1	0.07	0.11	0.09	0.14	0.04	0.07	0.00878413	First Coding Exon = N; Last Coding Exon = N; UTR = Y; Out-of-Frame = N; Creates a PTC when Skipped = N; Codes for the Only Functional Domain = N; Codes for the Only Repeat Domain = N; Contains a LP/P In-Frame Deletion = N; ≥ 10% of CDS and Codes for Multiple Domains/Repeats = N	Indispensable
NM_002471	MYH6	24	0.12	0.08	0.12	0.09	0.14	0.22	0.075	0.1	0.13	0.1	0.07	0.11	0.09	0.14	0.04	0.07	0.00878413	First Coding Exon = N; Last Coding Exon = N; UTR = N; Out-of-Frame = Y; Creates a PTC when Skipped = N; Codes for the Only Functional Domain = N; Codes for the Only Repeat Domain = N; Contains a LP/P In-Frame Deletion = N; ≥ 10% of CDS and Codes for Multiple Domains/Repeats = N	Indispensable
NM_002471	MYH6	25	0.12	0.08	0.12	0.09	0.14	0.22	0.075	0.1	0.13	0.1	0.07	0.11	0.09	0.14	0.04	0.07	0.00878413	First Coding Exon = N; Last Coding Exon = N; UTR = N; Out-of-Frame = Y; Creates a PTC when Skipped = N; Codes for the Only Functional Domain = N; Codes for the Only Repeat Domain = N; Contains a LP/P In-Frame Deletion = N; ≥ 10% of CDS and Codes for Multiple Domains/Repeats = N	Indispensable
NM_002471	MYH6	27	0.12	0.08	0.12	0.09	0.14	0.22	0.075	0.1	0.13	0.1	0.07	0.11	0.09	0.14	0.04	0.07	0.00878413	First Coding Exon = N; Last Coding Exon = N; UTR = N; Out-of-Frame = Y; Creates a PTC when Skipped = N; Codes for the Only Functional Domain = N; Codes for the Only Repeat Domain = N; Contains a LP/P In-Frame Deletion = N; ≥ 10% of CDS and Codes for Multiple Domains/Repeats = N	Indispensable
NM_002471	MYH6	28	0.12	0.08	0.12	0.09	0.14	0.22	0.075	0.1	0.13	0.1	0.07	0.11	0.09	0.14	0.04	0.07	0.00878413	First Coding Exon = N; Last Coding Exon = N; UTR = N; Out-of-Frame = Y; Creates a PTC when Skipped = N; Codes for the Only Functional Domain = N; Codes for the Only Repeat Domain = N; Contains a LP/P In-Frame Deletion = N; ≥ 10% of CDS and Codes for Multiple Domains/Repeats = N	Indispensable
