## Supplementary Tables 1-9 for "A scalable platform for exon-skipping antisense oligonucleotide therapy development for inborn genetic diseases" (part 46 of 79)

### Sheet: S5_Transcript_TPM (continued)
Table S5: MANE Select transcript expression levels (TPM) across GTEx tissues and retina
NM_002471	MYH6	29	0.12	0.08	0.12	0.09	0.14	0.22	0.075	0.1	0.13	0.1	0.07	0.11	0.09	0.14	0.04	0.07	0.00878413	First Coding Exon = N; Last Coding Exon = N; UTR = N; Out-of-Frame = Y; Creates a PTC when Skipped = N; Codes for the Only Functional Domain = N; Codes for the Only Repeat Domain = N; Contains a LP/P In-Frame Deletion = N; ≥ 10% of CDS and Codes for Multiple Domains/Repeats = N	Indispensable
NM_002471	MYH6	30	0.12	0.08	0.12	0.09	0.14	0.22	0.075	0.1	0.13	0.1	0.07	0.11	0.09	0.14	0.04	0.07	0.00878413	First Coding Exon = N; Last Coding Exon = N; UTR = N; Out-of-Frame = Y; Creates a PTC when Skipped = N; Codes for the Only Functional Domain = N; Codes for the Only Repeat Domain = N; Contains a LP/P In-Frame Deletion = N; ≥ 10% of CDS and Codes for Multiple Domains/Repeats = N	Indispensable
NM_002471	MYH6	31	0.12	0.08	0.12	0.09	0.14	0.22	0.075	0.1	0.13	0.1	0.07	0.11	0.09	0.14	0.04	0.07	0.00878413	First Coding Exon = N; Last Coding Exon = N; UTR = N; Out-of-Frame = Y; Creates a PTC when Skipped = N; Codes for the Only Functional Domain = N; Codes for the Only Repeat Domain = N; Contains a LP/P In-Frame Deletion = N; ≥ 10% of CDS and Codes for Multiple Domains/Repeats = N	Indispensable
NM_002471	MYH6	32	0.12	0.08	0.12	0.09	0.14	0.22	0.075	0.1	0.13	0.1	0.07	0.11	0.09	0.14	0.04	0.07	0.00878413	First Coding Exon = N; Last Coding Exon = N; UTR = N; Out-of-Frame = Y; Creates a PTC when Skipped = N; Codes for the Only Functional Domain = N; Codes for the Only Repeat Domain = N; Contains a LP/P In-Frame Deletion = N; ≥ 10% of CDS and Codes for Multiple Domains/Repeats = N	Indispensable
NM_002471	MYH6	39	0.12	0.08	0.12	0.09	0.14	0.22	0.075	0.1	0.13	0.1	0.07	0.11	0.09	0.14	0.04	0.07	0.00878413	First Coding Exon = N; Last Coding Exon = Y; UTR = N; Out-of-Frame = Y; Creates a PTC when Skipped = N; Codes for the Only Functional Domain = N; Codes for the Only Repeat Domain = N; Contains a LP/P In-Frame Deletion = N; ≥ 10% of CDS and Codes for Multiple Domains/Repeats = N	Indispensable
NM_000257	MYH7	3	0.805	1.11	1.64	0.37	0.59	1.49	1.24	0.82	2.855	1.76	1.11	0.56	0.565	0.3	0.16	0.22	0.108531	First Coding Exon = Y; Last Coding Exon = N; UTR = N; Out-of-Frame = N; Creates a PTC when Skipped = N; Codes for the Only Functional Domain = N; Codes for the Only Repeat Domain = N; Contains a LP/P In-Frame Deletion = N; ≥ 10% of CDS and Codes for Multiple Domains/Repeats = N	Indispensable
NM_000257	MYH7	5	0.805	1.11	1.64	0.37	0.59	1.49	1.24	0.82	2.855	1.76	1.11	0.56	0.565	0.3	0.16	0.22	0.108531	First Coding Exon = N; Last Coding Exon = N; UTR = N; Out-of-Frame = Y; Creates a PTC when Skipped = N; Codes for the Only Functional Domain = N; Codes for the Only Repeat Domain = N; Contains a LP/P In-Frame Deletion = N; ≥ 10% of CDS and Codes for Multiple Domains/Repeats = N	Indispensable
NM_000257	MYH7	6	0.805	1.11	1.64	0.37	0.59	1.49	1.24	0.82	2.855	1.76	1.11	0.56	0.565	0.3	0.16	0.22	0.108531	First Coding Exon = N; Last Coding Exon = N; UTR = N; Out-of-Frame = Y; Creates a PTC when Skipped = N; Codes for the Only Functional Domain = N; Codes for the Only Repeat Domain = N; Contains a LP/P In-Frame Deletion = N; ≥ 10% of CDS and Codes for Multiple Domains/Repeats = N	Indispensable
NM_000257	MYH7	7	0.805	1.11	1.64	0.37	0.59	1.49	1.24	0.82	2.855	1.76	1.11	0.56	0.565	0.3	0.16	0.22	0.108531	First Coding Exon = N; Last Coding Exon = N; UTR = N; Out-of-Frame = Y; Creates a PTC when Skipped = N; Codes for the Only Functional Domain = N; Codes for the Only Repeat Domain = N; Contains a LP/P In-Frame Deletion = N; ≥ 10% of CDS and Codes for Multiple Domains/Repeats = N	Indispensable
NM_000257	MYH7	9	0.805	1.11	1.64	0.37	0.59	1.49	1.24	0.82	2.855	1.76	1.11	0.56	0.565	0.3	0.16	0.22	0.108531	First Coding Exon = N; Last Coding Exon = N; UTR = N; Out-of-Frame = Y; Creates a PTC when Skipped = N; Codes for the Only Functional Domain = N; Codes for the Only Repeat Domain = N; Contains a LP/P In-Frame Deletion = N; ≥ 10% of CDS and Codes for Multiple Domains/Repeats = N	Indispensable
NM_000257	MYH7	11	0.805	1.11	1.64	0.37	0.59	1.49	1.24	0.82	2.855	1.76	1.11	0.56	0.565	0.3	0.16	0.22	0.108531	First Coding Exon = N; Last Coding Exon = N; UTR = N; Out-of-Frame = Y; Creates a PTC when Skipped = N; Codes for the Only Functional Domain = N; Codes for the Only Repeat Domain = N; Contains a LP/P In-Frame Deletion = N; ≥ 10% of CDS and Codes for Multiple Domains/Repeats = N	Indispensable
NM_000257	MYH7	12	0.805	1.11	1.64	0.37	0.59	1.49	1.24	0.82	2.855	1.76	1.11	0.56	0.565	0.3	0.16	0.22	0.108531	First Coding Exon = N; Last Coding Exon = N; UTR = N; Out-of-Frame = Y; Creates a PTC when Skipped = N; Codes for the Only Functional Domain = N; Codes for the Only Repeat Domain = N; Contains a LP/P In-Frame Deletion = N; ≥ 10% of CDS and Codes for Multiple Domains/Repeats = N	Indispensable
NM_000257	MYH7	13	0.805	1.11	1.64	0.37	0.59	1.49	1.24	0.82	2.855	1.76	1.11	0.56	0.565	0.3	0.16	0.22	0.108531	First Coding Exon = N; Last Coding Exon = N; UTR = N; Out-of-Frame = Y; Creates a PTC when Skipped = N; Codes for the Only Functional Domain = N; Codes for the Only Repeat Domain = N; Contains a LP/P In-Frame Deletion = N; ≥ 10% of CDS and Codes for Multiple Domains/Repeats = N	Indispensable
NM_000257	MYH7	16	0.805	1.11	1.64	0.37	0.59	1.49	1.24	0.82	2.855	1.76	1.11	0.56	0.565	0.3	0.16	0.22	0.108531	First Coding Exon = N; Last Coding Exon = N; UTR = N; Out-of-Frame = Y; Creates a PTC when Skipped = N; Codes for the Only Functional Domain = N; Codes for the Only Repeat Domain = N; Contains a LP/P In-Frame Deletion = N; ≥ 10% of CDS and Codes for Multiple Domains/Repeats = N	Indispensable
NM_000257	MYH7	17	0.805	1.11	1.64	0.37	0.59	1.49	1.24	0.82	2.855	1.76	1.11	0.56	0.565	0.3	0.16	0.22	0.108531	First Coding Exon = N; Last Coding Exon = N; UTR = N; Out-of-Frame = Y; Creates a PTC when Skipped = N; Codes for the Only Functional Domain = N; Codes for the Only Repeat Domain = N; Contains a LP/P In-Frame Deletion = N; ≥ 10% of CDS and Codes for Multiple Domains/Repeats = N	Indispensable
NM_000257	MYH7	18	0.805	1.11	1.64	0.37	0.59	1.49	1.24	0.82	2.855	1.76	1.11	0.56	0.565	0.3	0.16	0.22	0.108531	First Coding Exon = N; Last Coding Exon = N; UTR = N; Out-of-Frame = Y; Creates a PTC when Skipped = N; Codes for the Only Functional Domain = N; Codes for the Only Repeat Domain = N; Contains a LP/P In-Frame Deletion = N; ≥ 10% of CDS and Codes for Multiple Domains/Repeats = N	Indispensable
NM_000257	MYH7	19	0.805	1.11	1.64	0.37	0.59	1.49	1.24	0.82	2.855	1.76	1.11	0.56	0.565	0.3	0.16	0.22	0.108531	First Coding Exon = N; Last Coding Exon = N; UTR = N; Out-of-Frame = Y; Creates a PTC when Skipped = N; Codes for the Only Functional Domain = N; Codes for the Only Repeat Domain = N; Contains a LP/P In-Frame Deletion = N; ≥ 10% of CDS and Codes for Multiple Domains/Repeats = N	Indispensable
NM_000257	MYH7	20	0.805	1.11	1.64	0.37	0.59	1.49	1.24	0.82	2.855	1.76	1.11	0.56	0.565	0.3	0.16	0.22	0.108531	First Coding Exon = N; Last Coding Exon = N; UTR = N; Out-of-Frame = Y; Creates a PTC when Skipped = N; Codes for the Only Functional Domain = N; Codes for the Only Repeat Domain = N; Contains a LP/P In-Frame Deletion = N; ≥ 10% of CDS and Codes for Multiple Domains/Repeats = N	Indispensable
NM_000257	MYH7	22	0.805	1.11	1.64	0.37	0.59	1.49	1.24	0.82	2.855	1.76	1.11	0.56	0.565	0.3	0.16	0.22	0.108531	First Coding Exon = N; Last Coding Exon = N; UTR = N; Out-of-Frame = Y; Creates a PTC when Skipped = N; Codes for the Only Functional Domain = N; Codes for the Only Repeat Domain = N; Contains a LP/P In-Frame Deletion = Y; ≥ 10% of CDS and Codes for Multiple Domains/Repeats = N	Indispensable
NM_000257	MYH7	21	0.805	1.11	1.64	0.37	0.59	1.49	1.24	0.82	2.855	1.76	1.11	0.56	0.565	0.3	0.16	0.22	0.108531	First Coding Exon = N; Last Coding Exon = N; UTR = N; Out-of-Frame = Y; Creates a PTC when Skipped = N; Codes for the Only Functional Domain = N; Codes for the Only Repeat Domain = N; Contains a LP/P In-Frame Deletion = N; ≥ 10% of CDS and Codes for Multiple Domains/Repeats = N	Indispensable
NM_000257	MYH7	1	0.805	1.11	1.64	0.37	0.59	1.49	1.24	0.82	2.855	1.76	1.11	0.56	0.565	0.3	0.16	0.22	0.108531	First Coding Exon = N; Last Coding Exon = N; UTR = Y; Out-of-Frame = Y; Creates a PTC when Skipped = N; Codes for the Only Functional Domain = N; Codes for the Only Repeat Domain = N; Contains a LP/P In-Frame Deletion = N; ≥ 10% of CDS and Codes for Multiple Domains/Repeats = N	Indispensable
NM_000257	MYH7	2	0.805	1.11	1.64	0.37	0.59	1.49	1.24	0.82	2.855	1.76	1.11	0.56	0.565	0.3	0.16	0.22	0.108531	First Coding Exon = N; Last Coding Exon = N; UTR = Y; Out-of-Frame = Y; Creates a PTC when Skipped = N; Codes for the Only Functional Domain = N; Codes for the Only Repeat Domain = N; Contains a LP/P In-Frame Deletion = N; ≥ 10% of CDS and Codes for Multiple Domains/Repeats = N	Indispensable
NM_000257	MYH7	25	0.805	1.11	1.64	0.37	0.59	1.49	1.24	0.82	2.855	1.76	1.11	0.56	0.565	0.3	0.16	0.22	0.108531	First Coding Exon = N; Last Coding Exon = N; UTR = N; Out-of-Frame = Y; Creates a PTC when Skipped = N; Codes for the Only Functional Domain = N; Codes for the Only Repeat Domain = N; Contains a LP/P In-Frame Deletion = N; ≥ 10% of CDS and Codes for Multiple Domains/Repeats = N	Indispensable
NM_000257	MYH7	26	0.805	1.11	1.64	0.37	0.59	1.49	1.24	0.82	2.855	1.76	1.11	0.56	0.565	0.3	0.16	0.22	0.108531	First Coding Exon = N; Last Coding Exon = N; UTR = N; Out-of-Frame = Y; Creates a PTC when Skipped = N; Codes for the Only Functional Domain = N; Codes for the Only Repeat Domain = N; Contains a LP/P In-Frame Deletion = N; ≥ 10% of CDS and Codes for Multiple Domains/Repeats = N	Indispensable
NM_000257	MYH7	28	0.805	1.11	1.64	0.37	0.59	1.49	1.24	0.82	2.855	1.76	1.11	0.56	0.565	0.3	0.16	0.22	0.108531	First Coding Exon = N; Last Coding Exon = N; UTR = N; Out-of-Frame = Y; Creates a PTC when Skipped = N; Codes for the Only Functional Domain = N; Codes for the Only Repeat Domain = N; Contains a LP/P In-Frame Deletion = Y; ≥ 10% of CDS and Codes for Multiple Domains/Repeats = N	Indispensable
NM_000257	MYH7	29	0.805	1.11	1.64	0.37	0.59	1.49	1.24	0.82	2.855	1.76	1.11	0.56	0.565	0.3	0.16	0.22	0.108531	First Coding Exon = N; Last Coding Exon = N; UTR = N; Out-of-Frame = Y; Creates a PTC when Skipped = N; Codes for the Only Functional Domain = N; Codes for the Only Repeat Domain = N; Contains a LP/P In-Frame Deletion = Y; ≥ 10% of CDS and Codes for Multiple Domains/Repeats = N	Indispensable
NM_000257	MYH7	30	0.805	1.11	1.64	0.37	0.59	1.49	1.24	0.82	2.855	1.76	1.11	0.56	0.565	0.3	0.16	0.22	0.108531	First Coding Exon = N; Last Coding Exon = N; UTR = N; Out-of-Frame = Y; Creates a PTC when Skipped = N; Codes for the Only Functional Domain = N; Codes for the Only Repeat Domain = N; Contains a LP/P In-Frame Deletion = N; ≥ 10% of CDS and Codes for Multiple Domains/Repeats = N	Indispensable
NM_000257	MYH7	31	0.805	1.11	1.64	0.37	0.59	1.49	1.24	0.82	2.855	1.76	1.11	0.56	0.565	0.3	0.16	0.22	0.108531	First Coding Exon = N; Last Coding Exon = N; UTR = N; Out-of-Frame = Y; Creates a PTC when Skipped = N; Codes for the Only Functional Domain = N; Codes for the Only Repeat Domain = N; Contains a LP/P In-Frame Deletion = N; ≥ 10% of CDS and Codes for Multiple Domains/Repeats = N	Indispensable
NM_000257	MYH7	32	0.805	1.11	1.64	0.37	0.59	1.49	1.24	0.82	2.855	1.76	1.11	0.56	0.565	0.3	0.16	0.22	0.108531	First Coding Exon = N; Last Coding Exon = N; UTR = N; Out-of-Frame = Y; Creates a PTC when Skipped = N; Codes for the Only Functional Domain = N; Codes for the Only Repeat Domain = N; Contains a LP/P In-Frame Deletion = N; ≥ 10% of CDS and Codes for Multiple Domains/Repeats = N	Indispensable
NM_000257	MYH7	33	0.805	1.11	1.64	0.37	0.59	1.49	1.24	0.82	2.855	1.76	1.11	0.56	0.565	0.3	0.16	0.22	0.108531	First Coding Exon = N; Last Coding Exon = N; UTR = N; Out-of-Frame = Y; Creates a PTC when Skipped = N; Codes for the Only Functional Domain = N; Codes for the Only Repeat Domain = N; Contains a LP/P In-Frame Deletion = N; ≥ 10% of CDS and Codes for Multiple Domains/Repeats = N	Indispensable
NM_000257	MYH7	37	0.805	1.11	1.64	0.37	0.59	1.49	1.24	0.82	2.855	1.76	1.11	0.56	0.565	0.3	0.16	0.22	0.108531	First Coding Exon = N; Last Coding Exon = N; UTR = N; Out-of-Frame = N; Creates a PTC when Skipped = N; Codes for the Only Functional Domain = N; Codes for the Only Repeat Domain = N; Contains a LP/P In-Frame Deletion = Y; ≥ 10% of CDS and Codes for Multiple Domains/Repeats = N	Indispensable
NM_000257	MYH7	40	0.805	1.11	1.64	0.37	0.59	1.49	1.24	0.82	2.855	1.76	1.11	0.56	0.565	0.3	0.16	0.22	0.108531	First Coding Exon = N; Last Coding Exon = Y; UTR = N; Out-of-Frame = N; Creates a PTC when Skipped = N; Codes for the Only Functional Domain = N; Codes for the Only Repeat Domain = N; Contains a LP/P In-Frame Deletion = N; ≥ 10% of CDS and Codes for Multiple Domains/Repeats = N	Indispensable
NM_002472	MYH8	3	0	0	0	0	0	0	0	0.01	0.01	0	0	0	0	0	0	0	0.00112773	First Coding Exon = Y; Last Coding Exon = N; UTR = N; Out-of-Frame = N; Creates a PTC when Skipped = N; Codes for the Only Functional Domain = N; Codes for the Only Repeat Domain = N; Contains a LP/P In-Frame Deletion = N; ≥ 10% of CDS and Codes for Multiple Domains/Repeats = N	Indispensable
NM_002472	MYH8	5	0	0	0	0	0	0	0	0.01	0.01	0	0	0	0	0	0	0	0.00112773	First Coding Exon = N; Last Coding Exon = N; UTR = N; Out-of-Frame = Y; Creates a PTC when Skipped = N; Codes for the Only Functional Domain = N; Codes for the Only Repeat Domain = N; Contains a LP/P In-Frame Deletion = N; ≥ 10% of CDS and Codes for Multiple Domains/Repeats = N	Indispensable
NM_002472	MYH8	6	0	0	0	0	0	0	0	0.01	0.01	0	0	0	0	0	0	0	0.00112773	First Coding Exon = N; Last Coding Exon = N; UTR = N; Out-of-Frame = Y; Creates a PTC when Skipped = N; Codes for the Only Functional Domain = N; Codes for the Only Repeat Domain = N; Contains a LP/P In-Frame Deletion = N; ≥ 10% of CDS and Codes for Multiple Domains/Repeats = N	Indispensable
NM_002472	MYH8	7	0	0	0	0	0	0	0	0.01	0.01	0	0	0	0	0	0	0	0.00112773	First Coding Exon = N; Last Coding Exon = N; UTR = N; Out-of-Frame = Y; Creates a PTC when Skipped = N; Codes for the Only Functional Domain = N; Codes for the Only Repeat Domain = N; Contains a LP/P In-Frame Deletion = N; ≥ 10% of CDS and Codes for Multiple Domains/Repeats = N	Indispensable
NM_002472	MYH8	9	0	0	0	0	0	0	0	0.01	0.01	0	0	0	0	0	0	0	0.00112773	First Coding Exon = N; Last Coding Exon = N; UTR = N; Out-of-Frame = Y; Creates a PTC when Skipped = N; Codes for the Only Functional Domain = N; Codes for the Only Repeat Domain = N; Contains a LP/P In-Frame Deletion = N; ≥ 10% of CDS and Codes for Multiple Domains/Repeats = N	Indispensable
NM_002472	MYH8	10	0	0	0	0	0	0	0	0.01	0.01	0	0	0	0	0	0	0	0.00112773	First Coding Exon = N; Last Coding Exon = N; UTR = N; Out-of-Frame = N; Creates a PTC when Skipped = Y; Codes for the Only Functional Domain = N; Codes for the Only Repeat Domain = N; Contains a LP/P In-Frame Deletion = N; ≥ 10% of CDS and Codes for Multiple Domains/Repeats = N	Indispensable
NM_002472	MYH8	11	0	0	0	0	0	0	0	0.01	0.01	0	0	0	0	0	0	0	0.00112773	First Coding Exon = N; Last Coding Exon = N; UTR = N; Out-of-Frame = Y; Creates a PTC when Skipped = N; Codes for the Only Functional Domain = N; Codes for the Only Repeat Domain = N; Contains a LP/P In-Frame Deletion = N; ≥ 10% of CDS and Codes for Multiple Domains/Repeats = N	Indispensable
NM_002472	MYH8	12	0	0	0	0	0	0	0	0.01	0.01	0	0	0	0	0	0	0	0.00112773	First Coding Exon = N; Last Coding Exon = N; UTR = N; Out-of-Frame = Y; Creates a PTC when Skipped = N; Codes for the Only Functional Domain = N; Codes for the Only Repeat Domain = N; Contains a LP/P In-Frame Deletion = N; ≥ 10% of CDS and Codes for Multiple Domains/Repeats = N	Indispensable
NM_002472	MYH8	13	0	0	0	0	0	0	0	0.01	0.01	0	0	0	0	0	0	0	0.00112773	First Coding Exon = N; Last Coding Exon = N; UTR = N; Out-of-Frame = Y; Creates a PTC when Skipped = N; Codes for the Only Functional Domain = N; Codes for the Only Repeat Domain = N; Contains a LP/P In-Frame Deletion = N; ≥ 10% of CDS and Codes for Multiple Domains/Repeats = N	Indispensable
NM_002472	MYH8	16	0	0	0	0	0	0	0	0.01	0.01	0	0	0	0	0	0	0	0.00112773	First Coding Exon = N; Last Coding Exon = N; UTR = N; Out-of-Frame = Y; Creates a PTC when Skipped = N; Codes for the Only Functional Domain = N; Codes for the Only Repeat Domain = N; Contains a LP/P In-Frame Deletion = N; ≥ 10% of CDS and Codes for Multiple Domains/Repeats = N	Indispensable
NM_002472	MYH8	17	0	0	0	0	0	0	0	0.01	0.01	0	0	0	0	0	0	0	0.00112773	First Coding Exon = N; Last Coding Exon = N; UTR = N; Out-of-Frame = Y; Creates a PTC when Skipped = N; Codes for the Only Functional Domain = N; Codes for the Only Repeat Domain = N; Contains a LP/P In-Frame Deletion = N; ≥ 10% of CDS and Codes for Multiple Domains/Repeats = N	Indispensable
NM_002472	MYH8	18	0	0	0	0	0	0	0	0.01	0.01	0	0	0	0	0	0	0	0.00112773	First Coding Exon = N; Last Coding Exon = N; UTR = N; Out-of-Frame = Y; Creates a PTC when Skipped = N; Codes for the Only Functional Domain = N; Codes for the Only Repeat Domain = N; Contains a LP/P In-Frame Deletion = N; ≥ 10% of CDS and Codes for Multiple Domains/Repeats = N	Indispensable
NM_002472	MYH8	19	0	0	0	0	0	0	0	0.01	0.01	0	0	0	0	0	0	0	0.00112773	First Coding Exon = N; Last Coding Exon = N; UTR = N; Out-of-Frame = Y; Creates a PTC when Skipped = N; Codes for the Only Functional Domain = N; Codes for the Only Repeat Domain = N; Contains a LP/P In-Frame Deletion = N; ≥ 10% of CDS and Codes for Multiple Domains/Repeats = N	Indispensable
NM_002472	MYH8	20	0	0	0	0	0	0	0	0.01	0.01	0	0	0	0	0	0	0	0.00112773	First Coding Exon = N; Last Coding Exon = N; UTR = N; Out-of-Frame = Y; Creates a PTC when Skipped = N; Codes for the Only Functional Domain = N; Codes for the Only Repeat Domain = N; Contains a LP/P In-Frame Deletion = N; ≥ 10% of CDS and Codes for Multiple Domains/Repeats = N	Indispensable
NM_002472	MYH8	22	0	0	0	0	0	0	0	0.01	0.01	0	0	0	0	0	0	0	0.00112773	First Coding Exon = N; Last Coding Exon = N; UTR = N; Out-of-Frame = Y; Creates a PTC when Skipped = N; Codes for the Only Functional Domain = N; Codes for the Only Repeat Domain = N; Contains a LP/P In-Frame Deletion = N; ≥ 10% of CDS and Codes for Multiple Domains/Repeats = N	Indispensable
NM_002472	MYH8	21	0	0	0	0	0	0	0	0.01	0.01	0	0	0	0	0	0	0	0.00112773	First Coding Exon = N; Last Coding Exon = N; UTR = N; Out-of-Frame = Y; Creates a PTC when Skipped = N; Codes for the Only Functional Domain = N; Codes for the Only Repeat Domain = N; Contains a LP/P In-Frame Deletion = N; ≥ 10% of CDS and Codes for Multiple Domains/Repeats = N	Indispensable
NM_002472	MYH8	1	0	0	0	0	0	0	0	0.01	0.01	0	0	0	0	0	0	0	0.00112773	First Coding Exon = N; Last Coding Exon = N; UTR = Y; Out-of-Frame = N; Creates a PTC when Skipped = N; Codes for the Only Functional Domain = N; Codes for the Only Repeat Domain = N; Contains a LP/P In-Frame Deletion = N; ≥ 10% of CDS and Codes for Multiple Domains/Repeats = N	Indispensable
NM_002472	MYH8	2	0	0	0	0	0	0	0	0.01	0.01	0	0	0	0	0	0	0	0.00112773	First Coding Exon = N; Last Coding Exon = N; UTR = Y; Out-of-Frame = Y; Creates a PTC when Skipped = N; Codes for the Only Functional Domain = N; Codes for the Only Repeat Domain = N; Contains a LP/P In-Frame Deletion = N; ≥ 10% of CDS and Codes for Multiple Domains/Repeats = N	Indispensable
NM_002472	MYH8	25	0	0	0	0	0	0	0	0.01	0.01	0	0	0	0	0	0	0	0.00112773	First Coding Exon = N; Last Coding Exon = N; UTR = N; Out-of-Frame = Y; Creates a PTC when Skipped = N; Codes for the Only Functional Domain = N; Codes for the Only Repeat Domain = N; Contains a LP/P In-Frame Deletion = N; ≥ 10% of CDS and Codes for Multiple Domains/Repeats = N	Indispensable
NM_002472	MYH8	26	0	0	0	0	0	0	0	0.01	0.01	0	0	0	0	0	0	0	0.00112773	First Coding Exon = N; Last Coding Exon = N; UTR = N; Out-of-Frame = Y; Creates a PTC when Skipped = N; Codes for the Only Functional Domain = N; Codes for the Only Repeat Domain = N; Contains a LP/P In-Frame Deletion = N; ≥ 10% of CDS and Codes for Multiple Domains/Repeats = N	Indispensable
NM_002472	MYH8	28	0	0	0	0	0	0	0	0.01	0.01	0	0	0	0	0	0	0	0.00112773	First Coding Exon = N; Last Coding Exon = N; UTR = N; Out-of-Frame = Y; Creates a PTC when Skipped = N; Codes for the Only Functional Domain = N; Codes for the Only Repeat Domain = N; Contains a LP/P In-Frame Deletion = N; ≥ 10% of CDS and Codes for Multiple Domains/Repeats = N	Indispensable
NM_002472	MYH8	29	0	0	0	0	0	0	0	0.01	0.01	0	0	0	0	0	0	0	0.00112773	First Coding Exon = N; Last Coding Exon = N; UTR = N; Out-of-Frame = Y; Creates a PTC when Skipped = N; Codes for the Only Functional Domain = N; Codes for the Only Repeat Domain = N; Contains a LP/P In-Frame Deletion = N; ≥ 10% of CDS and Codes for Multiple Domains/Repeats = N	Indispensable
NM_002472	MYH8	30	0	0	0	0	0	0	0	0.01	0.01	0	0	0	0	0	0	0	0.00112773	First Coding Exon = N; Last Coding Exon = N; UTR = N; Out-of-Frame = Y; Creates a PTC when Skipped = N; Codes for the Only Functional Domain = N; Codes for the Only Repeat Domain = N; Contains a LP/P In-Frame Deletion = N; ≥ 10% of CDS and Codes for Multiple Domains/Repeats = N	Indispensable
NM_002472	MYH8	31	0	0	0	0	0	0	0	0.01	0.01	0	0	0	0	0	0	0	0.00112773	First Coding Exon = N; Last Coding Exon = N; UTR = N; Out-of-Frame = Y; Creates a PTC when Skipped = N; Codes for the Only Functional Domain = N; Codes for the Only Repeat Domain = N; Contains a LP/P In-Frame Deletion = N; ≥ 10% of CDS and Codes for Multiple Domains/Repeats = N	Indispensable
NM_002472	MYH8	32	0	0	0	0	0	0	0	0.01	0.01	0	0	0	0	0	0	0	0.00112773	First Coding Exon = N; Last Coding Exon = N; UTR = N; Out-of-Frame = Y; Creates a PTC when Skipped = N; Codes for the Only Functional Domain = N; Codes for the Only Repeat Domain = N; Contains a LP/P In-Frame Deletion = N; ≥ 10% of CDS and Codes for Multiple Domains/Repeats = N	Indispensable
NM_002472	MYH8	33	0	0	0	0	0	0	0	0.01	0.01	0	0	0	0	0	0	0	0.00112773	First Coding Exon = N; Last Coding Exon = N; UTR = N; Out-of-Frame = Y; Creates a PTC when Skipped = N; Codes for the Only Functional Domain = N; Codes for the Only Repeat Domain = N; Contains a LP/P In-Frame Deletion = N; ≥ 10% of CDS and Codes for Multiple Domains/Repeats = N	Indispensable
NM_002472	MYH8	40	0	0	0	0	0	0	0	0.01	0.01	0	0	0	0	0	0	0	0.00112773	First Coding Exon = N; Last Coding Exon = Y; UTR = N; Out-of-Frame = N; Creates a PTC when Skipped = N; Codes for the Only Functional Domain = N; Codes for the Only Repeat Domain = N; Contains a LP/P In-Frame Deletion = N; ≥ 10% of CDS and Codes for Multiple Domains/Repeats = N	Indispensable
NM_002473	MYH9	3	8.905	10.34	13.58	15.275	17.22	15.37	13.385	11.39	9.81	9.025	12.11	19.02	14.28	135.5	178.76	16.6	9.31068	First Coding Exon = N; Last Coding Exon = N; UTR = N; Out-of-Frame = Y; Creates a PTC when Skipped = N; Codes for the Only Functional Domain = N; Codes for the Only Repeat Domain = N; Contains a LP/P In-Frame Deletion = N; ≥ 10% of CDS and Codes for Multiple Domains/Repeats = N	Indispensable
NM_002473	MYH9	4	8.905	10.34	13.58	15.275	17.22	15.37	13.385	11.39	9.81	9.025	12.11	19.02	14.28	135.5	178.76	16.6	9.31068	First Coding Exon = N; Last Coding Exon = N; UTR = N; Out-of-Frame = Y; Creates a PTC when Skipped = N; Codes for the Only Functional Domain = N; Codes for the Only Repeat Domain = N; Contains a LP/P In-Frame Deletion = N; ≥ 10% of CDS and Codes for Multiple Domains/Repeats = N	Indispensable
NM_002473	MYH9	5	8.905	10.34	13.58	15.275	17.22	15.37	13.385	11.39	9.81	9.025	12.11	19.02	14.28	135.5	178.76	16.6	9.31068	First Coding Exon = N; Last Coding Exon = N; UTR = N; Out-of-Frame = Y; Creates a PTC when Skipped = N; Codes for the Only Functional Domain = N; Codes for the Only Repeat Domain = N; Contains a LP/P In-Frame Deletion = N; ≥ 10% of CDS and Codes for Multiple Domains/Repeats = N	Indispensable
NM_002473	MYH9	7	8.905	10.34	13.58	15.275	17.22	15.37	13.385	11.39	9.81	9.025	12.11	19.02	14.28	135.5	178.76	16.6	9.31068	First Coding Exon = N; Last Coding Exon = N; UTR = N; Out-of-Frame = Y; Creates a PTC when Skipped = N; Codes for the Only Functional Domain = N; Codes for the Only Repeat Domain = N; Contains a LP/P In-Frame Deletion = N; ≥ 10% of CDS and Codes for Multiple Domains/Repeats = N	Indispensable
NM_002473	MYH9	11	8.905	10.34	13.58	15.275	17.22	15.37	13.385	11.39	9.81	9.025	12.11	19.02	14.28	135.5	178.76	16.6	9.31068	First Coding Exon = N; Last Coding Exon = N; UTR = N; Out-of-Frame = Y; Creates a PTC when Skipped = N; Codes for the Only Functional Domain = N; Codes for the Only Repeat Domain = N; Contains a LP/P In-Frame Deletion = N; ≥ 10% of CDS and Codes for Multiple Domains/Repeats = N	Indispensable
NM_002473	MYH9	15	8.905	10.34	13.58	15.275	17.22	15.37	13.385	11.39	9.81	9.025	12.11	19.02	14.28	135.5	178.76	16.6	9.31068	First Coding Exon = N; Last Coding Exon = N; UTR = N; Out-of-Frame = Y; Creates a PTC when Skipped = N; Codes for the Only Functional Domain = N; Codes for the Only Repeat Domain = N; Contains a LP/P In-Frame Deletion = N; ≥ 10% of CDS and Codes for Multiple Domains/Repeats = N	Indispensable
NM_002473	MYH9	16	8.905	10.34	13.58	15.275	17.22	15.37	13.385	11.39	9.81	9.025	12.11	19.02	14.28	135.5	178.76	16.6	9.31068	First Coding Exon = N; Last Coding Exon = N; UTR = N; Out-of-Frame = Y; Creates a PTC when Skipped = N; Codes for the Only Functional Domain = N; Codes for the Only Repeat Domain = N; Contains a LP/P In-Frame Deletion = N; ≥ 10% of CDS and Codes for Multiple Domains/Repeats = N	Indispensable
NM_002473	MYH9	17	8.905	10.34	13.58	15.275	17.22	15.37	13.385	11.39	9.81	9.025	12.11	19.02	14.28	135.5	178.76	16.6	9.31068	First Coding Exon = N; Last Coding Exon = N; UTR = N; Out-of-Frame = Y; Creates a PTC when Skipped = N; Codes for the Only Functional Domain = N; Codes for the Only Repeat Domain = N; Contains a LP/P In-Frame Deletion = N; ≥ 10% of CDS and Codes for Multiple Domains/Repeats = N	Indispensable
NM_002473	MYH9	18	8.905	10.34	13.58	15.275	17.22	15.37	13.385	11.39	9.81	9.025	12.11	19.02	14.28	135.5	178.76	16.6	9.31068	First Coding Exon = N; Last Coding Exon = N; UTR = N; Out-of-Frame = Y; Creates a PTC when Skipped = N; Codes for the Only Functional Domain = N; Codes for the Only Repeat Domain = N; Contains a LP/P In-Frame Deletion = N; ≥ 10% of CDS and Codes for Multiple Domains/Repeats = N	Indispensable
NM_002473	MYH9	20	8.905	10.34	13.58	15.275	17.22	15.37	13.385	11.39	9.81	9.025	12.11	19.02	14.28	135.5	178.76	16.6	9.31068	First Coding Exon = N; Last Coding Exon = N; UTR = N; Out-of-Frame = Y; Creates a PTC when Skipped = N; Codes for the Only Functional Domain = N; Codes for the Only Repeat Domain = N; Contains a LP/P In-Frame Deletion = N; ≥ 10% of CDS and Codes for Multiple Domains/Repeats = N	Indispensable
NM_002473	MYH9	2	8.905	10.34	13.58	15.275	17.22	15.37	13.385	11.39	9.81	9.025	12.11	19.02	14.28	135.5	178.76	16.6	9.31068	First Coding Exon = Y; Last Coding Exon = N; UTR = N; Out-of-Frame = N; Creates a PTC when Skipped = N; Codes for the Only Functional Domain = N; Codes for the Only Repeat Domain = N; Contains a LP/P In-Frame Deletion = Y; ≥ 10% of CDS and Codes for Multiple Domains/Repeats = N	Indispensable
NM_002473	MYH9	19	8.905	10.34	13.58	15.275	17.22	15.37	13.385	11.39	9.81	9.025	12.11	19.02	14.28	135.5	178.76	16.6	9.31068	First Coding Exon = N; Last Coding Exon = N; UTR = N; Out-of-Frame = Y; Creates a PTC when Skipped = N; Codes for the Only Functional Domain = N; Codes for the Only Repeat Domain = N; Contains a LP/P In-Frame Deletion = N; ≥ 10% of CDS and Codes for Multiple Domains/Repeats = N	Indispensable
NM_002473	MYH9	1	8.905	10.34	13.58	15.275	17.22	15.37	13.385	11.39	9.81	9.025	12.11	19.02	14.28	135.5	178.76	16.6	9.31068	First Coding Exon = N; Last Coding Exon = N; UTR = Y; Out-of-Frame = Y; Creates a PTC when Skipped = N; Codes for the Only Functional Domain = N; Codes for the Only Repeat Domain = N; Contains a LP/P In-Frame Deletion = N; ≥ 10% of CDS and Codes for Multiple Domains/Repeats = N	Indispensable
NM_002473	MYH9	24	8.905	10.34	13.58	15.275	17.22	15.37	13.385	11.39	9.81	9.025	12.11	19.02	14.28	135.5	178.76	16.6	9.31068	First Coding Exon = N; Last Coding Exon = N; UTR = N; Out-of-Frame = Y; Creates a PTC when Skipped = N; Codes for the Only Functional Domain = N; Codes for the Only Repeat Domain = N; Contains a LP/P In-Frame Deletion = N; ≥ 10% of CDS and Codes for Multiple Domains/Repeats = N	Indispensable
NM_002473	MYH9	25	8.905	10.34	13.58	15.275	17.22	15.37	13.385	11.39	9.81	9.025	12.11	19.02	14.28	135.5	178.76	16.6	9.31068	First Coding Exon = N; Last Coding Exon = N; UTR = N; Out-of-Frame = Y; Creates a PTC when Skipped = N; Codes for the Only Functional Domain = N; Codes for the Only Repeat Domain = N; Contains a LP/P In-Frame Deletion = Y; ≥ 10% of CDS and Codes for Multiple Domains/Repeats = N	Indispensable
NM_002473	MYH9	27	8.905	10.34	13.58	15.275	17.22	15.37	13.385	11.39	9.81	9.025	12.11	19.02	14.28	135.5	178.76	16.6	9.31068	First Coding Exon = N; Last Coding Exon = N; UTR = N; Out-of-Frame = Y; Creates a PTC when Skipped = N; Codes for the Only Functional Domain = N; Codes for the Only Repeat Domain = N; Contains a LP/P In-Frame Deletion = N; ≥ 10% of CDS and Codes for Multiple Domains/Repeats = N	Indispensable
NM_002473	MYH9	36	8.905	10.34	13.58	15.275	17.22	15.37	13.385	11.39	9.81	9.025	12.11	19.02	14.28	135.5	178.76	16.6	9.31068	First Coding Exon = N; Last Coding Exon = N; UTR = N; Out-of-Frame = Y; Creates a PTC when Skipped = N; Codes for the Only Functional Domain = N; Codes for the Only Repeat Domain = N; Contains a LP/P In-Frame Deletion = N; ≥ 10% of CDS and Codes for Multiple Domains/Repeats = N	Indispensable
NM_002473	MYH9	37	8.905	10.34	13.58	15.275	17.22	15.37	13.385	11.39	9.81	9.025	12.11	19.02	14.28	135.5	178.76	16.6	9.31068	First Coding Exon = N; Last Coding Exon = N; UTR = N; Out-of-Frame = Y; Creates a PTC when Skipped = N; Codes for the Only Functional Domain = N; Codes for the Only Repeat Domain = N; Contains a LP/P In-Frame Deletion = N; ≥ 10% of CDS and Codes for Multiple Domains/Repeats = N	Indispensable
NM_002473	MYH9	38	8.905	10.34	13.58	15.275	17.22	15.37	13.385	11.39	9.81	9.025	12.11	19.02	14.28	135.5	178.76	16.6	9.31068	First Coding Exon = N; Last Coding Exon = N; UTR = N; Out-of-Frame = Y; Creates a PTC when Skipped = N; Codes for the Only Functional Domain = N; Codes for the Only Repeat Domain = N; Contains a LP/P In-Frame Deletion = N; ≥ 10% of CDS and Codes for Multiple Domains/Repeats = N	Indispensable
NM_002473	MYH9	39	8.905	10.34	13.58	15.275	17.22	15.37	13.385	11.39	9.81	9.025	12.11	19.02	14.28	135.5	178.76	16.6	9.31068	First Coding Exon = N; Last Coding Exon = N; UTR = N; Out-of-Frame = Y; Creates a PTC when Skipped = N; Codes for the Only Functional Domain = N; Codes for the Only Repeat Domain = N; Contains a LP/P In-Frame Deletion = N; ≥ 10% of CDS and Codes for Multiple Domains/Repeats = N	Indispensable
NM_002473	MYH9	40	8.905	10.34	13.58	15.275	17.22	15.37	13.385	11.39	9.81	9.025	12.11	19.02	14.28	135.5	178.76	16.6	9.31068	First Coding Exon = N; Last Coding Exon = N; UTR = N; Out-of-Frame = Y; Creates a PTC when Skipped = N; Codes for the Only Functional Domain = N; Codes for the Only Repeat Domain = N; Contains a LP/P In-Frame Deletion = N; ≥ 10% of CDS and Codes for Multiple Domains/Repeats = N	Indispensable
NM_002473	MYH9	41	8.905	10.34	13.58	15.275	17.22	15.37	13.385	11.39	9.81	9.025	12.11	19.02	14.28	135.5	178.76	16.6	9.31068	First Coding Exon = N; Last Coding Exon = Y; UTR = N; Out-of-Frame = N; Creates a PTC when Skipped = N; Codes for the Only Functional Domain = N; Codes for the Only Repeat Domain = N; Contains a LP/P In-Frame Deletion = N; ≥ 10% of CDS and Codes for Multiple Domains/Repeats = N	Indispensable
NM_079420	MYL1	2	0	0	0	0	0	0	0	0	0	0	0	0	0	0	0	0	0	First Coding Exon = N; Last Coding Exon = N; UTR = N; Out-of-Frame = Y; Creates a PTC when Skipped = N; Codes for the Only Functional Domain = N; Codes for the Only Repeat Domain = N; Contains a LP/P In-Frame Deletion = N; ≥ 10% of CDS and Codes for Multiple Domains/Repeats = N	Indispensable
NM_079420	MYL1	6	0	0	0	0	0	0	0	0	0	0	0	0	0	0	0	0	0	First Coding Exon = N; Last Coding Exon = Y; UTR = N; Out-of-Frame = Y; Creates a PTC when Skipped = N; Codes for the Only Functional Domain = N; Codes for the Only Repeat Domain = N; Contains a LP/P In-Frame Deletion = N; ≥ 10% of CDS and Codes for Multiple Domains/Repeats = N	Indispensable
NM_079420	MYL1	5	0	0	0	0	0	0	0	0	0	0	0	0	0	0	0	0	0	First Coding Exon = N; Last Coding Exon = N; UTR = N; Out-of-Frame = N; Creates a PTC when Skipped = N; Codes for the Only Functional Domain = N; Codes for the Only Repeat Domain = N; Contains a LP/P In-Frame Deletion = N; ≥ 10% of CDS and Codes for Multiple Domains/Repeats = Y	Indispensable
NM_079420	MYL1	1	0	0	0	0	0	0	0	0	0	0	0	0	0	0	0	0	0	First Coding Exon = Y; Last Coding Exon = N; UTR = N; Out-of-Frame = N; Creates a PTC when Skipped = N; Codes for the Only Functional Domain = N; Codes for the Only Repeat Domain = N; Contains a LP/P In-Frame Deletion = N; ≥ 10% of CDS and Codes for Multiple Domains/Repeats = N	Indispensable
NM_079420	MYL1	7	0	0	0	0	0	0	0	0	0	0	0	0	0	0	0	0	0	First Coding Exon = N; Last Coding Exon = N; UTR = Y; Out-of-Frame = N; Creates a PTC when Skipped = N; Codes for the Only Functional Domain = N; Codes for the Only Repeat Domain = N; Contains a LP/P In-Frame Deletion = N; ≥ 10% of CDS and Codes for Multiple Domains/Repeats = N	Indispensable
NM_013292	MYL11	3																	0.0474205	First Coding Exon = N; Last Coding Exon = N; UTR = N; Out-of-Frame = Y; Creates a PTC when Skipped = N; Codes for the Only Functional Domain = N; Codes for the Only Repeat Domain = N; Contains a LP/P In-Frame Deletion = N; ≥ 10% of CDS and Codes for Multiple Domains/Repeats = N	Indispensable
NM_013292	MYL11	5																	0.0474205	First Coding Exon = N; Last Coding Exon = N; UTR = N; Out-of-Frame = Y; Creates a PTC when Skipped = N; Codes for the Only Functional Domain = N; Codes for the Only Repeat Domain = N; Contains a LP/P In-Frame Deletion = N; ≥ 10% of CDS and Codes for Multiple Domains/Repeats = N	Indispensable
NM_013292	MYL11	7																	0.0474205	First Coding Exon = N; Last Coding Exon = Y; UTR = N; Out-of-Frame = Y; Creates a PTC when Skipped = N; Codes for the Only Functional Domain = N; Codes for the Only Repeat Domain = N; Contains a LP/P In-Frame Deletion = N; ≥ 10% of CDS and Codes for Multiple Domains/Repeats = N	Indispensable
NM_013292	MYL11	6																	0.0474205	First Coding Exon = N; Last Coding Exon = N; UTR = N; Out-of-Frame = Y; Creates a PTC when Skipped = N; Codes for the Only Functional Domain = N; Codes for the Only Repeat Domain = N; Contains a LP/P In-Frame Deletion = N; ≥ 10% of CDS and Codes for Multiple Domains/Repeats = N	Indispensable
NM_013292	MYL11	1																	0.0474205	First Coding Exon = Y; Last Coding Exon = N; UTR = N; Out-of-Frame = N; Creates a PTC when Skipped = N; Codes for the Only Functional Domain = N; Codes for the Only Repeat Domain = N; Contains a LP/P In-Frame Deletion = N; ≥ 10% of CDS and Codes for Multiple Domains/Repeats = N	Indispensable
NM_000432	MYL2	3	0.61	0.63	0.84	0.865	1.57	1.92	0.795	0.84	1.02	0.86	0.69	0.72	0.74	1.57	0.54	0.79	0.0297077	First Coding Exon = N; Last Coding Exon = N; UTR = N; Out-of-Frame = Y; Creates a PTC when Skipped = N; Codes for the Only Functional Domain = N; Codes for the Only Repeat Domain = N; Contains a LP/P In-Frame Deletion = N; ≥ 10% of CDS and Codes for Multiple Domains/Repeats = N	Indispensable
NM_000432	MYL2	5	0.61	0.63	0.84	0.865	1.57	1.92	0.795	0.84	1.02	0.86	0.69	0.72	0.74	1.57	0.54	0.79	0.0297077	First Coding Exon = N; Last Coding Exon = N; UTR = N; Out-of-Frame = Y; Creates a PTC when Skipped = N; Codes for the Only Functional Domain = N; Codes for the Only Repeat Domain = N; Contains a LP/P In-Frame Deletion = N; ≥ 10% of CDS and Codes for Multiple Domains/Repeats = N	Indispensable
NM_000432	MYL2	7	0.61	0.63	0.84	0.865	1.57	1.92	0.795	0.84	1.02	0.86	0.69	0.72	0.74	1.57	0.54	0.79	0.0297077	First Coding Exon = N; Last Coding Exon = Y; UTR = N; Out-of-Frame = Y; Creates a PTC when Skipped = N; Codes for the Only Functional Domain = N; Codes for the Only Repeat Domain = N; Contains a LP/P In-Frame Deletion = Y; ≥ 10% of CDS and Codes for Multiple Domains/Repeats = N	Indispensable
NM_000432	MYL2	6	0.61	0.63	0.84	0.865	1.57	1.92	0.795	0.84	1.02	0.86	0.69	0.72	0.74	1.57	0.54	0.79	0.0297077	First Coding Exon = N; Last Coding Exon = N; UTR = N; Out-of-Frame = Y; Creates a PTC when Skipped = N; Codes for the Only Functional Domain = N; Codes for the Only Repeat Domain = N; Contains a LP/P In-Frame Deletion = N; ≥ 10% of CDS and Codes for Multiple Domains/Repeats = N	Indispensable
NM_000432	MYL2	1	0.61	0.63	0.84	0.865	1.57	1.92	0.795	0.84	1.02	0.86	0.69	0.72	0.74	1.57	0.54	0.79	0.0297077	First Coding Exon = Y; Last Coding Exon = N; UTR = N; Out-of-Frame = N; Creates a PTC when Skipped = N; Codes for the Only Functional Domain = N; Codes for the Only Repeat Domain = N; Contains a LP/P In-Frame Deletion = N; ≥ 10% of CDS and Codes for Multiple Domains/Repeats = N	Indispensable
NM_000258	MYL3	2	1.64	1.725	1.22	1.12	1.35	1.68	1.395	1.915	2.015	1.025	1.22	4.13	2.4	0.02	0.14	0.56	0.0498955	First Coding Exon = N; Last Coding Exon = N; UTR = N; Out-of-Frame = Y; Creates a PTC when Skipped = N; Codes for the Only Functional Domain = N; Codes for the Only Repeat Domain = N; Contains a LP/P In-Frame Deletion = N; ≥ 10% of CDS and Codes for Multiple Domains/Repeats = N	Indispensable
NM_000258	MYL3	6	1.64	1.725	1.22	1.12	1.35	1.68	1.395	1.915	2.015	1.025	1.22	4.13	2.4	0.02	0.14	0.56	0.0498955	First Coding Exon = N; Last Coding Exon = Y; UTR = N; Out-of-Frame = N; Creates a PTC when Skipped = N; Codes for the Only Functional Domain = N; Codes for the Only Repeat Domain = N; Contains a LP/P In-Frame Deletion = N; ≥ 10% of CDS and Codes for Multiple Domains/Repeats = N	Indispensable
NM_000258	MYL3	5	1.64	1.725	1.22	1.12	1.35	1.68	1.395	1.915	2.015	1.025	1.22	4.13	2.4	0.02	0.14	0.56	0.0498955	First Coding Exon = N; Last Coding Exon = N; UTR = N; Out-of-Frame = N; Creates a PTC when Skipped = N; Codes for the Only Functional Domain = N; Codes for the Only Repeat Domain = N; Contains a LP/P In-Frame Deletion = N; ≥ 10% of CDS and Codes for Multiple Domains/Repeats = Y	Indispensable
NM_000258	MYL3	1	1.64	1.725	1.22	1.12	1.35	1.68	1.395	1.915	2.015	1.025	1.22	4.13	2.4	0.02	0.14	0.56	0.0498955	First Coding Exon = Y; Last Coding Exon = N; UTR = N; Out-of-Frame = N; Creates a PTC when Skipped = N; Codes for the Only Functional Domain = N; Codes for the Only Repeat Domain = N; Contains a LP/P In-Frame Deletion = N; ≥ 10% of CDS and Codes for Multiple Domains/Repeats = N	Indispensable
NM_000258	MYL3	7	1.64	1.725	1.22	1.12	1.35	1.68	1.395	1.915	2.015	1.025	1.22	4.13	2.4	0.02	0.14	0.56	0.0498955	First Coding Exon = N; Last Coding Exon = N; UTR = Y; Out-of-Frame = Y; Creates a PTC when Skipped = N; Codes for the Only Functional Domain = N; Codes for the Only Repeat Domain = N; Contains a LP/P In-Frame Deletion = N; ≥ 10% of CDS and Codes for Multiple Domains/Repeats = N	Indispensable
NM_006097	MYL9	2	3.44	2.99	4.37	1.705	2.54	3.87	2.56	3.37	3.945	3.405	4.55	4.06	5.155	0.91	53.78	5.4	5.36626	First Coding Exon = Y; Last Coding Exon = N; UTR = N; Out-of-Frame = Y; Creates a PTC when Skipped = N; Codes for the Only Functional Domain = N; Codes for the Only Repeat Domain = N; Contains a LP/P In-Frame Deletion = N; ≥ 10% of CDS and Codes for Multiple Domains/Repeats = N	Indispensable
NM_006097	MYL9	4	3.44	2.99	4.37	1.705	2.54	3.87	2.56	3.37	3.945	3.405	4.55	4.06	5.155	0.91	53.78	5.4	5.36626	First Coding Exon = N; Last Coding Exon = Y; UTR = N; Out-of-Frame = Y; Creates a PTC when Skipped = N; Codes for the Only Functional Domain = N; Codes for the Only Repeat Domain = N; Contains a LP/P In-Frame Deletion = N; ≥ 10% of CDS and Codes for Multiple Domains/Repeats = Y	Indispensable
NM_006097	MYL9	3	3.44	2.99	4.37	1.705	2.54	3.87	2.56	3.37	3.945	3.405	4.55	4.06	5.155	0.91	53.78	5.4	5.36626	First Coding Exon = N; Last Coding Exon = N; UTR = N; Out-of-Frame = N; Creates a PTC when Skipped = N; Codes for the Only Functional Domain = N; Codes for the Only Repeat Domain = N; Contains a LP/P In-Frame Deletion = N; ≥ 10% of CDS and Codes for Multiple Domains/Repeats = Y	Indispensable
NM_006097	MYL9	1	3.44	2.99	4.37	1.705	2.54	3.87	2.56	3.37	3.945	3.405	4.55	4.06	5.155	0.91	53.78	5.4	5.36626	First Coding Exon = N; Last Coding Exon = N; UTR = Y; Out-of-Frame = Y; Creates a PTC when Skipped = N; Codes for the Only Functional Domain = N; Codes for the Only Repeat Domain = N; Contains a LP/P In-Frame Deletion = N; ≥ 10% of CDS and Codes for Multiple Domains/Repeats = N	Indispensable
NM_053025	MYLK	4	0	0	0	0	0	0	0	0	0	0	0	0.13	0	0	0.14	0	0.326063	First Coding Exon = Y; Last Coding Exon = N; UTR = N; Out-of-Frame = N; Creates a PTC when Skipped = N; Codes for the Only Functional Domain = N; Codes for the Only Repeat Domain = N; Contains a LP/P In-Frame Deletion = N; ≥ 10% of CDS and Codes for Multiple Domains/Repeats = N	Indispensable
NM_053025	MYLK	5	0	0	0	0	0	0	0	0	0	0	0	0.13	0	0	0.14	0	0.326063	First Coding Exon = N; Last Coding Exon = N; UTR = N; Out-of-Frame = Y; Creates a PTC when Skipped = N; Codes for the Only Functional Domain = N; Codes for the Only Repeat Domain = N; Contains a LP/P In-Frame Deletion = N; ≥ 10% of CDS and Codes for Multiple Domains/Repeats = N	Indispensable
NM_053025	MYLK	7	0	0	0	0	0	0	0	0	0	0	0	0.13	0	0	0.14	0	0.326063	First Coding Exon = N; Last Coding Exon = N; UTR = N; Out-of-Frame = Y; Creates a PTC when Skipped = N; Codes for the Only Functional Domain = N; Codes for the Only Repeat Domain = N; Contains a LP/P In-Frame Deletion = N; ≥ 10% of CDS and Codes for Multiple Domains/Repeats = N	Indispensable
NM_053025	MYLK	8	0	0	0	0	0	0	0	0	0	0	0	0.13	0	0	0.14	0	0.326063	First Coding Exon = N; Last Coding Exon = N; UTR = N; Out-of-Frame = Y; Creates a PTC when Skipped = N; Codes for the Only Functional Domain = N; Codes for the Only Repeat Domain = N; Contains a LP/P In-Frame Deletion = N; ≥ 10% of CDS and Codes for Multiple Domains/Repeats = N	Indispensable
NM_053025	MYLK	10	0	0	0	0	0	0	0	0	0	0	0	0.13	0	0	0.14	0	0.326063	First Coding Exon = N; Last Coding Exon = N; UTR = N; Out-of-Frame = Y; Creates a PTC when Skipped = N; Codes for the Only Functional Domain = N; Codes for the Only Repeat Domain = N; Contains a LP/P In-Frame Deletion = N; ≥ 10% of CDS and Codes for Multiple Domains/Repeats = N	Indispensable
NM_053025	MYLK	16	0	0	0	0	0	0	0	0	0	0	0	0.13	0	0	0.14	0	0.326063	First Coding Exon = N; Last Coding Exon = N; UTR = N; Out-of-Frame = Y; Creates a PTC when Skipped = N; Codes for the Only Functional Domain = N; Codes for the Only Repeat Domain = N; Contains a LP/P In-Frame Deletion = N; ≥ 10% of CDS and Codes for Multiple Domains/Repeats = N	Indispensable
NM_053025	MYLK	22	0	0	0	0	0	0	0	0	0	0	0	0.13	0	0	0.14	0	0.326063	First Coding Exon = N; Last Coding Exon = N; UTR = N; Out-of-Frame = Y; Creates a PTC when Skipped = N; Codes for the Only Functional Domain = N; Codes for the Only Repeat Domain = N; Contains a LP/P In-Frame Deletion = N; ≥ 10% of CDS and Codes for Multiple Domains/Repeats = N	Indispensable
NM_053025	MYLK	23	0	0	0	0	0	0	0	0	0	0	0	0.13	0	0	0.14	0	0.326063	First Coding Exon = N; Last Coding Exon = N; UTR = N; Out-of-Frame = Y; Creates a PTC when Skipped = N; Codes for the Only Functional Domain = N; Codes for the Only Repeat Domain = N; Contains a LP/P In-Frame Deletion = N; ≥ 10% of CDS and Codes for Multiple Domains/Repeats = N	Indispensable
NM_053025	MYLK	34	0	0	0	0	0	0	0	0	0	0	0	0.13	0	0	0.14	0	0.326063	First Coding Exon = N; Last Coding Exon = Y; UTR = N; Out-of-Frame = Y; Creates a PTC when Skipped = N; Codes for the Only Functional Domain = N; Codes for the Only Repeat Domain = N; Contains a LP/P In-Frame Deletion = N; ≥ 10% of CDS and Codes for Multiple Domains/Repeats = N	Indispensable
NM_053025	MYLK	18	0	0	0	0	0	0	0	0	0	0	0	0.13	0	0	0.14	0	0.326063	First Coding Exon = N; Last Coding Exon = N; UTR = N; Out-of-Frame = Y; Creates a PTC when Skipped = N; Codes for the Only Functional Domain = N; Codes for the Only Repeat Domain = Y; Contains a LP/P In-Frame Deletion = N; ≥ 10% of CDS and Codes for Multiple Domains/Repeats = Y	Indispensable
NM_053025	MYLK	26	0	0	0	0	0	0	0	0	0	0	0	0.13	0	0	0.14	0	0.326063	First Coding Exon = N; Last Coding Exon = N; UTR = N; Out-of-Frame = Y; Creates a PTC when Skipped = N; Codes for the Only Functional Domain = N; Codes for the Only Repeat Domain = N; Contains a LP/P In-Frame Deletion = N; ≥ 10% of CDS and Codes for Multiple Domains/Repeats = N	Indispensable
NM_053025	MYLK	28	0	0	0	0	0	0	0	0	0	0	0	0.13	0	0	0.14	0	0.326063	First Coding Exon = N; Last Coding Exon = N; UTR = N; Out-of-Frame = Y; Creates a PTC when Skipped = N; Codes for the Only Functional Domain = N; Codes for the Only Repeat Domain = N; Contains a LP/P In-Frame Deletion = N; ≥ 10% of CDS and Codes for Multiple Domains/Repeats = N	Indispensable
NM_053025	MYLK	29	0	0	0	0	0	0	0	0	0	0	0	0.13	0	0	0.14	0	0.326063	First Coding Exon = N; Last Coding Exon = N; UTR = N; Out-of-Frame = Y; Creates a PTC when Skipped = N; Codes for the Only Functional Domain = N; Codes for the Only Repeat Domain = N; Contains a LP/P In-Frame Deletion = N; ≥ 10% of CDS and Codes for Multiple Domains/Repeats = N	Indispensable
NM_053025	MYLK	31	0	0	0	0	0	0	0	0	0	0	0	0.13	0	0	0.14	0	0.326063	First Coding Exon = N; Last Coding Exon = N; UTR = N; Out-of-Frame = Y; Creates a PTC when Skipped = N; Codes for the Only Functional Domain = N; Codes for the Only Repeat Domain = N; Contains a LP/P In-Frame Deletion = N; ≥ 10% of CDS and Codes for Multiple Domains/Repeats = N	Indispensable
NM_053025	MYLK	1	0	0	0	0	0	0	0	0	0	0	0	0.13	0	0	0.14	0	0.326063	First Coding Exon = N; Last Coding Exon = N; UTR = Y; Out-of-Frame = Y; Creates a PTC when Skipped = N; Codes for the Only Functional Domain = N; Codes for the Only Repeat Domain = N; Contains a LP/P In-Frame Deletion = N; ≥ 10% of CDS and Codes for Multiple Domains/Repeats = N	Indispensable
NM_053025	MYLK	2	0	0	0	0	0	0	0	0	0	0	0	0.13	0	0	0.14	0	0.326063	First Coding Exon = N; Last Coding Exon = N; UTR = Y; Out-of-Frame = Y; Creates a PTC when Skipped = N; Codes for the Only Functional Domain = N; Codes for the Only Repeat Domain = N; Contains a LP/P In-Frame Deletion = N; ≥ 10% of CDS and Codes for Multiple Domains/Repeats = N	Indispensable
NM_053025	MYLK	3	0	0	0	0	0	0	0	0	0	0	0	0.13	0	0	0.14	0	0.326063	First Coding Exon = N; Last Coding Exon = N; UTR = Y; Out-of-Frame = N; Creates a PTC when Skipped = N; Codes for the Only Functional Domain = N; Codes for the Only Repeat Domain = N; Contains a LP/P In-Frame Deletion = N; ≥ 10% of CDS and Codes for Multiple Domains/Repeats = N	Indispensable
NM_053025	MYLK	6	0	0	0	0	0	0	0	0	0	0	0	0.13	0	0	0.14	0	0.326063	First Coding Exon = N; Last Coding Exon = N; UTR = N; Out-of-Frame = Y; Creates a PTC when Skipped = N; Codes for the Only Functional Domain = N; Codes for the Only Repeat Domain = N; Contains a LP/P In-Frame Deletion = N; ≥ 10% of CDS and Codes for Multiple Domains/Repeats = N	Indispensable
NM_053025	MYLK	9	0	0	0	0	0	0	0	0	0	0	0	0.13	0	0	0.14	0	0.326063	First Coding Exon = N; Last Coding Exon = N; UTR = N; Out-of-Frame = Y; Creates a PTC when Skipped = N; Codes for the Only Functional Domain = N; Codes for the Only Repeat Domain = N; Contains a LP/P In-Frame Deletion = N; ≥ 10% of CDS and Codes for Multiple Domains/Repeats = N	Indispensable
NM_053025	MYLK	32	0	0	0	0	0	0	0	0	0	0	0	0.13	0	0	0.14	0	0.326063	First Coding Exon = N; Last Coding Exon = N; UTR = N; Out-of-Frame = Y; Creates a PTC when Skipped = N; Codes for the Only Functional Domain = N; Codes for the Only Repeat Domain = N; Contains a LP/P In-Frame Deletion = N; ≥ 10% of CDS and Codes for Multiple Domains/Repeats = N	Indispensable
NM_033118	MYLK2	5	0.14	0.15	0.16	0.12	0.2	0.23	0.2	0.18	0.17	0.14	0.14	0.14	0.19	0.08	0.04	0	0.0244813	First Coding Exon = N; Last Coding Exon = N; UTR = N; Out-of-Frame = Y; Creates a PTC when Skipped = N; Codes for the Only Functional Domain = Y; Codes for the Only Repeat Domain = N; Contains a LP/P In-Frame Deletion = N; ≥ 10% of CDS and Codes for Multiple Domains/Repeats = N	Indispensable
NM_033118	MYLK2	6	0.14	0.15	0.16	0.12	0.2	0.23	0.2	0.18	0.17	0.14	0.14	0.14	0.19	0.08	0.04	0	0.0244813	First Coding Exon = N; Last Coding Exon = N; UTR = N; Out-of-Frame = Y; Creates a PTC when Skipped = N; Codes for the Only Functional Domain = Y; Codes for the Only Repeat Domain = N; Contains a LP/P In-Frame Deletion = N; ≥ 10% of CDS and Codes for Multiple Domains/Repeats = N	Indispensable
NM_033118	MYLK2	7	0.14	0.15	0.16	0.12	0.2	0.23	0.2	0.18	0.17	0.14	0.14	0.14	0.19	0.08	0.04	0	0.0244813	First Coding Exon = N; Last Coding Exon = N; UTR = N; Out-of-Frame = Y; Creates a PTC when Skipped = N; Codes for the Only Functional Domain = Y; Codes for the Only Repeat Domain = N; Contains a LP/P In-Frame Deletion = N; ≥ 10% of CDS and Codes for Multiple Domains/Repeats = N	Indispensable
NM_033118	MYLK2	8	0.14	0.15	0.16	0.12	0.2	0.23	0.2	0.18	0.17	0.14	0.14	0.14	0.19	0.08	0.04	0	0.0244813	First Coding Exon = N; Last Coding Exon = N; UTR = N; Out-of-Frame = Y; Creates a PTC when Skipped = N; Codes for the Only Functional Domain = Y; Codes for the Only Repeat Domain = N; Contains a LP/P In-Frame Deletion = N; ≥ 10% of CDS and Codes for Multiple Domains/Repeats = N	Indispensable
NM_033118	MYLK2	9	0.14	0.15	0.16	0.12	0.2	0.23	0.2	0.18	0.17	0.14	0.14	0.14	0.19	0.08	0.04	0	0.0244813	First Coding Exon = N; Last Coding Exon = N; UTR = N; Out-of-Frame = Y; Creates a PTC when Skipped = N; Codes for the Only Functional Domain = Y; Codes for the Only Repeat Domain = N; Contains a LP/P In-Frame Deletion = N; ≥ 10% of CDS and Codes for Multiple Domains/Repeats = N	Indispensable
NM_033118	MYLK2	10	0.14	0.15	0.16	0.12	0.2	0.23	0.2	0.18	0.17	0.14	0.14	0.14	0.19	0.08	0.04	0	0.0244813	First Coding Exon = N; Last Coding Exon = N; UTR = N; Out-of-Frame = N; Creates a PTC when Skipped = N; Codes for the Only Functional Domain = Y; Codes for the Only Repeat Domain = N; Contains a LP/P In-Frame Deletion = N; ≥ 10% of CDS and Codes for Multiple Domains/Repeats = N	Indispensable
NM_033118	MYLK2	11	0.14	0.15	0.16	0.12	0.2	0.23	0.2	0.18	0.17	0.14	0.14	0.14	0.19	0.08	0.04	0	0.0244813	First Coding Exon = N; Last Coding Exon = N; UTR = N; Out-of-Frame = N; Creates a PTC when Skipped = N; Codes for the Only Functional Domain = Y; Codes for the Only Repeat Domain = N; Contains a LP/P In-Frame Deletion = N; ≥ 10% of CDS and Codes for Multiple Domains/Repeats = N	Indispensable
NM_033118	MYLK2	12	0.14	0.15	0.16	0.12	0.2	0.23	0.2	0.18	0.17	0.14	0.14	0.14	0.19	0.08	0.04	0	0.0244813	First Coding Exon = N; Last Coding Exon = N; UTR = N; Out-of-Frame = Y; Creates a PTC when Skipped = N; Codes for the Only Functional Domain = Y; Codes for the Only Repeat Domain = N; Contains a LP/P In-Frame Deletion = N; ≥ 10% of CDS and Codes for Multiple Domains/Repeats = N	Indispensable
NM_033118	MYLK2	1	0.14	0.15	0.16	0.12	0.2	0.23	0.2	0.18	0.17	0.14	0.14	0.14	0.19	0.08	0.04	0	0.0244813	First Coding Exon = N; Last Coding Exon = N; UTR = Y; Out-of-Frame = Y; Creates a PTC when Skipped = N; Codes for the Only Functional Domain = N; Codes for the Only Repeat Domain = N; Contains a LP/P In-Frame Deletion = N; ≥ 10% of CDS and Codes for Multiple Domains/Repeats = N	Indispensable
NM_033118	MYLK2	2	0.14	0.15	0.16	0.12	0.2	0.23	0.2	0.18	0.17	0.14	0.14	0.14	0.19	0.08	0.04	0	0.0244813	First Coding Exon = Y; Last Coding Exon = N; UTR = N; Out-of-Frame = Y; Creates a PTC when Skipped = N; Codes for the Only Functional Domain = N; Codes for the Only Repeat Domain = N; Contains a LP/P In-Frame Deletion = N; ≥ 10% of CDS and Codes for Multiple Domains/Repeats = N	Indispensable
NM_033118	MYLK2	3	0.14	0.15	0.16	0.12	0.2	0.23	0.2	0.18	0.17	0.14	0.14	0.14	0.19	0.08	0.04	0	0.0244813	First Coding Exon = N; Last Coding Exon = N; UTR = N; Out-of-Frame = Y; Creates a PTC when Skipped = N; Codes for the Only Functional Domain = N; Codes for the Only Repeat Domain = N; Contains a LP/P In-Frame Deletion = N; ≥ 10% of CDS and Codes for Multiple Domains/Repeats = N	Indispensable
NM_033118	MYLK2	4	0.14	0.15	0.16	0.12	0.2	0.23	0.2	0.18	0.17	0.14	0.14	0.14	0.19	0.08	0.04	0	0.0244813	First Coding Exon = N; Last Coding Exon = N; UTR = N; Out-of-Frame = Y; Creates a PTC when Skipped = N; Codes for the Only Functional Domain = N; Codes for the Only Repeat Domain = N; Contains a LP/P In-Frame Deletion = N; ≥ 10% of CDS and Codes for Multiple Domains/Repeats = N	Indispensable
NM_033118	MYLK2	13	0.14	0.15	0.16	0.12	0.2	0.23	0.2	0.18	0.17	0.14	0.14	0.14	0.19	0.08	0.04	0	0.0244813	First Coding Exon = N; Last Coding Exon = Y; UTR = N; Out-of-Frame = Y; Creates a PTC when Skipped = N; Codes for the Only Functional Domain = N; Codes for the Only Repeat Domain = N; Contains a LP/P In-Frame Deletion = N; ≥ 10% of CDS and Codes for Multiple Domains/Repeats = N	Indispensable
NM_182493	MYLK3	5	0.06	0.19	0.1	0.07	0.07	0.19	0.195	0.48	0.22	0.04	0.02	0.1	0.04	0.1	0.02	0.03	0.332333	First Coding Exon = N; Last Coding Exon = N; UTR = N; Out-of-Frame = Y; Creates a PTC when Skipped = N; Codes for the Only Functional Domain = Y; Codes for the Only Repeat Domain = N; Contains a LP/P In-Frame Deletion = N; ≥ 10% of CDS and Codes for Multiple Domains/Repeats = N	Indispensable
NM_182493	MYLK3	6	0.06	0.19	0.1	0.07	0.07	0.19	0.195	0.48	0.22	0.04	0.02	0.1	0.04	0.1	0.02	0.03	0.332333	First Coding Exon = N; Last Coding Exon = N; UTR = N; Out-of-Frame = Y; Creates a PTC when Skipped = N; Codes for the Only Functional Domain = Y; Codes for the Only Repeat Domain = N; Contains a LP/P In-Frame Deletion = N; ≥ 10% of CDS and Codes for Multiple Domains/Repeats = N	Indispensable
NM_182493	MYLK3	7	0.06	0.19	0.1	0.07	0.07	0.19	0.195	0.48	0.22	0.04	0.02	0.1	0.04	0.1	0.02	0.03	0.332333	First Coding Exon = N; Last Coding Exon = N; UTR = N; Out-of-Frame = Y; Creates a PTC when Skipped = N; Codes for the Only Functional Domain = Y; Codes for the Only Repeat Domain = N; Contains a LP/P In-Frame Deletion = N; ≥ 10% of CDS and Codes for Multiple Domains/Repeats = N	Indispensable
NM_182493	MYLK3	8	0.06	0.19	0.1	0.07	0.07	0.19	0.195	0.48	0.22	0.04	0.02	0.1	0.04	0.1	0.02	0.03	0.332333	First Coding Exon = N; Last Coding Exon = N; UTR = N; Out-of-Frame = Y; Creates a PTC when Skipped = N; Codes for the Only Functional Domain = Y; Codes for the Only Repeat Domain = N; Contains a LP/P In-Frame Deletion = N; ≥ 10% of CDS and Codes for Multiple Domains/Repeats = N	Indispensable
NM_182493	MYLK3	9	0.06	0.19	0.1	0.07	0.07	0.19	0.195	0.48	0.22	0.04	0.02	0.1	0.04	0.1	0.02	0.03	0.332333	First Coding Exon = N; Last Coding Exon = N; UTR = N; Out-of-Frame = Y; Creates a PTC when Skipped = N; Codes for the Only Functional Domain = Y; Codes for the Only Repeat Domain = N; Contains a LP/P In-Frame Deletion = N; ≥ 10% of CDS and Codes for Multiple Domains/Repeats = N	Indispensable
NM_182493	MYLK3	10	0.06	0.19	0.1	0.07	0.07	0.19	0.195	0.48	0.22	0.04	0.02	0.1	0.04	0.1	0.02	0.03	0.332333	First Coding Exon = N; Last Coding Exon = N; UTR = N; Out-of-Frame = N; Creates a PTC when Skipped = N; Codes for the Only Functional Domain = Y; Codes for the Only Repeat Domain = N; Contains a LP/P In-Frame Deletion = N; ≥ 10% of CDS and Codes for Multiple Domains/Repeats = N	Indispensable
NM_182493	MYLK3	11	0.06	0.19	0.1	0.07	0.07	0.19	0.195	0.48	0.22	0.04	0.02	0.1	0.04	0.1	0.02	0.03	0.332333	First Coding Exon = N; Last Coding Exon = N; UTR = N; Out-of-Frame = N; Creates a PTC when Skipped = N; Codes for the Only Functional Domain = Y; Codes for the Only Repeat Domain = N; Contains a LP/P In-Frame Deletion = N; ≥ 10% of CDS and Codes for Multiple Domains/Repeats = N	Indispensable
NM_182493	MYLK3	12	0.06	0.19	0.1	0.07	0.07	0.19	0.195	0.48	0.22	0.04	0.02	0.1	0.04	0.1	0.02	0.03	0.332333	First Coding Exon = N; Last Coding Exon = N; UTR = N; Out-of-Frame = Y; Creates a PTC when Skipped = N; Codes for the Only Functional Domain = Y; Codes for the Only Repeat Domain = N; Contains a LP/P In-Frame Deletion = N; ≥ 10% of CDS and Codes for Multiple Domains/Repeats = N	Indispensable
NM_182493	MYLK3	1	0.06	0.19	0.1	0.07	0.07	0.19	0.195	0.48	0.22	0.04	0.02	0.1	0.04	0.1	0.02	0.03	0.332333	First Coding Exon = Y; Last Coding Exon = N; UTR = N; Out-of-Frame = N; Creates a PTC when Skipped = N; Codes for the Only Functional Domain = N; Codes for the Only Repeat Domain = N; Contains a LP/P In-Frame Deletion = N; ≥ 10% of CDS and Codes for Multiple Domains/Repeats = N	Indispensable
NM_182493	MYLK3	2	0.06	0.19	0.1	0.07	0.07	0.19	0.195	0.48	0.22	0.04	0.02	0.1	0.04	0.1	0.02	0.03	0.332333	First Coding Exon = N; Last Coding Exon = N; UTR = N; Out-of-Frame = Y; Creates a PTC when Skipped = N; Codes for the Only Functional Domain = N; Codes for the Only Repeat Domain = N; Contains a LP/P In-Frame Deletion = N; ≥ 10% of CDS and Codes for Multiple Domains/Repeats = N	Indispensable
NM_182493	MYLK3	3	0.06	0.19	0.1	0.07	0.07	0.19	0.195	0.48	0.22	0.04	0.02	0.1	0.04	0.1	0.02	0.03	0.332333	First Coding Exon = N; Last Coding Exon = N; UTR = N; Out-of-Frame = Y; Creates a PTC when Skipped = N; Codes for the Only Functional Domain = N; Codes for the Only Repeat Domain = N; Contains a LP/P In-Frame Deletion = N; ≥ 10% of CDS and Codes for Multiple Domains/Repeats = N	Indispensable
NM_182493	MYLK3	4	0.06	0.19	0.1	0.07	0.07	0.19	0.195	0.48	0.22	0.04	0.02	0.1	0.04	0.1	0.02	0.03	0.332333	First Coding Exon = N; Last Coding Exon = N; UTR = N; Out-of-Frame = Y; Creates a PTC when Skipped = N; Codes for the Only Functional Domain = N; Codes for the Only Repeat Domain = N; Contains a LP/P In-Frame Deletion = N; ≥ 10% of CDS and Codes for Multiple Domains/Repeats = N	Indispensable
NM_182493	MYLK3	13	0.06	0.19	0.1	0.07	0.07	0.19	0.195	0.48	0.22	0.04	0.02	0.1	0.04	0.1	0.02	0.03	0.332333	First Coding Exon = N; Last Coding Exon = Y; UTR = N; Out-of-Frame = Y; Creates a PTC when Skipped = N; Codes for the Only Functional Domain = N; Codes for the Only Repeat Domain = N; Contains a LP/P In-Frame Deletion = N; ≥ 10% of CDS and Codes for Multiple Domains/Repeats = N	Indispensable
NM_001080483	MYMK	1	0	0	0.05	0	0	0	0	0.04	0	0	0.16	0	0.06	0	0	0	0.0013149	First Coding Exon = Y; Last Coding Exon = N; UTR = N; Out-of-Frame = N; Creates a PTC when Skipped = N; Codes for the Only Functional Domain = N; Codes for the Only Repeat Domain = N; Contains a LP/P In-Frame Deletion = N; ≥ 10% of CDS and Codes for Multiple Domains/Repeats = N	Indispensable
NM_001080483	MYMK	2	0	0	0.05	0	0	0	0	0.04	0	0	0.16	0	0.06	0	0	0	0.0013149	First Coding Exon = N; Last Coding Exon = N; UTR = N; Out-of-Frame = Y; Creates a PTC when Skipped = N; Codes for the Only Functional Domain = N; Codes for the Only Repeat Domain = N; Contains a LP/P In-Frame Deletion = N; ≥ 10% of CDS and Codes for Multiple Domains/Repeats = N	Indispensable
NM_001080483	MYMK	3	0	0	0.05	0	0	0	0	0.04	0	0	0.16	0	0.06	0	0	0	0.0013149	First Coding Exon = N; Last Coding Exon = N; UTR = N; Out-of-Frame = Y; Creates a PTC when Skipped = N; Codes for the Only Functional Domain = N; Codes for the Only Repeat Domain = N; Contains a LP/P In-Frame Deletion = N; ≥ 10% of CDS and Codes for Multiple Domains/Repeats = N	Indispensable
NM_001080483	MYMK	5	0	0	0.05	0	0	0	0	0.04	0	0	0.16	0	0.06	0	0	0	0.0013149	First Coding Exon = N; Last Coding Exon = Y; UTR = N; Out-of-Frame = Y; Creates a PTC when Skipped = N; Codes for the Only Functional Domain = N; Codes for the Only Repeat Domain = N; Contains a LP/P In-Frame Deletion = N; ≥ 10% of CDS and Codes for Multiple Domains/Repeats = N	Indispensable
NM_001315494	MYMX	1	0	0	0	0	0	0	0	0	0	0	0	0	0	0	0	0	0	First Coding Exon = N; Last Coding Exon = N; UTR = Y; Out-of-Frame = Y; Creates a PTC when Skipped = N; Codes for the Only Functional Domain = N; Codes for the Only Repeat Domain = N; Contains a LP/P In-Frame Deletion = N; ≥ 10% of CDS and Codes for Multiple Domains/Repeats = N	Indispensable
NM_001315494	MYMX	2	0	0	0	0	0	0	0	0	0	0	0	0	0	0	0	0	0	First Coding Exon = Y; Last Coding Exon = Y; UTR = N; Out-of-Frame = Y; Creates a PTC when Skipped = N; Codes for the Only Functional Domain = N; Codes for the Only Repeat Domain = N; Contains a LP/P In-Frame Deletion = N; ≥ 10% of CDS and Codes for Multiple Domains/Repeats = N	Indispensable
NM_016239	MYO15A	30	0.01	0.01	0.02	0.04	0.07	0.05	0.03	0.01	0.035	0.02	0.01	0.01	0.01	0	0	0.08	0.0299193	First Coding Exon = N; Last Coding Exon = N; UTR = N; Out-of-Frame = Y; Creates a PTC when Skipped = N; Codes for the Only Functional Domain = N; Codes for the Only Repeat Domain = N; Contains a LP/P In-Frame Deletion = N; ≥ 10% of CDS and Codes for Multiple Domains/Repeats = N	Indispensable
NM_016239	MYO15A	31	0.01	0.01	0.02	0.04	0.07	0.05	0.03	0.01	0.035	0.02	0.01	0.01	0.01	0	0	0.08	0.0299193	First Coding Exon = N; Last Coding Exon = N; UTR = N; Out-of-Frame = Y; Creates a PTC when Skipped = N; Codes for the Only Functional Domain = N; Codes for the Only Repeat Domain = N; Contains a LP/P In-Frame Deletion = N; ≥ 10% of CDS and Codes for Multiple Domains/Repeats = N	Indispensable
NM_016239	MYO15A	53	0.01	0.01	0.02	0.04	0.07	0.05	0.03	0.01	0.035	0.02	0.01	0.01	0.01	0	0	0.08	0.0299193	First Coding Exon = N; Last Coding Exon = N; UTR = N; Out-of-Frame = Y; Creates a PTC when Skipped = N; Codes for the Only Functional Domain = N; Codes for the Only Repeat Domain = N; Contains a LP/P In-Frame Deletion = N; ≥ 10% of CDS and Codes for Multiple Domains/Repeats = N	Indispensable
NM_016239	MYO15A	54	0.01	0.01	0.02	0.04	0.07	0.05	0.03	0.01	0.035	0.02	0.01	0.01	0.01	0	0	0.08	0.0299193	First Coding Exon = N; Last Coding Exon = N; UTR = N; Out-of-Frame = Y; Creates a PTC when Skipped = N; Codes for the Only Functional Domain = N; Codes for the Only Repeat Domain = N; Contains a LP/P In-Frame Deletion = N; ≥ 10% of CDS and Codes for Multiple Domains/Repeats = N	Indispensable
NM_016239	MYO15A	55	0.01	0.01	0.02	0.04	0.07	0.05	0.03	0.01	0.035	0.02	0.01	0.01	0.01	0	0	0.08	0.0299193	First Coding Exon = N; Last Coding Exon = N; UTR = N; Out-of-Frame = Y; Creates a PTC when Skipped = N; Codes for the Only Functional Domain = N; Codes for the Only Repeat Domain = N; Contains a LP/P In-Frame Deletion = N; ≥ 10% of CDS and Codes for Multiple Domains/Repeats = N	Indispensable
NM_016239	MYO15A	56	0.01	0.01	0.02	0.04	0.07	0.05	0.03	0.01	0.035	0.02	0.01	0.01	0.01	0	0	0.08	0.0299193	First Coding Exon = N; Last Coding Exon = N; UTR = N; Out-of-Frame = Y; Creates a PTC when Skipped = N; Codes for the Only Functional Domain = N; Codes for the Only Repeat Domain = N; Contains a LP/P In-Frame Deletion = N; ≥ 10% of CDS and Codes for Multiple Domains/Repeats = N	Indispensable
NM_016239	MYO15A	57	0.01	0.01	0.02	0.04	0.07	0.05	0.03	0.01	0.035	0.02	0.01	0.01	0.01	0	0	0.08	0.0299193	First Coding Exon = N; Last Coding Exon = N; UTR = N; Out-of-Frame = Y; Creates a PTC when Skipped = N; Codes for the Only Functional Domain = N; Codes for the Only Repeat Domain = N; Contains a LP/P In-Frame Deletion = N; ≥ 10% of CDS and Codes for Multiple Domains/Repeats = N	Indispensable
NM_016239	MYO15A	58	0.01	0.01	0.02	0.04	0.07	0.05	0.03	0.01	0.035	0.02	0.01	0.01	0.01	0	0	0.08	0.0299193	First Coding Exon = N; Last Coding Exon = N; UTR = N; Out-of-Frame = Y; Creates a PTC when Skipped = N; Codes for the Only Functional Domain = N; Codes for the Only Repeat Domain = N; Contains a LP/P In-Frame Deletion = N; ≥ 10% of CDS and Codes for Multiple Domains/Repeats = N	Indispensable
NM_016239	MYO15A	25	0.01	0.01	0.02	0.04	0.07	0.05	0.03	0.01	0.035	0.02	0.01	0.01	0.01	0	0	0.08	0.0299193	First Coding Exon = N; Last Coding Exon = N; UTR = N; Out-of-Frame = Y; Creates a PTC when Skipped = N; Codes for the Only Functional Domain = N; Codes for the Only Repeat Domain = N; Contains a LP/P In-Frame Deletion = N; ≥ 10% of CDS and Codes for Multiple Domains/Repeats = N	Indispensable
NM_016239	MYO15A	24	0.01	0.01	0.02	0.04	0.07	0.05	0.03	0.01	0.035	0.02	0.01	0.01	0.01	0	0	0.08	0.0299193	First Coding Exon = N; Last Coding Exon = N; UTR = N; Out-of-Frame = Y; Creates a PTC when Skipped = N; Codes for the Only Functional Domain = N; Codes for the Only Repeat Domain = N; Contains a LP/P In-Frame Deletion = N; ≥ 10% of CDS and Codes for Multiple Domains/Repeats = N	Indispensable
NM_016239	MYO15A	3	0.01	0.01	0.02	0.04	0.07	0.05	0.03	0.01	0.035	0.02	0.01	0.01	0.01	0	0	0.08	0.0299193	First Coding Exon = N; Last Coding Exon = N; UTR = N; Out-of-Frame = Y; Creates a PTC when Skipped = N; Codes for the Only Functional Domain = N; Codes for the Only Repeat Domain = N; Contains a LP/P In-Frame Deletion = N; ≥ 10% of CDS and Codes for Multiple Domains/Repeats = N	Indispensable
NM_016239	MYO15A	4	0.01	0.01	0.02	0.04	0.07	0.05	0.03	0.01	0.035	0.02	0.01	0.01	0.01	0	0	0.08	0.0299193	First Coding Exon = N; Last Coding Exon = N; UTR = N; Out-of-Frame = Y; Creates a PTC when Skipped = N; Codes for the Only Functional Domain = N; Codes for the Only Repeat Domain = N; Contains a LP/P In-Frame Deletion = N; ≥ 10% of CDS and Codes for Multiple Domains/Repeats = N	Indispensable
NM_016239	MYO15A	5	0.01	0.01	0.02	0.04	0.07	0.05	0.03	0.01	0.035	0.02	0.01	0.01	0.01	0	0	0.08	0.0299193	First Coding Exon = N; Last Coding Exon = N; UTR = N; Out-of-Frame = Y; Creates a PTC when Skipped = N; Codes for the Only Functional Domain = N; Codes for the Only Repeat Domain = N; Contains a LP/P In-Frame Deletion = N; ≥ 10% of CDS and Codes for Multiple Domains/Repeats = N	Indispensable
NM_016239	MYO15A	7	0.01	0.01	0.02	0.04	0.07	0.05	0.03	0.01	0.035	0.02	0.01	0.01	0.01	0	0	0.08	0.0299193	First Coding Exon = N; Last Coding Exon = N; UTR = N; Out-of-Frame = Y; Creates a PTC when Skipped = N; Codes for the Only Functional Domain = N; Codes for the Only Repeat Domain = N; Contains a LP/P In-Frame Deletion = N; ≥ 10% of CDS and Codes for Multiple Domains/Repeats = N	Indispensable
NM_016239	MYO15A	9	0.01	0.01	0.02	0.04	0.07	0.05	0.03	0.01	0.035	0.02	0.01	0.01	0.01	0	0	0.08	0.0299193	First Coding Exon = N; Last Coding Exon = N; UTR = N; Out-of-Frame = Y; Creates a PTC when Skipped = N; Codes for the Only Functional Domain = N; Codes for the Only Repeat Domain = N; Contains a LP/P In-Frame Deletion = N; ≥ 10% of CDS and Codes for Multiple Domains/Repeats = N	Indispensable
NM_016239	MYO15A	10	0.01	0.01	0.02	0.04	0.07	0.05	0.03	0.01	0.035	0.02	0.01	0.01	0.01	0	0	0.08	0.0299193	First Coding Exon = N; Last Coding Exon = N; UTR = N; Out-of-Frame = Y; Creates a PTC when Skipped = N; Codes for the Only Functional Domain = N; Codes for the Only Repeat Domain = N; Contains a LP/P In-Frame Deletion = N; ≥ 10% of CDS and Codes for Multiple Domains/Repeats = N	Indispensable
NM_016239	MYO15A	14	0.01	0.01	0.02	0.04	0.07	0.05	0.03	0.01	0.035	0.02	0.01	0.01	0.01	0	0	0.08	0.0299193	First Coding Exon = N; Last Coding Exon = N; UTR = N; Out-of-Frame = Y; Creates a PTC when Skipped = N; Codes for the Only Functional Domain = N; Codes for the Only Repeat Domain = N; Contains a LP/P In-Frame Deletion = N; ≥ 10% of CDS and Codes for Multiple Domains/Repeats = N	Indispensable
NM_016239	MYO15A	15	0.01	0.01	0.02	0.04	0.07	0.05	0.03	0.01	0.035	0.02	0.01	0.01	0.01	0	0	0.08	0.0299193	First Coding Exon = N; Last Coding Exon = N; UTR = N; Out-of-Frame = Y; Creates a PTC when Skipped = N; Codes for the Only Functional Domain = N; Codes for the Only Repeat Domain = N; Contains a LP/P In-Frame Deletion = N; ≥ 10% of CDS and Codes for Multiple Domains/Repeats = N	Indispensable
NM_016239	MYO15A	20	0.01	0.01	0.02	0.04	0.07	0.05	0.03	0.01	0.035	0.02	0.01	0.01	0.01	0	0	0.08	0.0299193	First Coding Exon = N; Last Coding Exon = N; UTR = N; Out-of-Frame = Y; Creates a PTC when Skipped = N; Codes for the Only Functional Domain = N; Codes for the Only Repeat Domain = N; Contains a LP/P In-Frame Deletion = N; ≥ 10% of CDS and Codes for Multiple Domains/Repeats = N	Indispensable
NM_016239	MYO15A	21	0.01	0.01	0.02	0.04	0.07	0.05	0.03	0.01	0.035	0.02	0.01	0.01	0.01	0	0	0.08	0.0299193	First Coding Exon = N; Last Coding Exon = N; UTR = N; Out-of-Frame = Y; Creates a PTC when Skipped = N; Codes for the Only Functional Domain = N; Codes for the Only Repeat Domain = N; Contains a LP/P In-Frame Deletion = N; ≥ 10% of CDS and Codes for Multiple Domains/Repeats = N	Indispensable
NM_016239	MYO15A	22	0.01	0.01	0.02	0.04	0.07	0.05	0.03	0.01	0.035	0.02	0.01	0.01	0.01	0	0	0.08	0.0299193	First Coding Exon = N; Last Coding Exon = N; UTR = N; Out-of-Frame = Y; Creates a PTC when Skipped = N; Codes for the Only Functional Domain = N; Codes for the Only Repeat Domain = N; Contains a LP/P In-Frame Deletion = N; ≥ 10% of CDS and Codes for Multiple Domains/Repeats = N	Indispensable
NM_016239	MYO15A	23	0.01	0.01	0.02	0.04	0.07	0.05	0.03	0.01	0.035	0.02	0.01	0.01	0.01	0	0	0.08	0.0299193	First Coding Exon = N; Last Coding Exon = N; UTR = N; Out-of-Frame = Y; Creates a PTC when Skipped = N; Codes for the Only Functional Domain = N; Codes for the Only Repeat Domain = N; Contains a LP/P In-Frame Deletion = N; ≥ 10% of CDS and Codes for Multiple Domains/Repeats = N	Indispensable
NM_016239	MYO15A	48	0.01	0.01	0.02	0.04	0.07	0.05	0.03	0.01	0.035	0.02	0.01	0.01	0.01	0	0	0.08	0.0299193	First Coding Exon = N; Last Coding Exon = N; UTR = N; Out-of-Frame = Y; Creates a PTC when Skipped = N; Codes for the Only Functional Domain = N; Codes for the Only Repeat Domain = N; Contains a LP/P In-Frame Deletion = N; ≥ 10% of CDS and Codes for Multiple Domains/Repeats = N	Indispensable
NM_016239	MYO15A	49	0.01	0.01	0.02	0.04	0.07	0.05	0.03	0.01	0.035	0.02	0.01	0.01	0.01	0	0	0.08	0.0299193	First Coding Exon = N; Last Coding Exon = N; UTR = N; Out-of-Frame = Y; Creates a PTC when Skipped = N; Codes for the Only Functional Domain = N; Codes for the Only Repeat Domain = N; Contains a LP/P In-Frame Deletion = N; ≥ 10% of CDS and Codes for Multiple Domains/Repeats = N	Indispensable
NM_016239	MYO15A	51	0.01	0.01	0.02	0.04	0.07	0.05	0.03	0.01	0.035	0.02	0.01	0.01	0.01	0	0	0.08	0.0299193	First Coding Exon = N; Last Coding Exon = N; UTR = N; Out-of-Frame = Y; Creates a PTC when Skipped = N; Codes for the Only Functional Domain = N; Codes for the Only Repeat Domain = N; Contains a LP/P In-Frame Deletion = N; ≥ 10% of CDS and Codes for Multiple Domains/Repeats = N	Indispensable
NM_016239	MYO15A	60	0.01	0.01	0.02	0.04	0.07	0.05	0.03	0.01	0.035	0.02	0.01	0.01	0.01	0	0	0.08	0.0299193	First Coding Exon = N; Last Coding Exon = N; UTR = N; Out-of-Frame = Y; Creates a PTC when Skipped = N; Codes for the Only Functional Domain = N; Codes for the Only Repeat Domain = N; Contains a LP/P In-Frame Deletion = N; ≥ 10% of CDS and Codes for Multiple Domains/Repeats = N	Indispensable
NM_016239	MYO15A	61	0.01	0.01	0.02	0.04	0.07	0.05	0.03	0.01	0.035	0.02	0.01	0.01	0.01	0	0	0.08	0.0299193	First Coding Exon = N; Last Coding Exon = N; UTR = N; Out-of-Frame = Y; Creates a PTC when Skipped = N; Codes for the Only Functional Domain = N; Codes for the Only Repeat Domain = N; Contains a LP/P In-Frame Deletion = N; ≥ 10% of CDS and Codes for Multiple Domains/Repeats = N	Indispensable
NM_016239	MYO15A	62	0.01	0.01	0.02	0.04	0.07	0.05	0.03	0.01	0.035	0.02	0.01	0.01	0.01	0	0	0.08	0.0299193	First Coding Exon = N; Last Coding Exon = N; UTR = N; Out-of-Frame = Y; Creates a PTC when Skipped = N; Codes for the Only Functional Domain = N; Codes for the Only Repeat Domain = N; Contains a LP/P In-Frame Deletion = N; ≥ 10% of CDS and Codes for Multiple Domains/Repeats = N	Indispensable
NM_016239	MYO15A	63	0.01	0.01	0.02	0.04	0.07	0.05	0.03	0.01	0.035	0.02	0.01	0.01	0.01	0	0	0.08	0.0299193	First Coding Exon = N; Last Coding Exon = N; UTR = N; Out-of-Frame = Y; Creates a PTC when Skipped = N; Codes for the Only Functional Domain = N; Codes for the Only Repeat Domain = N; Contains a LP/P In-Frame Deletion = N; ≥ 10% of CDS and Codes for Multiple Domains/Repeats = N	Indispensable
NM_016239	MYO15A	64	0.01	0.01	0.02	0.04	0.07	0.05	0.03	0.01	0.035	0.02	0.01	0.01	0.01	0	0	0.08	0.0299193	First Coding Exon = N; Last Coding Exon = N; UTR = N; Out-of-Frame = Y; Creates a PTC when Skipped = N; Codes for the Only Functional Domain = N; Codes for the Only Repeat Domain = N; Contains a LP/P In-Frame Deletion = Y; ≥ 10% of CDS and Codes for Multiple Domains/Repeats = N	Indispensable
NM_016239	MYO15A	65	0.01	0.01	0.02	0.04	0.07	0.05	0.03	0.01	0.035	0.02	0.01	0.01	0.01	0	0	0.08	0.0299193	First Coding Exon = N; Last Coding Exon = N; UTR = N; Out-of-Frame = N; Creates a PTC when Skipped = N; Codes for the Only Functional Domain = N; Codes for the Only Repeat Domain = N; Contains a LP/P In-Frame Deletion = Y; ≥ 10% of CDS and Codes for Multiple Domains/Repeats = N	Indispensable
NM_016239	MYO15A	66	0.01	0.01	0.02	0.04	0.07	0.05	0.03	0.01	0.035	0.02	0.01	0.01	0.01	0	0	0.08	0.0299193	First Coding Exon = N; Last Coding Exon = Y; UTR = N; Out-of-Frame = N; Creates a PTC when Skipped = N; Codes for the Only Functional Domain = N; Codes for the Only Repeat Domain = N; Contains a LP/P In-Frame Deletion = N; ≥ 10% of CDS and Codes for Multiple Domains/Repeats = N	Indispensable
NM_016239	MYO15A	1	0.01	0.01	0.02	0.04	0.07	0.05	0.03	0.01	0.035	0.02	0.01	0.01	0.01	0	0	0.08	0.0299193	First Coding Exon = N; Last Coding Exon = N; UTR = Y; Out-of-Frame = N; Creates a PTC when Skipped = N; Codes for the Only Functional Domain = N; Codes for the Only Repeat Domain = N; Contains a LP/P In-Frame Deletion = N; ≥ 10% of CDS and Codes for Multiple Domains/Repeats = N	Indispensable
NM_016239	MYO15A	2	0.01	0.01	0.02	0.04	0.07	0.05	0.03	0.01	0.035	0.02	0.01	0.01	0.01	0	0	0.08	0.0299193	First Coding Exon = Y; Last Coding Exon = N; UTR = N; Out-of-Frame = N; Creates a PTC when Skipped = N; Codes for the Only Functional Domain = N; Codes for the Only Repeat Domain = N; Contains a LP/P In-Frame Deletion = N; ≥ 10% of CDS and Codes for Multiple Domains/Repeats = N	Indispensable
NM_016239	MYO15A	27	0.01	0.01	0.02	0.04	0.07	0.05	0.03	0.01	0.035	0.02	0.01	0.01	0.01	0	0	0.08	0.0299193	First Coding Exon = N; Last Coding Exon = N; UTR = N; Out-of-Frame = Y; Creates a PTC when Skipped = N; Codes for the Only Functional Domain = N; Codes for the Only Repeat Domain = N; Contains a LP/P In-Frame Deletion = N; ≥ 10% of CDS and Codes for Multiple Domains/Repeats = N	Indispensable
NM_016239	MYO15A	28	0.01	0.01	0.02	0.04	0.07	0.05	0.03	0.01	0.035	0.02	0.01	0.01	0.01	0	0	0.08	0.0299193	First Coding Exon = N; Last Coding Exon = N; UTR = N; Out-of-Frame = Y; Creates a PTC when Skipped = N; Codes for the Only Functional Domain = N; Codes for the Only Repeat Domain = N; Contains a LP/P In-Frame Deletion = N; ≥ 10% of CDS and Codes for Multiple Domains/Repeats = N	Indispensable
NM_016239	MYO15A	32	0.01	0.01	0.02	0.04	0.07	0.05	0.03	0.01	0.035	0.02	0.01	0.01	0.01	0	0	0.08	0.0299193	First Coding Exon = N; Last Coding Exon = N; UTR = N; Out-of-Frame = Y; Creates a PTC when Skipped = N; Codes for the Only Functional Domain = N; Codes for the Only Repeat Domain = N; Contains a LP/P In-Frame Deletion = N; ≥ 10% of CDS and Codes for Multiple Domains/Repeats = N	Indispensable
NM_016239	MYO15A	34	0.01	0.01	0.02	0.04	0.07	0.05	0.03	0.01	0.035	0.02	0.01	0.01	0.01	0	0	0.08	0.0299193	First Coding Exon = N; Last Coding Exon = N; UTR = N; Out-of-Frame = Y; Creates a PTC when Skipped = N; Codes for the Only Functional Domain = N; Codes for the Only Repeat Domain = N; Contains a LP/P In-Frame Deletion = N; ≥ 10% of CDS and Codes for Multiple Domains/Repeats = N	Indispensable
NM_016239	MYO15A	35	0.01	0.01	0.02	0.04	0.07	0.05	0.03	0.01	0.035	0.02	0.01	0.01	0.01	0	0	0.08	0.0299193	First Coding Exon = N; Last Coding Exon = N; UTR = N; Out-of-Frame = Y; Creates a PTC when Skipped = N; Codes for the Only Functional Domain = N; Codes for the Only Repeat Domain = N; Contains a LP/P In-Frame Deletion = N; ≥ 10% of CDS and Codes for Multiple Domains/Repeats = N	Indispensable
NM_016239	MYO15A	36	0.01	0.01	0.02	0.04	0.07	0.05	0.03	0.01	0.035	0.02	0.01	0.01	0.01	0	0	0.08	0.0299193	First Coding Exon = N; Last Coding Exon = N; UTR = N; Out-of-Frame = Y; Creates a PTC when Skipped = N; Codes for the Only Functional Domain = N; Codes for the Only Repeat Domain = N; Contains a LP/P In-Frame Deletion = N; ≥ 10% of CDS and Codes for Multiple Domains/Repeats = N	Indispensable
NM_016239	MYO15A	37	0.01	0.01	0.02	0.04	0.07	0.05	0.03	0.01	0.035	0.02	0.01	0.01	0.01	0	0	0.08	0.0299193	First Coding Exon = N; Last Coding Exon = N; UTR = N; Out-of-Frame = Y; Creates a PTC when Skipped = N; Codes for the Only Functional Domain = N; Codes for the Only Repeat Domain = N; Contains a LP/P In-Frame Deletion = N; ≥ 10% of CDS and Codes for Multiple Domains/Repeats = N	Indispensable
NM_016239	MYO15A	39	0.01	0.01	0.02	0.04	0.07	0.05	0.03	0.01	0.035	0.02	0.01	0.01	0.01	0	0	0.08	0.0299193	First Coding Exon = N; Last Coding Exon = N; UTR = N; Out-of-Frame = Y; Creates a PTC when Skipped = N; Codes for the Only Functional Domain = N; Codes for the Only Repeat Domain = N; Contains a LP/P In-Frame Deletion = N; ≥ 10% of CDS and Codes for Multiple Domains/Repeats = N	Indispensable
NM_016239	MYO15A	40	0.01	0.01	0.02	0.04	0.07	0.05	0.03	0.01	0.035	0.02	0.01	0.01	0.01	0	0	0.08	0.0299193	First Coding Exon = N; Last Coding Exon = N; UTR = N; Out-of-Frame = Y; Creates a PTC when Skipped = N; Codes for the Only Functional Domain = N; Codes for the Only Repeat Domain = N; Contains a LP/P In-Frame Deletion = N; ≥ 10% of CDS and Codes for Multiple Domains/Repeats = N	Indispensable
NM_016239	MYO15A	41	0.01	0.01	0.02	0.04	0.07	0.05	0.03	0.01	0.035	0.02	0.01	0.01	0.01	0	0	0.08	0.0299193	First Coding Exon = N; Last Coding Exon = N; UTR = N; Out-of-Frame = Y; Creates a PTC when Skipped = N; Codes for the Only Functional Domain = N; Codes for the Only Repeat Domain = N; Contains a LP/P In-Frame Deletion = N; ≥ 10% of CDS and Codes for Multiple Domains/Repeats = N	Indispensable
NM_016239	MYO15A	42	0.01	0.01	0.02	0.04	0.07	0.05	0.03	0.01	0.035	0.02	0.01	0.01	0.01	0	0	0.08	0.0299193	First Coding Exon = N; Last Coding Exon = N; UTR = N; Out-of-Frame = Y; Creates a PTC when Skipped = N; Codes for the Only Functional Domain = N; Codes for the Only Repeat Domain = N; Contains a LP/P In-Frame Deletion = N; ≥ 10% of CDS and Codes for Multiple Domains/Repeats = N	Indispensable
NM_016239	MYO15A	43	0.01	0.01	0.02	0.04	0.07	0.05	0.03	0.01	0.035	0.02	0.01	0.01	0.01	0	0	0.08	0.0299193	First Coding Exon = N; Last Coding Exon = N; UTR = N; Out-of-Frame = Y; Creates a PTC when Skipped = N; Codes for the Only Functional Domain = N; Codes for the Only Repeat Domain = N; Contains a LP/P In-Frame Deletion = N; ≥ 10% of CDS and Codes for Multiple Domains/Repeats = N	Indispensable
NM_016239	MYO15A	45	0.01	0.01	0.02	0.04	0.07	0.05	0.03	0.01	0.035	0.02	0.01	0.01	0.01	0	0	0.08	0.0299193	First Coding Exon = N; Last Coding Exon = N; UTR = N; Out-of-Frame = Y; Creates a PTC when Skipped = N; Codes for the Only Functional Domain = N; Codes for the Only Repeat Domain = N; Contains a LP/P In-Frame Deletion = N; ≥ 10% of CDS and Codes for Multiple Domains/Repeats = N	Indispensable
NM_016239	MYO15A	46	0.01	0.01	0.02	0.04	0.07	0.05	0.03	0.01	0.035	0.02	0.01	0.01	0.01	0	0	0.08	0.0299193	First Coding Exon = N; Last Coding Exon = N; UTR = N; Out-of-Frame = Y; Creates a PTC when Skipped = N; Codes for the Only Functional Domain = N; Codes for the Only Repeat Domain = N; Contains a LP/P In-Frame Deletion = Y; ≥ 10% of CDS and Codes for Multiple Domains/Repeats = N	Indispensable
NM_016239	MYO15A	47	0.01	0.01	0.02	0.04	0.07	0.05	0.03	0.01	0.035	0.02	0.01	0.01	0.01	0	0	0.08	0.0299193	First Coding Exon = N; Last Coding Exon = N; UTR = N; Out-of-Frame = Y; Creates a PTC when Skipped = N; Codes for the Only Functional Domain = N; Codes for the Only Repeat Domain = N; Contains a LP/P In-Frame Deletion = N; ≥ 10% of CDS and Codes for Multiple Domains/Repeats = N	Indispensable
NM_016239	MYO15A	52	0.01	0.01	0.02	0.04	0.07	0.05	0.03	0.01	0.035	0.02	0.01	0.01	0.01	0	0	0.08	0.0299193	First Coding Exon = N; Last Coding Exon = N; UTR = N; Out-of-Frame = Y; Creates a PTC when Skipped = N; Codes for the Only Functional Domain = N; Codes for the Only Repeat Domain = N; Contains a LP/P In-Frame Deletion = N; ≥ 10% of CDS and Codes for Multiple Domains/Repeats = N	Indispensable
NM_032608	MYO18B	8	0	0	0	0	0	0	0	0	0	0	0	0	0	0	0	0	0.0034168	First Coding Exon = N; Last Coding Exon = N; UTR = N; Out-of-Frame = Y; Creates a PTC when Skipped = N; Codes for the Only Functional Domain = N; Codes for the Only Repeat Domain = N; Contains a LP/P In-Frame Deletion = N; ≥ 10% of CDS and Codes for Multiple Domains/Repeats = N	Indispensable
NM_032608	MYO18B	9	0	0	0	0	0	0	0	0	0	0	0	0	0	0	0	0	0.0034168	First Coding Exon = N; Last Coding Exon = N; UTR = N; Out-of-Frame = Y; Creates a PTC when Skipped = N; Codes for the Only Functional Domain = N; Codes for the Only Repeat Domain = N; Contains a LP/P In-Frame Deletion = N; ≥ 10% of CDS and Codes for Multiple Domains/Repeats = N	Indispensable
NM_032608	MYO18B	10	0	0	0	0	0	0	0	0	0	0	0	0	0	0	0	0	0.0034168	First Coding Exon = N; Last Coding Exon = N; UTR = N; Out-of-Frame = Y; Creates a PTC when Skipped = N; Codes for the Only Functional Domain = N; Codes for the Only Repeat Domain = N; Contains a LP/P In-Frame Deletion = N; ≥ 10% of CDS and Codes for Multiple Domains/Repeats = N	Indispensable
NM_032608	MYO18B	11	0	0	0	0	0	0	0	0	0	0	0	0	0	0	0	0	0.0034168	First Coding Exon = N; Last Coding Exon = N; UTR = N; Out-of-Frame = Y; Creates a PTC when Skipped = N; Codes for the Only Functional Domain = N; Codes for the Only Repeat Domain = N; Contains a LP/P In-Frame Deletion = N; ≥ 10% of CDS and Codes for Multiple Domains/Repeats = N	Indispensable
NM_032608	MYO18B	12	0	0	0	0	0	0	0	0	0	0	0	0	0	0	0	0	0.0034168	First Coding Exon = N; Last Coding Exon = N; UTR = N; Out-of-Frame = Y; Creates a PTC when Skipped = N; Codes for the Only Functional Domain = N; Codes for the Only Repeat Domain = N; Contains a LP/P In-Frame Deletion = N; ≥ 10% of CDS and Codes for Multiple Domains/Repeats = N	Indispensable
NM_032608	MYO18B	14	0	0	0	0	0	0	0	0	0	0	0	0	0	0	0	0	0.0034168	First Coding Exon = N; Last Coding Exon = N; UTR = N; Out-of-Frame = Y; Creates a PTC when Skipped = N; Codes for the Only Functional Domain = N; Codes for the Only Repeat Domain = N; Contains a LP/P In-Frame Deletion = N; ≥ 10% of CDS and Codes for Multiple Domains/Repeats = N	Indispensable
NM_032608	MYO18B	15	0	0	0	0	0	0	0	0	0	0	0	0	0	0	0	0	0.0034168	First Coding Exon = N; Last Coding Exon = N; UTR = N; Out-of-Frame = Y; Creates a PTC when Skipped = N; Codes for the Only Functional Domain = N; Codes for the Only Repeat Domain = N; Contains a LP/P In-Frame Deletion = N; ≥ 10% of CDS and Codes for Multiple Domains/Repeats = N	Indispensable
NM_032608	MYO18B	17	0	0	0	0	0	0	0	0	0	0	0	0	0	0	0	0	0.0034168	First Coding Exon = N; Last Coding Exon = N; UTR = N; Out-of-Frame = Y; Creates a PTC when Skipped = N; Codes for the Only Functional Domain = N; Codes for the Only Repeat Domain = N; Contains a LP/P In-Frame Deletion = N; ≥ 10% of CDS and Codes for Multiple Domains/Repeats = N	Indispensable
NM_032608	MYO18B	18	0	0	0	0	0	0	0	0	0	0	0	0	0	0	0	0	0.0034168	First Coding Exon = N; Last Coding Exon = N; UTR = N; Out-of-Frame = Y; Creates a PTC when Skipped = N; Codes for the Only Functional Domain = N; Codes for the Only Repeat Domain = N; Contains a LP/P In-Frame Deletion = N; ≥ 10% of CDS and Codes for Multiple Domains/Repeats = N	Indispensable
NM_032608	MYO18B	19	0	0	0	0	0	0	0	0	0	0	0	0	0	0	0	0	0.0034168	First Coding Exon = N; Last Coding Exon = N; UTR = N; Out-of-Frame = Y; Creates a PTC when Skipped = N; Codes for the Only Functional Domain = N; Codes for the Only Repeat Domain = N; Contains a LP/P In-Frame Deletion = N; ≥ 10% of CDS and Codes for Multiple Domains/Repeats = N	Indispensable
NM_032608	MYO18B	20	0	0	0	0	0	0	0	0	0	0	0	0	0	0	0	0	0.0034168	First Coding Exon = N; Last Coding Exon = N; UTR = N; Out-of-Frame = Y; Creates a PTC when Skipped = N; Codes for the Only Functional Domain = N; Codes for the Only Repeat Domain = N; Contains a LP/P In-Frame Deletion = N; ≥ 10% of CDS and Codes for Multiple Domains/Repeats = N	Indispensable
NM_032608	MYO18B	21	0	0	0	0	0	0	0	0	0	0	0	0	0	0	0	0	0.0034168	First Coding Exon = N; Last Coding Exon = N; UTR = N; Out-of-Frame = Y; Creates a PTC when Skipped = N; Codes for the Only Functional Domain = N; Codes for the Only Repeat Domain = N; Contains a LP/P In-Frame Deletion = N; ≥ 10% of CDS and Codes for Multiple Domains/Repeats = N	Indispensable
NM_032608	MYO18B	23	0	0	0	0	0	0	0	0	0	0	0	0	0	0	0	0	0.0034168	First Coding Exon = N; Last Coding Exon = N; UTR = N; Out-of-Frame = N; Creates a PTC when Skipped = N; Codes for the Only Functional Domain = Y; Codes for the Only Repeat Domain = N; Contains a LP/P In-Frame Deletion = N; ≥ 10% of CDS and Codes for Multiple Domains/Repeats = N	Indispensable
NM_032608	MYO18B	1	0	0	0	0	0	0	0	0	0	0	0	0	0	0	0	0	0.0034168	First Coding Exon = N; Last Coding Exon = N; UTR = Y; Out-of-Frame = Y; Creates a PTC when Skipped = N; Codes for the Only Functional Domain = N; Codes for the Only Repeat Domain = N; Contains a LP/P In-Frame Deletion = N; ≥ 10% of CDS and Codes for Multiple Domains/Repeats = N	Indispensable
NM_032608	MYO18B	2	0	0	0	0	0	0	0	0	0	0	0	0	0	0	0	0	0.0034168	First Coding Exon = Y; Last Coding Exon = N; UTR = N; Out-of-Frame = N; Creates a PTC when Skipped = N; Codes for the Only Functional Domain = N; Codes for the Only Repeat Domain = N; Contains a LP/P In-Frame Deletion = N; ≥ 10% of CDS and Codes for Multiple Domains/Repeats = N	Indispensable
NM_032608	MYO18B	5	0	0	0	0	0	0	0	0	0	0	0	0	0	0	0	0	0.0034168	First Coding Exon = N; Last Coding Exon = N; UTR = N; Out-of-Frame = Y; Creates a PTC when Skipped = N; Codes for the Only Functional Domain = N; Codes for the Only Repeat Domain = N; Contains a LP/P In-Frame Deletion = N; ≥ 10% of CDS and Codes for Multiple Domains/Repeats = N	Indispensable
NM_032608	MYO18B	6	0	0	0	0	0	0	0	0	0	0	0	0	0	0	0	0	0.0034168	First Coding Exon = N; Last Coding Exon = N; UTR = N; Out-of-Frame = Y; Creates a PTC when Skipped = N; Codes for the Only Functional Domain = N; Codes for the Only Repeat Domain = N; Contains a LP/P In-Frame Deletion = N; ≥ 10% of CDS and Codes for Multiple Domains/Repeats = N	Indispensable
NM_032608	MYO18B	27	0	0	0	0	0	0	0	0	0	0	0	0	0	0	0	0	0.0034168	First Coding Exon = N; Last Coding Exon = N; UTR = N; Out-of-Frame = Y; Creates a PTC when Skipped = N; Codes for the Only Functional Domain = N; Codes for the Only Repeat Domain = N; Contains a LP/P In-Frame Deletion = N; ≥ 10% of CDS and Codes for Multiple Domains/Repeats = N	Indispensable
NM_032608	MYO18B	28	0	0	0	0	0	0	0	0	0	0	0	0	0	0	0	0	0.0034168	First Coding Exon = N; Last Coding Exon = N; UTR = N; Out-of-Frame = Y; Creates a PTC when Skipped = N; Codes for the Only Functional Domain = N; Codes for the Only Repeat Domain = N; Contains a LP/P In-Frame Deletion = N; ≥ 10% of CDS and Codes for Multiple Domains/Repeats = N	Indispensable
NM_032608	MYO18B	29	0	0	0	0	0	0	0	0	0	0	0	0	0	0	0	0	0.0034168	First Coding Exon = N; Last Coding Exon = N; UTR = N; Out-of-Frame = Y; Creates a PTC when Skipped = N; Codes for the Only Functional Domain = N; Codes for the Only Repeat Domain = N; Contains a LP/P In-Frame Deletion = N; ≥ 10% of CDS and Codes for Multiple Domains/Repeats = N	Indispensable
NM_032608	MYO18B	30	0	0	0	0	0	0	0	0	0	0	0	0	0	0	0	0	0.0034168	First Coding Exon = N; Last Coding Exon = N; UTR = N; Out-of-Frame = Y; Creates a PTC when Skipped = N; Codes for the Only Functional Domain = N; Codes for the Only Repeat Domain = N; Contains a LP/P In-Frame Deletion = N; ≥ 10% of CDS and Codes for Multiple Domains/Repeats = N	Indispensable
NM_032608	MYO18B	40	0	0	0	0	0	0	0	0	0	0	0	0	0	0	0	0	0.0034168	First Coding Exon = N; Last Coding Exon = N; UTR = N; Out-of-Frame = Y; Creates a PTC when Skipped = N; Codes for the Only Functional Domain = N; Codes for the Only Repeat Domain = N; Contains a LP/P In-Frame Deletion = N; ≥ 10% of CDS and Codes for Multiple Domains/Repeats = N	Indispensable
NM_032608	MYO18B	43	0	0	0	0	0	0	0	0	0	0	0	0	0	0	0	0	0.0034168	First Coding Exon = N; Last Coding Exon = Y; UTR = N; Out-of-Frame = Y; Creates a PTC when Skipped = N; Codes for the Only Functional Domain = N; Codes for the Only Repeat Domain = N; Contains a LP/P In-Frame Deletion = N; ≥ 10% of CDS and Codes for Multiple Domains/Repeats = N	Indispensable
NM_032608	MYO18B	44	0	0	0	0	0	0	0	0	0	0	0	0	0	0	0	0	0.0034168	First Coding Exon = N; Last Coding Exon = N; UTR = Y; Out-of-Frame = N; Creates a PTC when Skipped = N; Codes for the Only Functional Domain = N; Codes for the Only Repeat Domain = N; Contains a LP/P In-Frame Deletion = N; ≥ 10% of CDS and Codes for Multiple Domains/Repeats = N	Indispensable
NM_004998	MYO1E	4	1.105	0.685	1.24	0.31	0.48	1.18	1.005	1.875	1.265	0.725	1.24	6.87	2.4	20.325	15.61	3.32	2.40729	First Coding Exon = N; Last Coding Exon = N; UTR = N; Out-of-Frame = Y; Creates a PTC when Skipped = N; Codes for the Only Functional Domain = N; Codes for the Only Repeat Domain = N; Contains a LP/P In-Frame Deletion = N; ≥ 10% of CDS and Codes for Multiple Domains/Repeats = N	Indispensable
NM_004998	MYO1E	5	1.105	0.685	1.24	0.31	0.48	1.18	1.005	1.875	1.265	0.725	1.24	6.87	2.4	20.325	15.61	3.32	2.40729	First Coding Exon = N; Last Coding Exon = N; UTR = N; Out-of-Frame = Y; Creates a PTC when Skipped = N; Codes for the Only Functional Domain = N; Codes for the Only Repeat Domain = N; Contains a LP/P In-Frame Deletion = N; ≥ 10% of CDS and Codes for Multiple Domains/Repeats = N	Indispensable
NM_004998	MYO1E	9	1.105	0.685	1.24	0.31	0.48	1.18	1.005	1.875	1.265	0.725	1.24	6.87	2.4	20.325	15.61	3.32	2.40729	First Coding Exon = N; Last Coding Exon = N; UTR = N; Out-of-Frame = Y; Creates a PTC when Skipped = N; Codes for the Only Functional Domain = N; Codes for the Only Repeat Domain = N; Contains a LP/P In-Frame Deletion = N; ≥ 10% of CDS and Codes for Multiple Domains/Repeats = N	Indispensable
NM_004998	MYO1E	10	1.105	0.685	1.24	0.31	0.48	1.18	1.005	1.875	1.265	0.725	1.24	6.87	2.4	20.325	15.61	3.32	2.40729	First Coding Exon = N; Last Coding Exon = N; UTR = N; Out-of-Frame = Y; Creates a PTC when Skipped = N; Codes for the Only Functional Domain = N; Codes for the Only Repeat Domain = N; Contains a LP/P In-Frame Deletion = N; ≥ 10% of CDS and Codes for Multiple Domains/Repeats = N	Indispensable
NM_004998	MYO1E	15	1.105	0.685	1.24	0.31	0.48	1.18	1.005	1.875	1.265	0.725	1.24	6.87	2.4	20.325	15.61	3.32	2.40729	First Coding Exon = N; Last Coding Exon = N; UTR = N; Out-of-Frame = Y; Creates a PTC when Skipped = N; Codes for the Only Functional Domain = N; Codes for the Only Repeat Domain = N; Contains a LP/P In-Frame Deletion = N; ≥ 10% of CDS and Codes for Multiple Domains/Repeats = N	Indispensable
NM_004998	MYO1E	16	1.105	0.685	1.24	0.31	0.48	1.18	1.005	1.875	1.265	0.725	1.24	6.87	2.4	20.325	15.61	3.32	2.40729	First Coding Exon = N; Last Coding Exon = N; UTR = N; Out-of-Frame = Y; Creates a PTC when Skipped = N; Codes for the Only Functional Domain = N; Codes for the Only Repeat Domain = N; Contains a LP/P In-Frame Deletion = N; ≥ 10% of CDS and Codes for Multiple Domains/Repeats = N	Indispensable
NM_004998	MYO1E	17	1.105	0.685	1.24	0.31	0.48	1.18	1.005	1.875	1.265	0.725	1.24	6.87	2.4	20.325	15.61	3.32	2.40729	First Coding Exon = N; Last Coding Exon = N; UTR = N; Out-of-Frame = Y; Creates a PTC when Skipped = N; Codes for the Only Functional Domain = N; Codes for the Only Repeat Domain = N; Contains a LP/P In-Frame Deletion = N; ≥ 10% of CDS and Codes for Multiple Domains/Repeats = N	Indispensable
NM_004998	MYO1E	19	1.105	0.685	1.24	0.31	0.48	1.18	1.005	1.875	1.265	0.725	1.24	6.87	2.4	20.325	15.61	3.32	2.40729	First Coding Exon = N; Last Coding Exon = N; UTR = N; Out-of-Frame = Y; Creates a PTC when Skipped = N; Codes for the Only Functional Domain = N; Codes for the Only Repeat Domain = N; Contains a LP/P In-Frame Deletion = N; ≥ 10% of CDS and Codes for Multiple Domains/Repeats = N	Indispensable
NM_004998	MYO1E	22	1.105	0.685	1.24	0.31	0.48	1.18	1.005	1.875	1.265	0.725	1.24	6.87	2.4	20.325	15.61	3.32	2.40729	First Coding Exon = N; Last Coding Exon = N; UTR = N; Out-of-Frame = Y; Creates a PTC when Skipped = N; Codes for the Only Functional Domain = N; Codes for the Only Repeat Domain = N; Contains a LP/P In-Frame Deletion = N; ≥ 10% of CDS and Codes for Multiple Domains/Repeats = N	Indispensable
NM_004998	MYO1E	24	1.105	0.685	1.24	0.31	0.48	1.18	1.005	1.875	1.265	0.725	1.24	6.87	2.4	20.325	15.61	3.32	2.40729	First Coding Exon = N; Last Coding Exon = N; UTR = N; Out-of-Frame = Y; Creates a PTC when Skipped = N; Codes for the Only Functional Domain = N; Codes for the Only Repeat Domain = N; Contains a LP/P In-Frame Deletion = N; ≥ 10% of CDS and Codes for Multiple Domains/Repeats = N	Indispensable
NM_004998	MYO1E	27	1.105	0.685	1.24	0.31	0.48	1.18	1.005	1.875	1.265	0.725	1.24	6.87	2.4	20.325	15.61	3.32	2.40729	First Coding Exon = N; Last Coding Exon = N; UTR = N; Out-of-Frame = Y; Creates a PTC when Skipped = N; Codes for the Only Functional Domain = N; Codes for the Only Repeat Domain = N; Contains a LP/P In-Frame Deletion = N; ≥ 10% of CDS and Codes for Multiple Domains/Repeats = N	Indispensable
NM_004998	MYO1E	28	1.105	0.685	1.24	0.31	0.48	1.18	1.005	1.875	1.265	0.725	1.24	6.87	2.4	20.325	15.61	3.32	2.40729	First Coding Exon = N; Last Coding Exon = Y; UTR = N; Out-of-Frame = Y; Creates a PTC when Skipped = N; Codes for the Only Functional Domain = N; Codes for the Only Repeat Domain = N; Contains a LP/P In-Frame Deletion = N; ≥ 10% of CDS and Codes for Multiple Domains/Repeats = N	Indispensable
NM_004998	MYO1E	20	1.105	0.685	1.24	0.31	0.48	1.18	1.005	1.875	1.265	0.725	1.24	6.87	2.4	20.325	15.61	3.32	2.40729	First Coding Exon = N; Last Coding Exon = N; UTR = N; Out-of-Frame = Y; Creates a PTC when Skipped = N; Codes for the Only Functional Domain = N; Codes for the Only Repeat Domain = N; Contains a LP/P In-Frame Deletion = N; ≥ 10% of CDS and Codes for Multiple Domains/Repeats = N	Indispensable
NM_004998	MYO1E	21	1.105	0.685	1.24	0.31	0.48	1.18	1.005	1.875	1.265	0.725	1.24	6.87	2.4	20.325	15.61	3.32	2.40729	First Coding Exon = N; Last Coding Exon = N; UTR = N; Out-of-Frame = Y; Creates a PTC when Skipped = N; Codes for the Only Functional Domain = N; Codes for the Only Repeat Domain = N; Contains a LP/P In-Frame Deletion = N; ≥ 10% of CDS and Codes for Multiple Domains/Repeats = N	Indispensable
NM_004998	MYO1E	1	1.105	0.685	1.24	0.31	0.48	1.18	1.005	1.875	1.265	0.725	1.24	6.87	2.4	20.325	15.61	3.32	2.40729	First Coding Exon = Y; Last Coding Exon = N; UTR = N; Out-of-Frame = N; Creates a PTC when Skipped = N; Codes for the Only Functional Domain = N; Codes for the Only Repeat Domain = N; Contains a LP/P In-Frame Deletion = N; ≥ 10% of CDS and Codes for Multiple Domains/Repeats = N	Indispensable
NM_004998	MYO1E	26	1.105	0.685	1.24	0.31	0.48	1.18	1.005	1.875	1.265	0.725	1.24	6.87	2.4	20.325	15.61	3.32	2.40729	First Coding Exon = N; Last Coding Exon = N; UTR = N; Out-of-Frame = Y; Creates a PTC when Skipped = N; Codes for the Only Functional Domain = N; Codes for the Only Repeat Domain = N; Contains a LP/P In-Frame Deletion = N; ≥ 10% of CDS and Codes for Multiple Domains/Repeats = N	Indispensable
NM_017433	MYO3A	29	0.02	0.02	0.27	0	0	0.02	0.01	0.025	0.12	0.48	0.17	0.01	0.01	0	0	0.01	13.3398	First Coding Exon = N; Last Coding Exon = N; UTR = N; Out-of-Frame = Y; Creates a PTC when Skipped = N; Codes for the Only Functional Domain = N; Codes for the Only Repeat Domain = N; Contains a LP/P In-Frame Deletion = N; ≥ 10% of CDS and Codes for Multiple Domains/Repeats = N	Indispensable
NM_017433	MYO3A	30	0.02	0.02	0.27	0	0	0.02	0.01	0.025	0.12	0.48	0.17	0.01	0.01	0	0	0.01	13.3398	First Coding Exon = N; Last Coding Exon = N; UTR = N; Out-of-Frame = Y; Creates a PTC when Skipped = N; Codes for the Only Functional Domain = N; Codes for the Only Repeat Domain = N; Contains a LP/P In-Frame Deletion = N; ≥ 10% of CDS and Codes for Multiple Domains/Repeats = N	Indispensable
NM_017433	MYO3A	28	0.02	0.02	0.27	0	0	0.02	0.01	0.025	0.12	0.48	0.17	0.01	0.01	0	0	0.01	13.3398	First Coding Exon = N; Last Coding Exon = N; UTR = N; Out-of-Frame = Y; Creates a PTC when Skipped = N; Codes for the Only Functional Domain = N; Codes for the Only Repeat Domain = N; Contains a LP/P In-Frame Deletion = N; ≥ 10% of CDS and Codes for Multiple Domains/Repeats = N	Indispensable
NM_017433	MYO3A	3	0.02	0.02	0.27	0	0	0.02	0.01	0.025	0.12	0.48	0.17	0.01	0.01	0	0	0.01	13.3398	First Coding Exon = Y; Last Coding Exon = N; UTR = N; Out-of-Frame = N; Creates a PTC when Skipped = N; Codes for the Only Functional Domain = N; Codes for the Only Repeat Domain = N; Contains a LP/P In-Frame Deletion = N; ≥ 10% of CDS and Codes for Multiple Domains/Repeats = N	Indispensable
NM_017433	MYO3A	6	0.02	0.02	0.27	0	0	0.02	0.01	0.025	0.12	0.48	0.17	0.01	0.01	0	0	0.01	13.3398	First Coding Exon = N; Last Coding Exon = N; UTR = N; Out-of-Frame = Y; Creates a PTC when Skipped = N; Codes for the Only Functional Domain = N; Codes for the Only Repeat Domain = N; Contains a LP/P In-Frame Deletion = N; ≥ 10% of CDS and Codes for Multiple Domains/Repeats = N	Indispensable
NM_017433	MYO3A	7	0.02	0.02	0.27	0	0	0.02	0.01	0.025	0.12	0.48	0.17	0.01	0.01	0	0	0.01	13.3398	First Coding Exon = N; Last Coding Exon = N; UTR = N; Out-of-Frame = Y; Creates a PTC when Skipped = N; Codes for the Only Functional Domain = N; Codes for the Only Repeat Domain = N; Contains a LP/P In-Frame Deletion = N; ≥ 10% of CDS and Codes for Multiple Domains/Repeats = N	Indispensable
NM_017433	MYO3A	8	0.02	0.02	0.27	0	0	0.02	0.01	0.025	0.12	0.48	0.17	0.01	0.01	0	0	0.01	13.3398	First Coding Exon = N; Last Coding Exon = N; UTR = N; Out-of-Frame = Y; Creates a PTC when Skipped = N; Codes for the Only Functional Domain = N; Codes for the Only Repeat Domain = N; Contains a LP/P In-Frame Deletion = N; ≥ 10% of CDS and Codes for Multiple Domains/Repeats = N	Indispensable
NM_017433	MYO3A	11	0.02	0.02	0.27	0	0	0.02	0.01	0.025	0.12	0.48	0.17	0.01	0.01	0	0	0.01	13.3398	First Coding Exon = N; Last Coding Exon = N; UTR = N; Out-of-Frame = Y; Creates a PTC when Skipped = N; Codes for the Only Functional Domain = N; Codes for the Only Repeat Domain = N; Contains a LP/P In-Frame Deletion = N; ≥ 10% of CDS and Codes for Multiple Domains/Repeats = N	Indispensable
NM_017433	MYO3A	15	0.02	0.02	0.27	0	0	0.02	0.01	0.025	0.12	0.48	0.17	0.01	0.01	0	0	0.01	13.3398	First Coding Exon = N; Last Coding Exon = N; UTR = N; Out-of-Frame = Y; Creates a PTC when Skipped = N; Codes for the Only Functional Domain = N; Codes for the Only Repeat Domain = N; Contains a LP/P In-Frame Deletion = N; ≥ 10% of CDS and Codes for Multiple Domains/Repeats = N	Indispensable
NM_017433	MYO3A	17	0.02	0.02	0.27	0	0	0.02	0.01	0.025	0.12	0.48	0.17	0.01	0.01	0	0	0.01	13.3398	First Coding Exon = N; Last Coding Exon = N; UTR = N; Out-of-Frame = Y; Creates a PTC when Skipped = N; Codes for the Only Functional Domain = N; Codes for the Only Repeat Domain = N; Contains a LP/P In-Frame Deletion = N; ≥ 10% of CDS and Codes for Multiple Domains/Repeats = N	Indispensable
NM_017433	MYO3A	18	0.02	0.02	0.27	0	0	0.02	0.01	0.025	0.12	0.48	0.17	0.01	0.01	0	0	0.01	13.3398	First Coding Exon = N; Last Coding Exon = N; UTR = N; Out-of-Frame = Y; Creates a PTC when Skipped = N; Codes for the Only Functional Domain = N; Codes for the Only Repeat Domain = N; Contains a LP/P In-Frame Deletion = N; ≥ 10% of CDS and Codes for Multiple Domains/Repeats = N	Indispensable
NM_017433	MYO3A	19	0.02	0.02	0.27	0	0	0.02	0.01	0.025	0.12	0.48	0.17	0.01	0.01	0	0	0.01	13.3398	First Coding Exon = N; Last Coding Exon = N; UTR = N; Out-of-Frame = Y; Creates a PTC when Skipped = N; Codes for the Only Functional Domain = N; Codes for the Only Repeat Domain = N; Contains a LP/P In-Frame Deletion = N; ≥ 10% of CDS and Codes for Multiple Domains/Repeats = N	Indispensable
NM_017433	MYO3A	20	0.02	0.02	0.27	0	0	0.02	0.01	0.025	0.12	0.48	0.17	0.01	0.01	0	0	0.01	13.3398	First Coding Exon = N; Last Coding Exon = N; UTR = N; Out-of-Frame = Y; Creates a PTC when Skipped = N; Codes for the Only Functional Domain = N; Codes for the Only Repeat Domain = N; Contains a LP/P In-Frame Deletion = N; ≥ 10% of CDS and Codes for Multiple Domains/Repeats = N	Indispensable
NM_017433	MYO3A	21	0.02	0.02	0.27	0	0	0.02	0.01	0.025	0.12	0.48	0.17	0.01	0.01	0	0	0.01	13.3398	First Coding Exon = N; Last Coding Exon = N; UTR = N; Out-of-Frame = Y; Creates a PTC when Skipped = N; Codes for the Only Functional Domain = N; Codes for the Only Repeat Domain = N; Contains a LP/P In-Frame Deletion = N; ≥ 10% of CDS and Codes for Multiple Domains/Repeats = N	Indispensable
NM_017433	MYO3A	22	0.02	0.02	0.27	0	0	0.02	0.01	0.025	0.12	0.48	0.17	0.01	0.01	0	0	0.01	13.3398	First Coding Exon = N; Last Coding Exon = N; UTR = N; Out-of-Frame = Y; Creates a PTC when Skipped = N; Codes for the Only Functional Domain = N; Codes for the Only Repeat Domain = N; Contains a LP/P In-Frame Deletion = N; ≥ 10% of CDS and Codes for Multiple Domains/Repeats = N	Indispensable
NM_017433	MYO3A	23	0.02	0.02	0.27	0	0	0.02	0.01	0.025	0.12	0.48	0.17	0.01	0.01	0	0	0.01	13.3398	First Coding Exon = N; Last Coding Exon = N; UTR = N; Out-of-Frame = Y; Creates a PTC when Skipped = N; Codes for the Only Functional Domain = N; Codes for the Only Repeat Domain = N; Contains a LP/P In-Frame Deletion = N; ≥ 10% of CDS and Codes for Multiple Domains/Repeats = N	Indispensable
NM_017433	MYO3A	24	0.02	0.02	0.27	0	0	0.02	0.01	0.025	0.12	0.48	0.17	0.01	0.01	0	0	0.01	13.3398	First Coding Exon = N; Last Coding Exon = N; UTR = N; Out-of-Frame = Y; Creates a PTC when Skipped = N; Codes for the Only Functional Domain = N; Codes for the Only Repeat Domain = N; Contains a LP/P In-Frame Deletion = N; ≥ 10% of CDS and Codes for Multiple Domains/Repeats = N	Indispensable
NM_017433	MYO3A	26	0.02	0.02	0.27	0	0	0.02	0.01	0.025	0.12	0.48	0.17	0.01	0.01	0	0	0.01	13.3398	First Coding Exon = N; Last Coding Exon = N; UTR = N; Out-of-Frame = Y; Creates a PTC when Skipped = N; Codes for the Only Functional Domain = N; Codes for the Only Repeat Domain = N; Contains a LP/P In-Frame Deletion = N; ≥ 10% of CDS and Codes for Multiple Domains/Repeats = N	Indispensable
NM_017433	MYO3A	27	0.02	0.02	0.27	0	0	0.02	0.01	0.025	0.12	0.48	0.17	0.01	0.01	0	0	0.01	13.3398	First Coding Exon = N; Last Coding Exon = N; UTR = N; Out-of-Frame = Y; Creates a PTC when Skipped = N; Codes for the Only Functional Domain = N; Codes for the Only Repeat Domain = N; Contains a LP/P In-Frame Deletion = N; ≥ 10% of CDS and Codes for Multiple Domains/Repeats = N	Indispensable
NM_017433	MYO3A	1	0.02	0.02	0.27	0	0	0.02	0.01	0.025	0.12	0.48	0.17	0.01	0.01	0	0	0.01	13.3398	First Coding Exon = N; Last Coding Exon = N; UTR = Y; Out-of-Frame = Y; Creates a PTC when Skipped = N; Codes for the Only Functional Domain = N; Codes for the Only Repeat Domain = N; Contains a LP/P In-Frame Deletion = N; ≥ 10% of CDS and Codes for Multiple Domains/Repeats = N	Indispensable
NM_017433	MYO3A	2	0.02	0.02	0.27	0	0	0.02	0.01	0.025	0.12	0.48	0.17	0.01	0.01	0	0	0.01	13.3398	First Coding Exon = N; Last Coding Exon = N; UTR = Y; Out-of-Frame = N; Creates a PTC when Skipped = N; Codes for the Only Functional Domain = N; Codes for the Only Repeat Domain = N; Contains a LP/P In-Frame Deletion = N; ≥ 10% of CDS and Codes for Multiple Domains/Repeats = N	Indispensable
NM_017433	MYO3A	31	0.02	0.02	0.27	0	0	0.02	0.01	0.025	0.12	0.48	0.17	0.01	0.01	0	0	0.01	13.3398	First Coding Exon = N; Last Coding Exon = N; UTR = N; Out-of-Frame = Y; Creates a PTC when Skipped = N; Codes for the Only Functional Domain = N; Codes for the Only Repeat Domain = N; Contains a LP/P In-Frame Deletion = N; ≥ 10% of CDS and Codes for Multiple Domains/Repeats = N	Indispensable
NM_017433	MYO3A	32	0.02	0.02	0.27	0	0	0.02	0.01	0.025	0.12	0.48	0.17	0.01	0.01	0	0	0.01	13.3398	First Coding Exon = N; Last Coding Exon = N; UTR = N; Out-of-Frame = Y; Creates a PTC when Skipped = N; Codes for the Only Functional Domain = N; Codes for the Only Repeat Domain = N; Contains a LP/P In-Frame Deletion = N; ≥ 10% of CDS and Codes for Multiple Domains/Repeats = N	Indispensable
NM_017433	MYO3A	33	0.02	0.02	0.27	0	0	0.02	0.01	0.025	0.12	0.48	0.17	0.01	0.01	0	0	0.01	13.3398	First Coding Exon = N; Last Coding Exon = N; UTR = N; Out-of-Frame = Y; Creates a PTC when Skipped = N; Codes for the Only Functional Domain = N; Codes for the Only Repeat Domain = N; Contains a LP/P In-Frame Deletion = N; ≥ 10% of CDS and Codes for Multiple Domains/Repeats = N	Indispensable
NM_017433	MYO3A	35	0.02	0.02	0.27	0	0	0.02	0.01	0.025	0.12	0.48	0.17	0.01	0.01	0	0	0.01	13.3398	First Coding Exon = N; Last Coding Exon = Y; UTR = N; Out-of-Frame = N; Creates a PTC when Skipped = N; Codes for the Only Functional Domain = N; Codes for the Only Repeat Domain = N; Contains a LP/P In-Frame Deletion = N; ≥ 10% of CDS and Codes for Multiple Domains/Repeats = N	Indispensable
NM_001382347	MYO5A	19	0.08	0	0.04	0	0	0	0	0.115	0	0	0.06	0.59	0.105	2.66	0.87	0	0.291145	First Coding Exon = N; Last Coding Exon = N; UTR = N; Out-of-Frame = Y; Creates a PTC when Skipped = N; Codes for the Only Functional Domain = N; Codes for the Only Repeat Domain = N; Contains a LP/P In-Frame Deletion = N; ≥ 10% of CDS and Codes for Multiple Domains/Repeats = N	Indispensable
NM_001382347	MYO5A	20	0.08	0	0.04	0	0	0	0	0.115	0	0	0.06	0.59	0.105	2.66	0.87	0	0.291145	First Coding Exon = N; Last Coding Exon = N; UTR = N; Out-of-Frame = Y; Creates a PTC when Skipped = N; Codes for the Only Functional Domain = N; Codes for the Only Repeat Domain = N; Contains a LP/P In-Frame Deletion = N; ≥ 10% of CDS and Codes for Multiple Domains/Repeats = N	Indispensable
NM_001382347	MYO5A	1	0.08	0	0.04	0	0	0	0	0.115	0	0	0.06	0.59	0.105	2.66	0.87	0	0.291145	First Coding Exon = Y; Last Coding Exon = N; UTR = N; Out-of-Frame = N; Creates a PTC when Skipped = N; Codes for the Only Functional Domain = N; Codes for the Only Repeat Domain = N; Contains a LP/P In-Frame Deletion = N; ≥ 10% of CDS and Codes for Multiple Domains/Repeats = N	Indispensable
NM_001382347	MYO5A	4	0.08	0	0.04	0	0	0	0	0.115	0	0	0.06	0.59	0.105	2.66	0.87	0	0.291145	First Coding Exon = N; Last Coding Exon = N; UTR = N; Out-of-Frame = Y; Creates a PTC when Skipped = N; Codes for the Only Functional Domain = N; Codes for the Only Repeat Domain = N; Contains a LP/P In-Frame Deletion = N; ≥ 10% of CDS and Codes for Multiple Domains/Repeats = N	Indispensable
NM_001382347	MYO5A	5	0.08	0	0.04	0	0	0	0	0.115	0	0	0.06	0.59	0.105	2.66	0.87	0	0.291145	First Coding Exon = N; Last Coding Exon = N; UTR = N; Out-of-Frame = Y; Creates a PTC when Skipped = N; Codes for the Only Functional Domain = N; Codes for the Only Repeat Domain = N; Contains a LP/P In-Frame Deletion = N; ≥ 10% of CDS and Codes for Multiple Domains/Repeats = N	Indispensable
NM_001382347	MYO5A	7	0.08	0	0.04	0	0	0	0	0.115	0	0	0.06	0.59	0.105	2.66	0.87	0	0.291145	First Coding Exon = N; Last Coding Exon = N; UTR = N; Out-of-Frame = Y; Creates a PTC when Skipped = N; Codes for the Only Functional Domain = N; Codes for the Only Repeat Domain = N; Contains a LP/P In-Frame Deletion = N; ≥ 10% of CDS and Codes for Multiple Domains/Repeats = N	Indispensable
NM_001382347	MYO5A	9	0.08	0	0.04	0	0	0	0	0.115	0	0	0.06	0.59	0.105	2.66	0.87	0	0.291145	First Coding Exon = N; Last Coding Exon = N; UTR = N; Out-of-Frame = Y; Creates a PTC when Skipped = N; Codes for the Only Functional Domain = N; Codes for the Only Repeat Domain = N; Contains a LP/P In-Frame Deletion = N; ≥ 10% of CDS and Codes for Multiple Domains/Repeats = N	Indispensable
NM_001382347	MYO5A	10	0.08	0	0.04	0	0	0	0	0.115	0	0	0.06	0.59	0.105	2.66	0.87	0	0.291145	First Coding Exon = N; Last Coding Exon = N; UTR = N; Out-of-Frame = Y; Creates a PTC when Skipped = N; Codes for the Only Functional Domain = N; Codes for the Only Repeat Domain = N; Contains a LP/P In-Frame Deletion = N; ≥ 10% of CDS and Codes for Multiple Domains/Repeats = N	Indispensable
NM_001382347	MYO5A	11	0.08	0	0.04	0	0	0	0	0.115	0	0	0.06	0.59	0.105	2.66	0.87	0	0.291145	First Coding Exon = N; Last Coding Exon = N; UTR = N; Out-of-Frame = Y; Creates a PTC when Skipped = N; Codes for the Only Functional Domain = N; Codes for the Only Repeat Domain = N; Contains a LP/P In-Frame Deletion = N; ≥ 10% of CDS and Codes for Multiple Domains/Repeats = N	Indispensable
NM_001382347	MYO5A	16	0.08	0	0.04	0	0	0	0	0.115	0	0	0.06	0.59	0.105	2.66	0.87	0	0.291145	First Coding Exon = N; Last Coding Exon = N; UTR = N; Out-of-Frame = Y; Creates a PTC when Skipped = N; Codes for the Only Functional Domain = N; Codes for the Only Repeat Domain = N; Contains a LP/P In-Frame Deletion = N; ≥ 10% of CDS and Codes for Multiple Domains/Repeats = N	Indispensable
NM_001382347	MYO5A	18	0.08	0	0.04	0	0	0	0	0.115	0	0	0.06	0.59	0.105	2.66	0.87	0	0.291145	First Coding Exon = N; Last Coding Exon = N; UTR = N; Out-of-Frame = Y; Creates a PTC when Skipped = N; Codes for the Only Functional Domain = N; Codes for the Only Repeat Domain = N; Contains a LP/P In-Frame Deletion = N; ≥ 10% of CDS and Codes for Multiple Domains/Repeats = N	Indispensable
NM_001382347	MYO5A	36	0.08	0	0.04	0	0	0	0	0.115	0	0	0.06	0.59	0.105	2.66	0.87	0	0.291145	First Coding Exon = N; Last Coding Exon = N; UTR = N; Out-of-Frame = Y; Creates a PTC when Skipped = N; Codes for the Only Functional Domain = N; Codes for the Only Repeat Domain = N; Contains a LP/P In-Frame Deletion = N; ≥ 10% of CDS and Codes for Multiple Domains/Repeats = N	Indispensable
NM_001382347	MYO5A	38	0.08	0	0.04	0	0	0	0	0.115	0	0	0.06	0.59	0.105	2.66	0.87	0	0.291145	First Coding Exon = N; Last Coding Exon = N; UTR = N; Out-of-Frame = Y; Creates a PTC when Skipped = N; Codes for the Only Functional Domain = N; Codes for the Only Repeat Domain = N; Contains a LP/P In-Frame Deletion = N; ≥ 10% of CDS and Codes for Multiple Domains/Repeats = N	Indispensable
NM_001382347	MYO5A	39	0.08	0	0.04	0	0	0	0	0.115	0	0	0.06	0.59	0.105	2.66	0.87	0	0.291145	First Coding Exon = N; Last Coding Exon = N; UTR = N; Out-of-Frame = Y; Creates a PTC when Skipped = N; Codes for the Only Functional Domain = N; Codes for the Only Repeat Domain = N; Contains a LP/P In-Frame Deletion = N; ≥ 10% of CDS and Codes for Multiple Domains/Repeats = N	Indispensable
NM_001382347	MYO5A	40	0.08	0	0.04	0	0	0	0	0.115	0	0	0.06	0.59	0.105	2.66	0.87	0	0.291145	First Coding Exon = N; Last Coding Exon = N; UTR = N; Out-of-Frame = Y; Creates a PTC when Skipped = N; Codes for the Only Functional Domain = N; Codes for the Only Repeat Domain = N; Contains a LP/P In-Frame Deletion = N; ≥ 10% of CDS and Codes for Multiple Domains/Repeats = N	Indispensable
NM_001382347	MYO5A	3	0.08	0	0.04	0	0	0	0	0.115	0	0	0.06	0.59	0.105	2.66	0.87	0	0.291145	First Coding Exon = N; Last Coding Exon = N; UTR = N; Out-of-Frame = Y; Creates a PTC when Skipped = N; Codes for the Only Functional Domain = N; Codes for the Only Repeat Domain = N; Contains a LP/P In-Frame Deletion = N; ≥ 10% of CDS and Codes for Multiple Domains/Repeats = N	Indispensable
NM_001382347	MYO5A	23	0.08	0	0.04	0	0	0	0	0.115	0	0	0.06	0.59	0.105	2.66	0.87	0	0.291145	First Coding Exon = N; Last Coding Exon = N; UTR = N; Out-of-Frame = Y; Creates a PTC when Skipped = N; Codes for the Only Functional Domain = N; Codes for the Only Repeat Domain = N; Contains a LP/P In-Frame Deletion = N; ≥ 10% of CDS and Codes for Multiple Domains/Repeats = N	Indispensable
NM_001382347	MYO5A	24	0.08	0	0.04	0	0	0	0	0.115	0	0	0.06	0.59	0.105	2.66	0.87	0	0.291145	First Coding Exon = N; Last Coding Exon = N; UTR = N; Out-of-Frame = Y; Creates a PTC when Skipped = N; Codes for the Only Functional Domain = N; Codes for the Only Repeat Domain = N; Contains a LP/P In-Frame Deletion = N; ≥ 10% of CDS and Codes for Multiple Domains/Repeats = N	Indispensable
NM_001382347	MYO5A	30	0.08	0	0.04	0	0	0	0	0.115	0	0	0.06	0.59	0.105	2.66	0.87	0	0.291145	First Coding Exon = N; Last Coding Exon = N; UTR = N; Out-of-Frame = Y; Creates a PTC when Skipped = N; Codes for the Only Functional Domain = N; Codes for the Only Repeat Domain = N; Contains a LP/P In-Frame Deletion = N; ≥ 10% of CDS and Codes for Multiple Domains/Repeats = N	Indispensable
NM_001382347	MYO5A	32	0.08	0	0.04	0	0	0	0	0.115	0	0	0.06	0.59	0.105	2.66	0.87	0	0.291145	First Coding Exon = N; Last Coding Exon = N; UTR = N; Out-of-Frame = Y; Creates a PTC when Skipped = N; Codes for the Only Functional Domain = N; Codes for the Only Repeat Domain = N; Contains a LP/P In-Frame Deletion = N; ≥ 10% of CDS and Codes for Multiple Domains/Repeats = N	Indispensable
NM_001382347	MYO5A	34	0.08	0	0.04	0	0	0	0	0.115	0	0	0.06	0.59	0.105	2.66	0.87	0	0.291145	First Coding Exon = N; Last Coding Exon = N; UTR = N; Out-of-Frame = Y; Creates a PTC when Skipped = N; Codes for the Only Functional Domain = N; Codes for the Only Repeat Domain = N; Contains a LP/P In-Frame Deletion = N; ≥ 10% of CDS and Codes for Multiple Domains/Repeats = N	Indispensable
NM_001382347	MYO5A	42	0.08	0	0.04	0	0	0	0	0.115	0	0	0.06	0.59	0.105	2.66	0.87	0	0.291145	First Coding Exon = N; Last Coding Exon = Y; UTR = N; Out-of-Frame = Y; Creates a PTC when Skipped = N; Codes for the Only Functional Domain = N; Codes for the Only Repeat Domain = N; Contains a LP/P In-Frame Deletion = N; ≥ 10% of CDS and Codes for Multiple Domains/Repeats = N	Indispensable
NM_001080467	MYO5B	19	0.125	0.465	0.11	0.11	0.16	0.39	0.585	0.24	0.2	0.12	0.06	0.16	0.075	0.14	0.06	0.99	13.9609	First Coding Exon = N; Last Coding Exon = N; UTR = N; Out-of-Frame = Y; Creates a PTC when Skipped = N; Codes for the Only Functional Domain = N; Codes for the Only Repeat Domain = N; Contains a LP/P In-Frame Deletion = N; ≥ 10% of CDS and Codes for Multiple Domains/Repeats = N	Indispensable
NM_001080467	MYO5B	20	0.125	0.465	0.11	0.11	0.16	0.39	0.585	0.24	0.2	0.12	0.06	0.16	0.075	0.14	0.06	0.99	13.9609	First Coding Exon = N; Last Coding Exon = N; UTR = N; Out-of-Frame = Y; Creates a PTC when Skipped = N; Codes for the Only Functional Domain = N; Codes for the Only Repeat Domain = N; Contains a LP/P In-Frame Deletion = N; ≥ 10% of CDS and Codes for Multiple Domains/Repeats = N	Indispensable
NM_001080467	MYO5B	1	0.125	0.465	0.11	0.11	0.16	0.39	0.585	0.24	0.2	0.12	0.06	0.16	0.075	0.14	0.06	0.99	13.9609	First Coding Exon = Y; Last Coding Exon = N; UTR = N; Out-of-Frame = N; Creates a PTC when Skipped = N; Codes for the Only Functional Domain = N; Codes for the Only Repeat Domain = N; Contains a LP/P In-Frame Deletion = N; ≥ 10% of CDS and Codes for Multiple Domains/Repeats = N	Indispensable
NM_001080467	MYO5B	4	0.125	0.465	0.11	0.11	0.16	0.39	0.585	0.24	0.2	0.12	0.06	0.16	0.075	0.14	0.06	0.99	13.9609	First Coding Exon = N; Last Coding Exon = N; UTR = N; Out-of-Frame = Y; Creates a PTC when Skipped = N; Codes for the Only Functional Domain = N; Codes for the Only Repeat Domain = N; Contains a LP/P In-Frame Deletion = N; ≥ 10% of CDS and Codes for Multiple Domains/Repeats = N	Indispensable
NM_001080467	MYO5B	5	0.125	0.465	0.11	0.11	0.16	0.39	0.585	0.24	0.2	0.12	0.06	0.16	0.075	0.14	0.06	0.99	13.9609	First Coding Exon = N; Last Coding Exon = N; UTR = N; Out-of-Frame = Y; Creates a PTC when Skipped = N; Codes for the Only Functional Domain = N; Codes for the Only Repeat Domain = N; Contains a LP/P In-Frame Deletion = N; ≥ 10% of CDS and Codes for Multiple Domains/Repeats = N	Indispensable
NM_001080467	MYO5B	7	0.125	0.465	0.11	0.11	0.16	0.39	0.585	0.24	0.2	0.12	0.06	0.16	0.075	0.14	0.06	0.99	13.9609	First Coding Exon = N; Last Coding Exon = N; UTR = N; Out-of-Frame = Y; Creates a PTC when Skipped = N; Codes for the Only Functional Domain = N; Codes for the Only Repeat Domain = N; Contains a LP/P In-Frame Deletion = N; ≥ 10% of CDS and Codes for Multiple Domains/Repeats = N	Indispensable
NM_001080467	MYO5B	9	0.125	0.465	0.11	0.11	0.16	0.39	0.585	0.24	0.2	0.12	0.06	0.16	0.075	0.14	0.06	0.99	13.9609	First Coding Exon = N; Last Coding Exon = N; UTR = N; Out-of-Frame = Y; Creates a PTC when Skipped = N; Codes for the Only Functional Domain = N; Codes for the Only Repeat Domain = N; Contains a LP/P In-Frame Deletion = N; ≥ 10% of CDS and Codes for Multiple Domains/Repeats = N	Indispensable
NM_001080467	MYO5B	10	0.125	0.465	0.11	0.11	0.16	0.39	0.585	0.24	0.2	0.12	0.06	0.16	0.075	0.14	0.06	0.99	13.9609	First Coding Exon = N; Last Coding Exon = N; UTR = N; Out-of-Frame = Y; Creates a PTC when Skipped = N; Codes for the Only Functional Domain = N; Codes for the Only Repeat Domain = N; Contains a LP/P In-Frame Deletion = N; ≥ 10% of CDS and Codes for Multiple Domains/Repeats = N	Indispensable
NM_001080467	MYO5B	11	0.125	0.465	0.11	0.11	0.16	0.39	0.585	0.24	0.2	0.12	0.06	0.16	0.075	0.14	0.06	0.99	13.9609	First Coding Exon = N; Last Coding Exon = N; UTR = N; Out-of-Frame = Y; Creates a PTC when Skipped = N; Codes for the Only Functional Domain = N; Codes for the Only Repeat Domain = N; Contains a LP/P In-Frame Deletion = N; ≥ 10% of CDS and Codes for Multiple Domains/Repeats = N	Indispensable
NM_001080467	MYO5B	16	0.125	0.465	0.11	0.11	0.16	0.39	0.585	0.24	0.2	0.12	0.06	0.16	0.075	0.14	0.06	0.99	13.9609	First Coding Exon = N; Last Coding Exon = N; UTR = N; Out-of-Frame = Y; Creates a PTC when Skipped = N; Codes for the Only Functional Domain = N; Codes for the Only Repeat Domain = N; Contains a LP/P In-Frame Deletion = N; ≥ 10% of CDS and Codes for Multiple Domains/Repeats = N	Indispensable
NM_001080467	MYO5B	18	0.125	0.465	0.11	0.11	0.16	0.39	0.585	0.24	0.2	0.12	0.06	0.16	0.075	0.14	0.06	0.99	13.9609	First Coding Exon = N; Last Coding Exon = N; UTR = N; Out-of-Frame = Y; Creates a PTC when Skipped = N; Codes for the Only Functional Domain = N; Codes for the Only Repeat Domain = N; Contains a LP/P In-Frame Deletion = N; ≥ 10% of CDS and Codes for Multiple Domains/Repeats = N	Indispensable
NM_001080467	MYO5B	34	0.125	0.465	0.11	0.11	0.16	0.39	0.585	0.24	0.2	0.12	0.06	0.16	0.075	0.14	0.06	0.99	13.9609	First Coding Exon = N; Last Coding Exon = N; UTR = N; Out-of-Frame = Y; Creates a PTC when Skipped = N; Codes for the Only Functional Domain = N; Codes for the Only Repeat Domain = N; Contains a LP/P In-Frame Deletion = N; ≥ 10% of CDS and Codes for Multiple Domains/Repeats = N	Indispensable
NM_001080467	MYO5B	36	0.125	0.465	0.11	0.11	0.16	0.39	0.585	0.24	0.2	0.12	0.06	0.16	0.075	0.14	0.06	0.99	13.9609	First Coding Exon = N; Last Coding Exon = N; UTR = N; Out-of-Frame = Y; Creates a PTC when Skipped = N; Codes for the Only Functional Domain = N; Codes for the Only Repeat Domain = N; Contains a LP/P In-Frame Deletion = N; ≥ 10% of CDS and Codes for Multiple Domains/Repeats = N	Indispensable
NM_001080467	MYO5B	37	0.125	0.465	0.11	0.11	0.16	0.39	0.585	0.24	0.2	0.12	0.06	0.16	0.075	0.14	0.06	0.99	13.9609	First Coding Exon = N; Last Coding Exon = N; UTR = N; Out-of-Frame = Y; Creates a PTC when Skipped = N; Codes for the Only Functional Domain = N; Codes for the Only Repeat Domain = N; Contains a LP/P In-Frame Deletion = N; ≥ 10% of CDS and Codes for Multiple Domains/Repeats = N	Indispensable
NM_001080467	MYO5B	38	0.125	0.465	0.11	0.11	0.16	0.39	0.585	0.24	0.2	0.12	0.06	0.16	0.075	0.14	0.06	0.99	13.9609	First Coding Exon = N; Last Coding Exon = N; UTR = N; Out-of-Frame = Y; Creates a PTC when Skipped = N; Codes for the Only Functional Domain = N; Codes for the Only Repeat Domain = N; Contains a LP/P In-Frame Deletion = N; ≥ 10% of CDS and Codes for Multiple Domains/Repeats = N	Indispensable
NM_001080467	MYO5B	40	0.125	0.465	0.11	0.11	0.16	0.39	0.585	0.24	0.2	0.12	0.06	0.16	0.075	0.14	0.06	0.99	13.9609	First Coding Exon = N; Last Coding Exon = Y; UTR = N; Out-of-Frame = Y; Creates a PTC when Skipped = N; Codes for the Only Functional Domain = N; Codes for the Only Repeat Domain = N; Contains a LP/P In-Frame Deletion = N; ≥ 10% of CDS and Codes for Multiple Domains/Repeats = N	Indispensable
NM_001080467	MYO5B	3	0.125	0.465	0.11	0.11	0.16	0.39	0.585	0.24	0.2	0.12	0.06	0.16	0.075	0.14	0.06	0.99	13.9609	First Coding Exon = N; Last Coding Exon = N; UTR = N; Out-of-Frame = Y; Creates a PTC when Skipped = N; Codes for the Only Functional Domain = N; Codes for the Only Repeat Domain = N; Contains a LP/P In-Frame Deletion = N; ≥ 10% of CDS and Codes for Multiple Domains/Repeats = N	Indispensable
NM_001080467	MYO5B	23	0.125	0.465	0.11	0.11	0.16	0.39	0.585	0.24	0.2	0.12	0.06	0.16	0.075	0.14	0.06	0.99	13.9609	First Coding Exon = N; Last Coding Exon = N; UTR = N; Out-of-Frame = Y; Creates a PTC when Skipped = N; Codes for the Only Functional Domain = N; Codes for the Only Repeat Domain = N; Contains a LP/P In-Frame Deletion = N; ≥ 10% of CDS and Codes for Multiple Domains/Repeats = N	Indispensable
NM_001080467	MYO5B	24	0.125	0.465	0.11	0.11	0.16	0.39	0.585	0.24	0.2	0.12	0.06	0.16	0.075	0.14	0.06	0.99	13.9609	First Coding Exon = N; Last Coding Exon = N; UTR = N; Out-of-Frame = Y; Creates a PTC when Skipped = N; Codes for the Only Functional Domain = N; Codes for the Only Repeat Domain = N; Contains a LP/P In-Frame Deletion = N; ≥ 10% of CDS and Codes for Multiple Domains/Repeats = N	Indispensable
NM_001080467	MYO5B	29	0.125	0.465	0.11	0.11	0.16	0.39	0.585	0.24	0.2	0.12	0.06	0.16	0.075	0.14	0.06	0.99	13.9609	First Coding Exon = N; Last Coding Exon = N; UTR = N; Out-of-Frame = Y; Creates a PTC when Skipped = N; Codes for the Only Functional Domain = N; Codes for the Only Repeat Domain = N; Contains a LP/P In-Frame Deletion = N; ≥ 10% of CDS and Codes for Multiple Domains/Repeats = N	Indispensable
NM_001080467	MYO5B	31	0.125	0.465	0.11	0.11	0.16	0.39	0.585	0.24	0.2	0.12	0.06	0.16	0.075	0.14	0.06	0.99	13.9609	First Coding Exon = N; Last Coding Exon = N; UTR = N; Out-of-Frame = Y; Creates a PTC when Skipped = N; Codes for the Only Functional Domain = N; Codes for the Only Repeat Domain = N; Contains a LP/P In-Frame Deletion = N; ≥ 10% of CDS and Codes for Multiple Domains/Repeats = N	Indispensable
NM_001080467	MYO5B	32	0.125	0.465	0.11	0.11	0.16	0.39	0.585	0.24	0.2	0.12	0.06	0.16	0.075	0.14	0.06	0.99	13.9609	First Coding Exon = N; Last Coding Exon = N; UTR = N; Out-of-Frame = Y; Creates a PTC when Skipped = N; Codes for the Only Functional Domain = N; Codes for the Only Repeat Domain = N; Contains a LP/P In-Frame Deletion = N; ≥ 10% of CDS and Codes for Multiple Domains/Repeats = N	Indispensable
NM_004999	MYO6	2	1.64	1.43	1.32	0.65	0.86	1.44	1.52	2.04	1.05	1.16	1.55	4.15	2.025	0.15	0	0	2.0684	First Coding Exon = Y; Last Coding Exon = N; UTR = N; Out-of-Frame = N; Creates a PTC when Skipped = N; Codes for the Only Functional Domain = N; Codes for the Only Repeat Domain = N; Contains a LP/P In-Frame Deletion = N; ≥ 10% of CDS and Codes for Multiple Domains/Repeats = N	Indispensable
NM_004999	MYO6	4	1.64	1.43	1.32	0.65	0.86	1.44	1.52	2.04	1.05	1.16	1.55	4.15	2.025	0.15	0	0	2.0684	First Coding Exon = N; Last Coding Exon = N; UTR = N; Out-of-Frame = Y; Creates a PTC when Skipped = N; Codes for the Only Functional Domain = N; Codes for the Only Repeat Domain = N; Contains a LP/P In-Frame Deletion = N; ≥ 10% of CDS and Codes for Multiple Domains/Repeats = N	Indispensable
NM_004999	MYO6	5	1.64	1.43	1.32	0.65	0.86	1.44	1.52	2.04	1.05	1.16	1.55	4.15	2.025	0.15	0	0	2.0684	First Coding Exon = N; Last Coding Exon = N; UTR = N; Out-of-Frame = Y; Creates a PTC when Skipped = N; Codes for the Only Functional Domain = N; Codes for the Only Repeat Domain = N; Contains a LP/P In-Frame Deletion = N; ≥ 10% of CDS and Codes for Multiple Domains/Repeats = N	Indispensable
NM_004999	MYO6	6	1.64	1.43	1.32	0.65	0.86	1.44	1.52	2.04	1.05	1.16	1.55	4.15	2.025	0.15	0	0	2.0684	First Coding Exon = N; Last Coding Exon = N; UTR = N; Out-of-Frame = Y; Creates a PTC when Skipped = N; Codes for the Only Functional Domain = N; Codes for the Only Repeat Domain = N; Contains a LP/P In-Frame Deletion = N; ≥ 10% of CDS and Codes for Multiple Domains/Repeats = N	Indispensable
NM_004999	MYO6	7	1.64	1.43	1.32	0.65	0.86	1.44	1.52	2.04	1.05	1.16	1.55	4.15	2.025	0.15	0	0	2.0684	First Coding Exon = N; Last Coding Exon = N; UTR = N; Out-of-Frame = Y; Creates a PTC when Skipped = N; Codes for the Only Functional Domain = N; Codes for the Only Repeat Domain = N; Contains a LP/P In-Frame Deletion = N; ≥ 10% of CDS and Codes for Multiple Domains/Repeats = N	Indispensable
NM_004999	MYO6	8	1.64	1.43	1.32	0.65	0.86	1.44	1.52	2.04	1.05	1.16	1.55	4.15	2.025	0.15	0	0	2.0684	First Coding Exon = N; Last Coding Exon = N; UTR = N; Out-of-Frame = Y; Creates a PTC when Skipped = N; Codes for the Only Functional Domain = N; Codes for the Only Repeat Domain = N; Contains a LP/P In-Frame Deletion = N; ≥ 10% of CDS and Codes for Multiple Domains/Repeats = N	Indispensable
NM_004999	MYO6	11	1.64	1.43	1.32	0.65	0.86	1.44	1.52	2.04	1.05	1.16	1.55	4.15	2.025	0.15	0	0	2.0684	First Coding Exon = N; Last Coding Exon = N; UTR = N; Out-of-Frame = Y; Creates a PTC when Skipped = N; Codes for the Only Functional Domain = N; Codes for the Only Repeat Domain = N; Contains a LP/P In-Frame Deletion = N; ≥ 10% of CDS and Codes for Multiple Domains/Repeats = N	Indispensable
NM_004999	MYO6	12	1.64	1.43	1.32	0.65	0.86	1.44	1.52	2.04	1.05	1.16	1.55	4.15	2.025	0.15	0	0	2.0684	First Coding Exon = N; Last Coding Exon = N; UTR = N; Out-of-Frame = Y; Creates a PTC when Skipped = N; Codes for the Only Functional Domain = N; Codes for the Only Repeat Domain = N; Contains a LP/P In-Frame Deletion = N; ≥ 10% of CDS and Codes for Multiple Domains/Repeats = N	Indispensable
NM_004999	MYO6	13	1.64	1.43	1.32	0.65	0.86	1.44	1.52	2.04	1.05	1.16	1.55	4.15	2.025	0.15	0	0	2.0684	First Coding Exon = N; Last Coding Exon = N; UTR = N; Out-of-Frame = Y; Creates a PTC when Skipped = N; Codes for the Only Functional Domain = N; Codes for the Only Repeat Domain = N; Contains a LP/P In-Frame Deletion = N; ≥ 10% of CDS and Codes for Multiple Domains/Repeats = N	Indispensable
NM_004999	MYO6	14	1.64	1.43	1.32	0.65	0.86	1.44	1.52	2.04	1.05	1.16	1.55	4.15	2.025	0.15	0	0	2.0684	First Coding Exon = N; Last Coding Exon = N; UTR = N; Out-of-Frame = Y; Creates a PTC when Skipped = N; Codes for the Only Functional Domain = N; Codes for the Only Repeat Domain = N; Contains a LP/P In-Frame Deletion = N; ≥ 10% of CDS and Codes for Multiple Domains/Repeats = N	Indispensable
NM_004999	MYO6	15	1.64	1.43	1.32	0.65	0.86	1.44	1.52	2.04	1.05	1.16	1.55	4.15	2.025	0.15	0	0	2.0684	First Coding Exon = N; Last Coding Exon = N; UTR = N; Out-of-Frame = Y; Creates a PTC when Skipped = N; Codes for the Only Functional Domain = N; Codes for the Only Repeat Domain = N; Contains a LP/P In-Frame Deletion = N; ≥ 10% of CDS and Codes for Multiple Domains/Repeats = N	Indispensable
NM_004999	MYO6	16	1.64	1.43	1.32	0.65	0.86	1.44	1.52	2.04	1.05	1.16	1.55	4.15	2.025	0.15	0	0	2.0684	First Coding Exon = N; Last Coding Exon = N; UTR = N; Out-of-Frame = Y; Creates a PTC when Skipped = N; Codes for the Only Functional Domain = N; Codes for the Only Repeat Domain = N; Contains a LP/P In-Frame Deletion = N; ≥ 10% of CDS and Codes for Multiple Domains/Repeats = N	Indispensable
NM_004999	MYO6	20	1.64	1.43	1.32	0.65	0.86	1.44	1.52	2.04	1.05	1.16	1.55	4.15	2.025	0.15	0	0	2.0684	First Coding Exon = N; Last Coding Exon = N; UTR = N; Out-of-Frame = Y; Creates a PTC when Skipped = N; Codes for the Only Functional Domain = N; Codes for the Only Repeat Domain = N; Contains a LP/P In-Frame Deletion = N; ≥ 10% of CDS and Codes for Multiple Domains/Repeats = N	Indispensable
NM_004999	MYO6	21	1.64	1.43	1.32	0.65	0.86	1.44	1.52	2.04	1.05	1.16	1.55	4.15	2.025	0.15	0	0	2.0684	First Coding Exon = N; Last Coding Exon = N; UTR = N; Out-of-Frame = Y; Creates a PTC when Skipped = N; Codes for the Only Functional Domain = N; Codes for the Only Repeat Domain = N; Contains a LP/P In-Frame Deletion = N; ≥ 10% of CDS and Codes for Multiple Domains/Repeats = N	Indispensable
NM_004999	MYO6	23	1.64	1.43	1.32	0.65	0.86	1.44	1.52	2.04	1.05	1.16	1.55	4.15	2.025	0.15	0	0	2.0684	First Coding Exon = N; Last Coding Exon = N; UTR = N; Out-of-Frame = Y; Creates a PTC when Skipped = N; Codes for the Only Functional Domain = N; Codes for the Only Repeat Domain = N; Contains a LP/P In-Frame Deletion = N; ≥ 10% of CDS and Codes for Multiple Domains/Repeats = N	Indispensable
NM_004999	MYO6	24	1.64	1.43	1.32	0.65	0.86	1.44	1.52	2.04	1.05	1.16	1.55	4.15	2.025	0.15	0	0	2.0684	First Coding Exon = N; Last Coding Exon = N; UTR = N; Out-of-Frame = Y; Creates a PTC when Skipped = N; Codes for the Only Functional Domain = N; Codes for the Only Repeat Domain = N; Contains a LP/P In-Frame Deletion = N; ≥ 10% of CDS and Codes for Multiple Domains/Repeats = N	Indispensable
NM_004999	MYO6	3	1.64	1.43	1.32	0.65	0.86	1.44	1.52	2.04	1.05	1.16	1.55	4.15	2.025	0.15	0	0	2.0684	First Coding Exon = N; Last Coding Exon = N; UTR = N; Out-of-Frame = Y; Creates a PTC when Skipped = N; Codes for the Only Functional Domain = N; Codes for the Only Repeat Domain = N; Contains a LP/P In-Frame Deletion = N; ≥ 10% of CDS and Codes for Multiple Domains/Repeats = N	Indispensable
NM_004999	MYO6	1	1.64	1.43	1.32	0.65	0.86	1.44	1.52	2.04	1.05	1.16	1.55	4.15	2.025	0.15	0	0	2.0684	First Coding Exon = N; Last Coding Exon = N; UTR = Y; Out-of-Frame = Y; Creates a PTC when Skipped = N; Codes for the Only Functional Domain = N; Codes for the Only Repeat Domain = N; Contains a LP/P In-Frame Deletion = N; ≥ 10% of CDS and Codes for Multiple Domains/Repeats = N	Indispensable
NM_004999	MYO6	25	1.64	1.43	1.32	0.65	0.86	1.44	1.52	2.04	1.05	1.16	1.55	4.15	2.025	0.15	0	0	2.0684	First Coding Exon = N; Last Coding Exon = N; UTR = N; Out-of-Frame = Y; Creates a PTC when Skipped = N; Codes for the Only Functional Domain = N; Codes for the Only Repeat Domain = N; Contains a LP/P In-Frame Deletion = N; ≥ 10% of CDS and Codes for Multiple Domains/Repeats = N	Indispensable
NM_004999	MYO6	26	1.64	1.43	1.32	0.65	0.86	1.44	1.52	2.04	1.05	1.16	1.55	4.15	2.025	0.15	0	0	2.0684	First Coding Exon = N; Last Coding Exon = N; UTR = N; Out-of-Frame = Y; Creates a PTC when Skipped = N; Codes for the Only Functional Domain = N; Codes for the Only Repeat Domain = N; Contains a LP/P In-Frame Deletion = N; ≥ 10% of CDS and Codes for Multiple Domains/Repeats = N	Indispensable
NM_004999	MYO6	27	1.64	1.43	1.32	0.65	0.86	1.44	1.52	2.04	1.05	1.16	1.55	4.15	2.025	0.15	0	0	2.0684	First Coding Exon = N; Last Coding Exon = N; UTR = N; Out-of-Frame = Y; Creates a PTC when Skipped = N; Codes for the Only Functional Domain = N; Codes for the Only Repeat Domain = N; Contains a LP/P In-Frame Deletion = N; ≥ 10% of CDS and Codes for Multiple Domains/Repeats = N	Indispensable
NM_004999	MYO6	28	1.64	1.43	1.32	0.65	0.86	1.44	1.52	2.04	1.05	1.16	1.55	4.15	2.025	0.15	0	0	2.0684	First Coding Exon = N; Last Coding Exon = N; UTR = N; Out-of-Frame = Y; Creates a PTC when Skipped = N; Codes for the Only Functional Domain = N; Codes for the Only Repeat Domain = N; Contains a LP/P In-Frame Deletion = N; ≥ 10% of CDS and Codes for Multiple Domains/Repeats = N	Indispensable
NM_004999	MYO6	31	1.64	1.43	1.32	0.65	0.86	1.44	1.52	2.04	1.05	1.16	1.55	4.15	2.025	0.15	0	0	2.0684	First Coding Exon = N; Last Coding Exon = N; UTR = N; Out-of-Frame = Y; Creates a PTC when Skipped = N; Codes for the Only Functional Domain = N; Codes for the Only Repeat Domain = N; Contains a LP/P In-Frame Deletion = N; ≥ 10% of CDS and Codes for Multiple Domains/Repeats = N	Indispensable
NM_004999	MYO6	35	1.64	1.43	1.32	0.65	0.86	1.44	1.52	2.04	1.05	1.16	1.55	4.15	2.025	0.15	0	0	2.0684	First Coding Exon = N; Last Coding Exon = Y; UTR = N; Out-of-Frame = N; Creates a PTC when Skipped = N; Codes for the Only Functional Domain = N; Codes for the Only Repeat Domain = N; Contains a LP/P In-Frame Deletion = N; ≥ 10% of CDS and Codes for Multiple Domains/Repeats = N	Indispensable
NM_000260	MYO7A	19	0.08	0.13	0.06	0.1	0.15	0.24	0.17	0.085	0.41	0.05	0.03	0.04	0.105	0	0	1.09	19.1849	First Coding Exon = N; Last Coding Exon = N; UTR = N; Out-of-Frame = Y; Creates a PTC when Skipped = N; Codes for the Only Functional Domain = N; Codes for the Only Repeat Domain = N; Contains a LP/P In-Frame Deletion = N; ≥ 10% of CDS and Codes for Multiple Domains/Repeats = N	Indispensable
NM_000260	MYO7A	20	0.08	0.13	0.06	0.1	0.15	0.24	0.17	0.085	0.41	0.05	0.03	0.04	0.105	0	0	1.09	19.1849	First Coding Exon = N; Last Coding Exon = N; UTR = N; Out-of-Frame = Y; Creates a PTC when Skipped = N; Codes for the Only Functional Domain = N; Codes for the Only Repeat Domain = N; Contains a LP/P In-Frame Deletion = N; ≥ 10% of CDS and Codes for Multiple Domains/Repeats = N	Indispensable
NM_000260	MYO7A	27	0.08	0.13	0.06	0.1	0.15	0.24	0.17	0.085	0.41	0.05	0.03	0.04	0.105	0	0	1.09	19.1849	First Coding Exon = N; Last Coding Exon = N; UTR = N; Out-of-Frame = Y; Creates a PTC when Skipped = N; Codes for the Only Functional Domain = N; Codes for the Only Repeat Domain = N; Contains a LP/P In-Frame Deletion = N; ≥ 10% of CDS and Codes for Multiple Domains/Repeats = N	Indispensable
NM_000260	MYO7A	28	0.08	0.13	0.06	0.1	0.15	0.24	0.17	0.085	0.41	0.05	0.03	0.04	0.105	0	0	1.09	19.1849	First Coding Exon = N; Last Coding Exon = N; UTR = N; Out-of-Frame = Y; Creates a PTC when Skipped = N; Codes for the Only Functional Domain = N; Codes for the Only Repeat Domain = N; Contains a LP/P In-Frame Deletion = N; ≥ 10% of CDS and Codes for Multiple Domains/Repeats = N	Indispensable
NM_000260	MYO7A	33	0.08	0.13	0.06	0.1	0.15	0.24	0.17	0.085	0.41	0.05	0.03	0.04	0.105	0	0	1.09	19.1849	First Coding Exon = N; Last Coding Exon = N; UTR = N; Out-of-Frame = Y; Creates a PTC when Skipped = N; Codes for the Only Functional Domain = N; Codes for the Only Repeat Domain = N; Contains a LP/P In-Frame Deletion = N; ≥ 10% of CDS and Codes for Multiple Domains/Repeats = N	Indispensable
NM_000260	MYO7A	34	0.08	0.13	0.06	0.1	0.15	0.24	0.17	0.085	0.41	0.05	0.03	0.04	0.105	0	0	1.09	19.1849	First Coding Exon = N; Last Coding Exon = N; UTR = N; Out-of-Frame = Y; Creates a PTC when Skipped = N; Codes for the Only Functional Domain = N; Codes for the Only Repeat Domain = N; Contains a LP/P In-Frame Deletion = N; ≥ 10% of CDS and Codes for Multiple Domains/Repeats = N	Indispensable
NM_000260	MYO7A	38	0.08	0.13	0.06	0.1	0.15	0.24	0.17	0.085	0.41	0.05	0.03	0.04	0.105	0	0	1.09	19.1849	First Coding Exon = N; Last Coding Exon = N; UTR = N; Out-of-Frame = Y; Creates a PTC when Skipped = N; Codes for the Only Functional Domain = N; Codes for the Only Repeat Domain = N; Contains a LP/P In-Frame Deletion = N; ≥ 10% of CDS and Codes for Multiple Domains/Repeats = N	Indispensable
NM_000260	MYO7A	39	0.08	0.13	0.06	0.1	0.15	0.24	0.17	0.085	0.41	0.05	0.03	0.04	0.105	0	0	1.09	19.1849	First Coding Exon = N; Last Coding Exon = N; UTR = N; Out-of-Frame = Y; Creates a PTC when Skipped = N; Codes for the Only Functional Domain = N; Codes for the Only Repeat Domain = N; Contains a LP/P In-Frame Deletion = N; ≥ 10% of CDS and Codes for Multiple Domains/Repeats = N	Indispensable
NM_000260	MYO7A	40	0.08	0.13	0.06	0.1	0.15	0.24	0.17	0.085	0.41	0.05	0.03	0.04	0.105	0	0	1.09	19.1849	First Coding Exon = N; Last Coding Exon = N; UTR = N; Out-of-Frame = N; Creates a PTC when Skipped = N; Codes for the Only Functional Domain = N; Codes for the Only Repeat Domain = N; Contains a LP/P In-Frame Deletion = Y; ≥ 10% of CDS and Codes for Multiple Domains/Repeats = N	Indispensable
NM_000260	MYO7A	43	0.08	0.13	0.06	0.1	0.15	0.24	0.17	0.085	0.41	0.05	0.03	0.04	0.105	0	0	1.09	19.1849	First Coding Exon = N; Last Coding Exon = N; UTR = N; Out-of-Frame = Y; Creates a PTC when Skipped = N; Codes for the Only Functional Domain = N; Codes for the Only Repeat Domain = N; Contains a LP/P In-Frame Deletion = Y; ≥ 10% of CDS and Codes for Multiple Domains/Repeats = N	Indispensable
NM_000260	MYO7A	44	0.08	0.13	0.06	0.1	0.15	0.24	0.17	0.085	0.41	0.05	0.03	0.04	0.105	0	0	1.09	19.1849	First Coding Exon = N; Last Coding Exon = N; UTR = N; Out-of-Frame = Y; Creates a PTC when Skipped = N; Codes for the Only Functional Domain = N; Codes for the Only Repeat Domain = N; Contains a LP/P In-Frame Deletion = N; ≥ 10% of CDS and Codes for Multiple Domains/Repeats = N	Indispensable
NM_000260	MYO7A	49	0.08	0.13	0.06	0.1	0.15	0.24	0.17	0.085	0.41	0.05	0.03	0.04	0.105	0	0	1.09	19.1849	First Coding Exon = N; Last Coding Exon = Y; UTR = N; Out-of-Frame = Y; Creates a PTC when Skipped = N; Codes for the Only Functional Domain = N; Codes for the Only Repeat Domain = N; Contains a LP/P In-Frame Deletion = N; ≥ 10% of CDS and Codes for Multiple Domains/Repeats = N	Indispensable
NM_000260	MYO7A	41	0.08	0.13	0.06	0.1	0.15	0.24	0.17	0.085	0.41	0.05	0.03	0.04	0.105	0	0	1.09	19.1849	First Coding Exon = N; Last Coding Exon = N; UTR = N; Out-of-Frame = Y; Creates a PTC when Skipped = N; Codes for the Only Functional Domain = N; Codes for the Only Repeat Domain = N; Contains a LP/P In-Frame Deletion = N; ≥ 10% of CDS and Codes for Multiple Domains/Repeats = N	Indispensable
NM_000260	MYO7A	35	0.08	0.13	0.06	0.1	0.15	0.24	0.17	0.085	0.41	0.05	0.03	0.04	0.105	0	0	1.09	19.1849	First Coding Exon = N; Last Coding Exon = N; UTR = N; Out-of-Frame = Y; Creates a PTC when Skipped = N; Codes for the Only Functional Domain = N; Codes for the Only Repeat Domain = N; Contains a LP/P In-Frame Deletion = N; ≥ 10% of CDS and Codes for Multiple Domains/Repeats = N	Indispensable
NM_000260	MYO7A	5	0.08	0.13	0.06	0.1	0.15	0.24	0.17	0.085	0.41	0.05	0.03	0.04	0.105	0	0	1.09	19.1849	First Coding Exon = N; Last Coding Exon = N; UTR = N; Out-of-Frame = Y; Creates a PTC when Skipped = N; Codes for the Only Functional Domain = N; Codes for the Only Repeat Domain = N; Contains a LP/P In-Frame Deletion = N; ≥ 10% of CDS and Codes for Multiple Domains/Repeats = N	Indispensable
NM_000260	MYO7A	6	0.08	0.13	0.06	0.1	0.15	0.24	0.17	0.085	0.41	0.05	0.03	0.04	0.105	0	0	1.09	19.1849	First Coding Exon = N; Last Coding Exon = N; UTR = N; Out-of-Frame = Y; Creates a PTC when Skipped = N; Codes for the Only Functional Domain = N; Codes for the Only Repeat Domain = N; Contains a LP/P In-Frame Deletion = N; ≥ 10% of CDS and Codes for Multiple Domains/Repeats = N	Indispensable
NM_000260	MYO7A	7	0.08	0.13	0.06	0.1	0.15	0.24	0.17	0.085	0.41	0.05	0.03	0.04	0.105	0	0	1.09	19.1849	First Coding Exon = N; Last Coding Exon = N; UTR = N; Out-of-Frame = Y; Creates a PTC when Skipped = N; Codes for the Only Functional Domain = N; Codes for the Only Repeat Domain = N; Contains a LP/P In-Frame Deletion = Y; ≥ 10% of CDS and Codes for Multiple Domains/Repeats = N	Indispensable
NM_000260	MYO7A	9	0.08	0.13	0.06	0.1	0.15	0.24	0.17	0.085	0.41	0.05	0.03	0.04	0.105	0	0	1.09	19.1849	First Coding Exon = N; Last Coding Exon = N; UTR = N; Out-of-Frame = Y; Creates a PTC when Skipped = N; Codes for the Only Functional Domain = N; Codes for the Only Repeat Domain = N; Contains a LP/P In-Frame Deletion = N; ≥ 10% of CDS and Codes for Multiple Domains/Repeats = N	Indispensable
NM_000260	MYO7A	10	0.08	0.13	0.06	0.1	0.15	0.24	0.17	0.085	0.41	0.05	0.03	0.04	0.105	0	0	1.09	19.1849	First Coding Exon = N; Last Coding Exon = N; UTR = N; Out-of-Frame = Y; Creates a PTC when Skipped = N; Codes for the Only Functional Domain = N; Codes for the Only Repeat Domain = N; Contains a LP/P In-Frame Deletion = N; ≥ 10% of CDS and Codes for Multiple Domains/Repeats = N	Indispensable
NM_000260	MYO7A	12	0.08	0.13	0.06	0.1	0.15	0.24	0.17	0.085	0.41	0.05	0.03	0.04	0.105	0	0	1.09	19.1849	First Coding Exon = N; Last Coding Exon = N; UTR = N; Out-of-Frame = Y; Creates a PTC when Skipped = N; Codes for the Only Functional Domain = N; Codes for the Only Repeat Domain = N; Contains a LP/P In-Frame Deletion = N; ≥ 10% of CDS and Codes for Multiple Domains/Repeats = N	Indispensable
NM_000260	MYO7A	13	0.08	0.13	0.06	0.1	0.15	0.24	0.17	0.085	0.41	0.05	0.03	0.04	0.105	0	0	1.09	19.1849	First Coding Exon = N; Last Coding Exon = N; UTR = N; Out-of-Frame = Y; Creates a PTC when Skipped = N; Codes for the Only Functional Domain = N; Codes for the Only Repeat Domain = N; Contains a LP/P In-Frame Deletion = N; ≥ 10% of CDS and Codes for Multiple Domains/Repeats = N	Indispensable
NM_000260	MYO7A	14	0.08	0.13	0.06	0.1	0.15	0.24	0.17	0.085	0.41	0.05	0.03	0.04	0.105	0	0	1.09	19.1849	First Coding Exon = N; Last Coding Exon = N; UTR = N; Out-of-Frame = Y; Creates a PTC when Skipped = N; Codes for the Only Functional Domain = N; Codes for the Only Repeat Domain = N; Contains a LP/P In-Frame Deletion = N; ≥ 10% of CDS and Codes for Multiple Domains/Repeats = N	Indispensable
NM_000260	MYO7A	15	0.08	0.13	0.06	0.1	0.15	0.24	0.17	0.085	0.41	0.05	0.03	0.04	0.105	0	0	1.09	19.1849	First Coding Exon = N; Last Coding Exon = N; UTR = N; Out-of-Frame = Y; Creates a PTC when Skipped = N; Codes for the Only Functional Domain = N; Codes for the Only Repeat Domain = N; Contains a LP/P In-Frame Deletion = N; ≥ 10% of CDS and Codes for Multiple Domains/Repeats = N	Indispensable
NM_000260	MYO7A	36	0.08	0.13	0.06	0.1	0.15	0.24	0.17	0.085	0.41	0.05	0.03	0.04	0.105	0	0	1.09	19.1849	First Coding Exon = N; Last Coding Exon = N; UTR = N; Out-of-Frame = Y; Creates a PTC when Skipped = N; Codes for the Only Functional Domain = N; Codes for the Only Repeat Domain = N; Contains a LP/P In-Frame Deletion = N; ≥ 10% of CDS and Codes for Multiple Domains/Repeats = N	Indispensable
NM_000260	MYO7A	1	0.08	0.13	0.06	0.1	0.15	0.24	0.17	0.085	0.41	0.05	0.03	0.04	0.105	0	0	1.09	19.1849	First Coding Exon = N; Last Coding Exon = N; UTR = Y; Out-of-Frame = Y; Creates a PTC when Skipped = N; Codes for the Only Functional Domain = N; Codes for the Only Repeat Domain = N; Contains a LP/P In-Frame Deletion = N; ≥ 10% of CDS and Codes for Multiple Domains/Repeats = N	Indispensable
NM_000260	MYO7A	2	0.08	0.13	0.06	0.1	0.15	0.24	0.17	0.085	0.41	0.05	0.03	0.04	0.105	0	0	1.09	19.1849	First Coding Exon = Y; Last Coding Exon = N; UTR = N; Out-of-Frame = N; Creates a PTC when Skipped = N; Codes for the Only Functional Domain = N; Codes for the Only Repeat Domain = N; Contains a LP/P In-Frame Deletion = N; ≥ 10% of CDS and Codes for Multiple Domains/Repeats = N	Indispensable
NM_000260	MYO7A	22	0.08	0.13	0.06	0.1	0.15	0.24	0.17	0.085	0.41	0.05	0.03	0.04	0.105	0	0	1.09	19.1849	First Coding Exon = N; Last Coding Exon = N; UTR = N; Out-of-Frame = N; Creates a PTC when Skipped = N; Codes for the Only Functional Domain = N; Codes for the Only Repeat Domain = N; Contains a LP/P In-Frame Deletion = Y; ≥ 10% of CDS and Codes for Multiple Domains/Repeats = N	Indispensable
NM_000260	MYO7A	37	0.08	0.13	0.06	0.1	0.15	0.24	0.17	0.085	0.41	0.05	0.03	0.04	0.105	0	0	1.09	19.1849	First Coding Exon = N; Last Coding Exon = N; UTR = N; Out-of-Frame = Y; Creates a PTC when Skipped = N; Codes for the Only Functional Domain = N; Codes for the Only Repeat Domain = N; Contains a LP/P In-Frame Deletion = N; ≥ 10% of CDS and Codes for Multiple Domains/Repeats = N	Indispensable
NM_006901	MYO9A	24	2.195	2.915	3.47	7.45	7.1	3.75	4.02	2.21	2.94	3.855	2.57	2.47	2.18	3.805	4.45	0.58	26.3535	First Coding Exon = N; Last Coding Exon = N; UTR = N; Out-of-Frame = Y; Creates a PTC when Skipped = N; Codes for the Only Functional Domain = N; Codes for the Only Repeat Domain = N; Contains a LP/P In-Frame Deletion = N; ≥ 10% of CDS and Codes for Multiple Domains/Repeats = N	Indispensable
NM_006901	MYO9A	3	2.195	2.915	3.47	7.45	7.1	3.75	4.02	2.21	2.94	3.855	2.57	2.47	2.18	3.805	4.45	0.58	26.3535	First Coding Exon = N; Last Coding Exon = N; UTR = N; Out-of-Frame = Y; Creates a PTC when Skipped = N; Codes for the Only Functional Domain = N; Codes for the Only Repeat Domain = N; Contains a LP/P In-Frame Deletion = N; ≥ 10% of CDS and Codes for Multiple Domains/Repeats = N	Indispensable
NM_006901	MYO9A	5	2.195	2.915	3.47	7.45	7.1	3.75	4.02	2.21	2.94	3.855	2.57	2.47	2.18	3.805	4.45	0.58	26.3535	First Coding Exon = N; Last Coding Exon = N; UTR = N; Out-of-Frame = Y; Creates a PTC when Skipped = N; Codes for the Only Functional Domain = N; Codes for the Only Repeat Domain = N; Contains a LP/P In-Frame Deletion = N; ≥ 10% of CDS and Codes for Multiple Domains/Repeats = N	Indispensable
NM_006901	MYO9A	7	2.195	2.915	3.47	7.45	7.1	3.75	4.02	2.21	2.94	3.855	2.57	2.47	2.18	3.805	4.45	0.58	26.3535	First Coding Exon = N; Last Coding Exon = N; UTR = N; Out-of-Frame = Y; Creates a PTC when Skipped = N; Codes for the Only Functional Domain = N; Codes for the Only Repeat Domain = N; Contains a LP/P In-Frame Deletion = N; ≥ 10% of CDS and Codes for Multiple Domains/Repeats = N	Indispensable
NM_006901	MYO9A	8	2.195	2.915	3.47	7.45	7.1	3.75	4.02	2.21	2.94	3.855	2.57	2.47	2.18	3.805	4.45	0.58	26.3535	First Coding Exon = N; Last Coding Exon = N; UTR = N; Out-of-Frame = Y; Creates a PTC when Skipped = N; Codes for the Only Functional Domain = N; Codes for the Only Repeat Domain = N; Contains a LP/P In-Frame Deletion = N; ≥ 10% of CDS and Codes for Multiple Domains/Repeats = N	Indispensable
NM_006901	MYO9A	12	2.195	2.915	3.47	7.45	7.1	3.75	4.02	2.21	2.94	3.855	2.57	2.47	2.18	3.805	4.45	0.58	26.3535	First Coding Exon = N; Last Coding Exon = N; UTR = N; Out-of-Frame = Y; Creates a PTC when Skipped = N; Codes for the Only Functional Domain = N; Codes for the Only Repeat Domain = N; Contains a LP/P In-Frame Deletion = N; ≥ 10% of CDS and Codes for Multiple Domains/Repeats = N	Indispensable
NM_006901	MYO9A	13	2.195	2.915	3.47	7.45	7.1	3.75	4.02	2.21	2.94	3.855	2.57	2.47	2.18	3.805	4.45	0.58	26.3535	First Coding Exon = N; Last Coding Exon = N; UTR = N; Out-of-Frame = Y; Creates a PTC when Skipped = N; Codes for the Only Functional Domain = N; Codes for the Only Repeat Domain = N; Contains a LP/P In-Frame Deletion = N; ≥ 10% of CDS and Codes for Multiple Domains/Repeats = N	Indispensable
NM_006901	MYO9A	14	2.195	2.915	3.47	7.45	7.1	3.75	4.02	2.21	2.94	3.855	2.57	2.47	2.18	3.805	4.45	0.58	26.3535	First Coding Exon = N; Last Coding Exon = N; UTR = N; Out-of-Frame = Y; Creates a PTC when Skipped = N; Codes for the Only Functional Domain = N; Codes for the Only Repeat Domain = N; Contains a LP/P In-Frame Deletion = N; ≥ 10% of CDS and Codes for Multiple Domains/Repeats = N	Indispensable
NM_006901	MYO9A	16	2.195	2.915	3.47	7.45	7.1	3.75	4.02	2.21	2.94	3.855	2.57	2.47	2.18	3.805	4.45	0.58	26.3535	First Coding Exon = N; Last Coding Exon = N; UTR = N; Out-of-Frame = Y; Creates a PTC when Skipped = N; Codes for the Only Functional Domain = N; Codes for the Only Repeat Domain = N; Contains a LP/P In-Frame Deletion = N; ≥ 10% of CDS and Codes for Multiple Domains/Repeats = N	Indispensable
NM_006901	MYO9A	18	2.195	2.915	3.47	7.45	7.1	3.75	4.02	2.21	2.94	3.855	2.57	2.47	2.18	3.805	4.45	0.58	26.3535	First Coding Exon = N; Last Coding Exon = N; UTR = N; Out-of-Frame = Y; Creates a PTC when Skipped = N; Codes for the Only Functional Domain = N; Codes for the Only Repeat Domain = N; Contains a LP/P In-Frame Deletion = N; ≥ 10% of CDS and Codes for Multiple Domains/Repeats = N	Indispensable
NM_006901	MYO9A	35	2.195	2.915	3.47	7.45	7.1	3.75	4.02	2.21	2.94	3.855	2.57	2.47	2.18	3.805	4.45	0.58	26.3535	First Coding Exon = N; Last Coding Exon = N; UTR = N; Out-of-Frame = Y; Creates a PTC when Skipped = N; Codes for the Only Functional Domain = N; Codes for the Only Repeat Domain = N; Contains a LP/P In-Frame Deletion = N; ≥ 10% of CDS and Codes for Multiple Domains/Repeats = N	Indispensable
NM_006901	MYO9A	37	2.195	2.915	3.47	7.45	7.1	3.75	4.02	2.21	2.94	3.855	2.57	2.47	2.18	3.805	4.45	0.58	26.3535	First Coding Exon = N; Last Coding Exon = N; UTR = N; Out-of-Frame = Y; Creates a PTC when Skipped = N; Codes for the Only Functional Domain = N; Codes for the Only Repeat Domain = N; Contains a LP/P In-Frame Deletion = N; ≥ 10% of CDS and Codes for Multiple Domains/Repeats = N	Indispensable
NM_006901	MYO9A	39	2.195	2.915	3.47	7.45	7.1	3.75	4.02	2.21	2.94	3.855	2.57	2.47	2.18	3.805	4.45	0.58	26.3535	First Coding Exon = N; Last Coding Exon = N; UTR = N; Out-of-Frame = Y; Creates a PTC when Skipped = N; Codes for the Only Functional Domain = N; Codes for the Only Repeat Domain = N; Contains a LP/P In-Frame Deletion = N; ≥ 10% of CDS and Codes for Multiple Domains/Repeats = N	Indispensable
NM_006901	MYO9A	2	2.195	2.915	3.47	7.45	7.1	3.75	4.02	2.21	2.94	3.855	2.57	2.47	2.18	3.805	4.45	0.58	26.3535	First Coding Exon = Y; Last Coding Exon = N; UTR = N; Out-of-Frame = N; Creates a PTC when Skipped = N; Codes for the Only Functional Domain = N; Codes for the Only Repeat Domain = N; Contains a LP/P In-Frame Deletion = N; ≥ 10% of CDS and Codes for Multiple Domains/Repeats = Y	Indispensable
NM_006901	MYO9A	1	2.195	2.915	3.47	7.45	7.1	3.75	4.02	2.21	2.94	3.855	2.57	2.47	2.18	3.805	4.45	0.58	26.3535	First Coding Exon = N; Last Coding Exon = N; UTR = Y; Out-of-Frame = N; Creates a PTC when Skipped = N; Codes for the Only Functional Domain = N; Codes for the Only Repeat Domain = N; Contains a LP/P In-Frame Deletion = N; ≥ 10% of CDS and Codes for Multiple Domains/Repeats = N	Indispensable
NM_006901	MYO9A	26	2.195	2.915	3.47	7.45	7.1	3.75	4.02	2.21	2.94	3.855	2.57	2.47	2.18	3.805	4.45	0.58	26.3535	First Coding Exon = N; Last Coding Exon = N; UTR = N; Out-of-Frame = Y; Creates a PTC when Skipped = N; Codes for the Only Functional Domain = N; Codes for the Only Repeat Domain = N; Contains a LP/P In-Frame Deletion = N; ≥ 10% of CDS and Codes for Multiple Domains/Repeats = N	Indispensable
NM_006901	MYO9A	27	2.195	2.915	3.47	7.45	7.1	3.75	4.02	2.21	2.94	3.855	2.57	2.47	2.18	3.805	4.45	0.58	26.3535	First Coding Exon = N; Last Coding Exon = N; UTR = N; Out-of-Frame = Y; Creates a PTC when Skipped = N; Codes for the Only Functional Domain = N; Codes for the Only Repeat Domain = N; Contains a LP/P In-Frame Deletion = N; ≥ 10% of CDS and Codes for Multiple Domains/Repeats = N	Indispensable
NM_006901	MYO9A	28	2.195	2.915	3.47	7.45	7.1	3.75	4.02	2.21	2.94	3.855	2.57	2.47	2.18	3.805	4.45	0.58	26.3535	First Coding Exon = N; Last Coding Exon = N; UTR = N; Out-of-Frame = Y; Creates a PTC when Skipped = N; Codes for the Only Functional Domain = N; Codes for the Only Repeat Domain = N; Contains a LP/P In-Frame Deletion = N; ≥ 10% of CDS and Codes for Multiple Domains/Repeats = N	Indispensable
NM_006901	MYO9A	29	2.195	2.915	3.47	7.45	7.1	3.75	4.02	2.21	2.94	3.855	2.57	2.47	2.18	3.805	4.45	0.58	26.3535	First Coding Exon = N; Last Coding Exon = N; UTR = N; Out-of-Frame = Y; Creates a PTC when Skipped = N; Codes for the Only Functional Domain = N; Codes for the Only Repeat Domain = N; Contains a LP/P In-Frame Deletion = N; ≥ 10% of CDS and Codes for Multiple Domains/Repeats = N	Indispensable
NM_006901	MYO9A	33	2.195	2.915	3.47	7.45	7.1	3.75	4.02	2.21	2.94	3.855	2.57	2.47	2.18	3.805	4.45	0.58	26.3535	First Coding Exon = N; Last Coding Exon = N; UTR = N; Out-of-Frame = Y; Creates a PTC when Skipped = N; Codes for the Only Functional Domain = N; Codes for the Only Repeat Domain = N; Contains a LP/P In-Frame Deletion = N; ≥ 10% of CDS and Codes for Multiple Domains/Repeats = N	Indispensable
NM_006901	MYO9A	34	2.195	2.915	3.47	7.45	7.1	3.75	4.02	2.21	2.94	3.855	2.57	2.47	2.18	3.805	4.45	0.58	26.3535	First Coding Exon = N; Last Coding Exon = N; UTR = N; Out-of-Frame = Y; Creates a PTC when Skipped = N; Codes for the Only Functional Domain = N; Codes for the Only Repeat Domain = N; Contains a LP/P In-Frame Deletion = N; ≥ 10% of CDS and Codes for Multiple Domains/Repeats = N	Indispensable
NM_006901	MYO9A	40	2.195	2.915	3.47	7.45	7.1	3.75	4.02	2.21	2.94	3.855	2.57	2.47	2.18	3.805	4.45	0.58	26.3535	First Coding Exon = N; Last Coding Exon = N; UTR = N; Out-of-Frame = Y; Creates a PTC when Skipped = N; Codes for the Only Functional Domain = N; Codes for the Only Repeat Domain = N; Contains a LP/P In-Frame Deletion = N; ≥ 10% of CDS and Codes for Multiple Domains/Repeats = N	Indispensable
NM_006901	MYO9A	41	2.195	2.915	3.47	7.45	7.1	3.75	4.02	2.21	2.94	3.855	2.57	2.47	2.18	3.805	4.45	0.58	26.3535	First Coding Exon = N; Last Coding Exon = N; UTR = N; Out-of-Frame = Y; Creates a PTC when Skipped = N; Codes for the Only Functional Domain = N; Codes for the Only Repeat Domain = N; Contains a LP/P In-Frame Deletion = N; ≥ 10% of CDS and Codes for Multiple Domains/Repeats = N	Indispensable
NM_006901	MYO9A	42	2.195	2.915	3.47	7.45	7.1	3.75	4.02	2.21	2.94	3.855	2.57	2.47	2.18	3.805	4.45	0.58	26.3535	First Coding Exon = N; Last Coding Exon = Y; UTR = N; Out-of-Frame = Y; Creates a PTC when Skipped = N; Codes for the Only Functional Domain = N; Codes for the Only Repeat Domain = N; Contains a LP/P In-Frame Deletion = N; ≥ 10% of CDS and Codes for Multiple Domains/Repeats = N	Indispensable
NM_000261	MYOC	2	0	0	0.04	0	0	0.03	0	0	0	0.02	0.02	0.08	0.04	0	0.02	0	0.00874184	First Coding Exon = N; Last Coding Exon = N; UTR = N; Out-of-Frame = N; Creates a PTC when Skipped = N; Codes for the Only Functional Domain = Y; Codes for the Only Repeat Domain = N; Contains a LP/P In-Frame Deletion = N; ≥ 10% of CDS and Codes for Multiple Domains/Repeats = N	Indispensable
NM_000261	MYOC	3	0	0	0.04	0	0	0.03	0	0	0	0.02	0.02	0.08	0.04	0	0.02	0	0.00874184	First Coding Exon = N; Last Coding Exon = Y; UTR = N; Out-of-Frame = N; Creates a PTC when Skipped = N; Codes for the Only Functional Domain = Y; Codes for the Only Repeat Domain = N; Contains a LP/P In-Frame Deletion = N; ≥ 10% of CDS and Codes for Multiple Domains/Repeats = N	Indispensable
NM_000261	MYOC	1	0	0	0.04	0	0	0.03	0	0	0	0.02	0.02	0.08	0.04	0	0.02	0	0.00874184	First Coding Exon = Y; Last Coding Exon = N; UTR = N; Out-of-Frame = Y; Creates a PTC when Skipped = N; Codes for the Only Functional Domain = N; Codes for the Only Repeat Domain = N; Contains a LP/P In-Frame Deletion = N; ≥ 10% of CDS and Codes for Multiple Domains/Repeats = N	Indispensable
NM_001146312	MYOCD	9	0.07	0.07	0.07	0.03	0.04	0.09	0.06	0.06	0.1	0.06	0.07	0.08	0.11	0	0.02	0.05	0.0532844	First Coding Exon = N; Last Coding Exon = N; UTR = N; Out-of-Frame = Y; Creates a PTC when Skipped = N; Codes for the Only Functional Domain = Y; Codes for the Only Repeat Domain = N; Contains a LP/P In-Frame Deletion = N; ≥ 10% of CDS and Codes for Multiple Domains/Repeats = N	Indispensable
NM_001146312	MYOCD	10	0.07	0.07	0.07	0.03	0.04	0.09	0.06	0.06	0.1	0.06	0.07	0.08	0.11	0	0.02	0.05	0.0532844	First Coding Exon = N; Last Coding Exon = N; UTR = N; Out-of-Frame = N; Creates a PTC when Skipped = N; Codes for the Only Functional Domain = Y; Codes for the Only Repeat Domain = N; Contains a LP/P In-Frame Deletion = N; ≥ 10% of CDS and Codes for Multiple Domains/Repeats = N	Indispensable
NM_001146312	MYOCD	1	0.07	0.07	0.07	0.03	0.04	0.09	0.06	0.06	0.1	0.06	0.07	0.08	0.11	0	0.02	0.05	0.0532844	First Coding Exon = Y; Last Coding Exon = N; UTR = N; Out-of-Frame = Y; Creates a PTC when Skipped = N; Codes for the Only Functional Domain = N; Codes for the Only Repeat Domain = N; Contains a LP/P In-Frame Deletion = N; ≥ 10% of CDS and Codes for Multiple Domains/Repeats = N	Indispensable
NM_001146312	MYOCD	3	0.07	0.07	0.07	0.03	0.04	0.09	0.06	0.06	0.1	0.06	0.07	0.08	0.11	0	0.02	0.05	0.0532844	First Coding Exon = N; Last Coding Exon = N; UTR = N; Out-of-Frame = Y; Creates a PTC when Skipped = N; Codes for the Only Functional Domain = N; Codes for the Only Repeat Domain = N; Contains a LP/P In-Frame Deletion = N; ≥ 10% of CDS and Codes for Multiple Domains/Repeats = N	Indispensable
NM_001146312	MYOCD	4	0.07	0.07	0.07	0.03	0.04	0.09	0.06	0.06	0.1	0.06	0.07	0.08	0.11	0	0.02	0.05	0.0532844	First Coding Exon = N; Last Coding Exon = N; UTR = N; Out-of-Frame = Y; Creates a PTC when Skipped = N; Codes for the Only Functional Domain = N; Codes for the Only Repeat Domain = N; Contains a LP/P In-Frame Deletion = N; ≥ 10% of CDS and Codes for Multiple Domains/Repeats = N	Indispensable
NM_001146312	MYOCD	6	0.07	0.07	0.07	0.03	0.04	0.09	0.06	0.06	0.1	0.06	0.07	0.08	0.11	0	0.02	0.05	0.0532844	First Coding Exon = N; Last Coding Exon = N; UTR = N; Out-of-Frame = Y; Creates a PTC when Skipped = N; Codes for the Only Functional Domain = N; Codes for the Only Repeat Domain = N; Contains a LP/P In-Frame Deletion = N; ≥ 10% of CDS and Codes for Multiple Domains/Repeats = N	Indispensable
NM_001146312	MYOCD	8	0.07	0.07	0.07	0.03	0.04	0.09	0.06	0.06	0.1	0.06	0.07	0.08	0.11	0	0.02	0.05	0.0532844	First Coding Exon = N; Last Coding Exon = N; UTR = N; Out-of-Frame = Y; Creates a PTC when Skipped = N; Codes for the Only Functional Domain = N; Codes for the Only Repeat Domain = N; Contains a LP/P In-Frame Deletion = N; ≥ 10% of CDS and Codes for Multiple Domains/Repeats = N	Indispensable
NM_001146312	MYOCD	13	0.07	0.07	0.07	0.03	0.04	0.09	0.06	0.06	0.1	0.06	0.07	0.08	0.11	0	0.02	0.05	0.0532844	First Coding Exon = N; Last Coding Exon = N; UTR = N; Out-of-Frame = Y; Creates a PTC when Skipped = N; Codes for the Only Functional Domain = N; Codes for the Only Repeat Domain = N; Contains a LP/P In-Frame Deletion = N; ≥ 10% of CDS and Codes for Multiple Domains/Repeats = N	Indispensable
NM_001146312	MYOCD	14	0.07	0.07	0.07	0.03	0.04	0.09	0.06	0.06	0.1	0.06	0.07	0.08	0.11	0	0.02	0.05	0.0532844	First Coding Exon = N; Last Coding Exon = Y; UTR = N; Out-of-Frame = N; Creates a PTC when Skipped = N; Codes for the Only Functional Domain = N; Codes for the Only Repeat Domain = N; Contains a LP/P In-Frame Deletion = N; ≥ 10% of CDS and Codes for Multiple Domains/Repeats = N	Indispensable
NM_002478	MYOD1	1	0	0	0	0.07	0.1	0.02	0.02	0	0	0	0	0	0	0	0	0	0.0156991	First Coding Exon = Y; Last Coding Exon = N; UTR = N; Out-of-Frame = N; Creates a PTC when Skipped = N; Codes for the Only Functional Domain = Y; Codes for the Only Repeat Domain = N; Contains a LP/P In-Frame Deletion = N; ≥ 10% of CDS and Codes for Multiple Domains/Repeats = N	Indispensable
NM_002478	MYOD1	2	0	0	0	0.07	0.1	0.02	0.02	0	0	0	0	0	0	0	0	0	0.0156991	First Coding Exon = N; Last Coding Exon = N; UTR = N; Out-of-Frame = Y; Creates a PTC when Skipped = N; Codes for the Only Functional Domain = N; Codes for the Only Repeat Domain = N; Contains a LP/P In-Frame Deletion = N; ≥ 10% of CDS and Codes for Multiple Domains/Repeats = N	Indispensable
NM_002478	MYOD1	3	0	0	0	0.07	0.1	0.02	0.02	0	0	0	0	0	0	0	0	0	0.0156991	First Coding Exon = N; Last Coding Exon = Y; UTR = N; Out-of-Frame = N; Creates a PTC when Skipped = N; Codes for the Only Functional Domain = N; Codes for the Only Repeat Domain = N; Contains a LP/P In-Frame Deletion = N; ≥ 10% of CDS and Codes for Multiple Domains/Repeats = N	Indispensable
NM_020702	MYORG	1	13.115	15.8	16.92	5.545	9.2	15.39	12.24	8.675	7.35	17.55	14.74	6.4	8.24	0.14	0.59	11.92	4.47493	First Coding Exon = N; Last Coding Exon = N; UTR = Y; Out-of-Frame = Y; Creates a PTC when Skipped = N; Codes for the Only Functional Domain = N; Codes for the Only Repeat Domain = N; Contains a LP/P In-Frame Deletion = N; ≥ 10% of CDS and Codes for Multiple Domains/Repeats = N	Indispensable
NM_020702	MYORG	2	13.115	15.8	16.92	5.545	9.2	15.39	12.24	8.675	7.35	17.55	14.74	6.4	8.24	0.14	0.59	11.92	4.47493	First Coding Exon = Y; Last Coding Exon = Y; UTR = N; Out-of-Frame = Y; Creates a PTC when Skipped = N; Codes for the Only Functional Domain = N; Codes for the Only Repeat Domain = N; Contains a LP/P In-Frame Deletion = N; ≥ 10% of CDS and Codes for Multiple Domains/Repeats = N	Indispensable
NM_006790	MYOT	6	1.225	0.42	1.22	0.81	0.86	0.56	0.67	1.545	1.265	0.69	1.9	2.31	2.535	0.11	0.02	0.09	0.632639	First Coding Exon = N; Last Coding Exon = N; UTR = N; Out-of-Frame = Y; Creates a PTC when Skipped = N; Codes for the Only Functional Domain = N; Codes for the Only Repeat Domain = N; Contains a LP/P In-Frame Deletion = N; ≥ 10% of CDS and Codes for Multiple Domains/Repeats = N	Indispensable
NM_006790	MYOT	7	1.225	0.42	1.22	0.81	0.86	0.56	0.67	1.545	1.265	0.69	1.9	2.31	2.535	0.11	0.02	0.09	0.632639	First Coding Exon = N; Last Coding Exon = N; UTR = N; Out-of-Frame = Y; Creates a PTC when Skipped = N; Codes for the Only Functional Domain = N; Codes for the Only Repeat Domain = N; Contains a LP/P In-Frame Deletion = N; ≥ 10% of CDS and Codes for Multiple Domains/Repeats = N	Indispensable
NM_006790	MYOT	8	1.225	0.42	1.22	0.81	0.86	0.56	0.67	1.545	1.265	0.69	1.9	2.31	2.535	0.11	0.02	0.09	0.632639	First Coding Exon = N; Last Coding Exon = N; UTR = N; Out-of-Frame = Y; Creates a PTC when Skipped = N; Codes for the Only Functional Domain = N; Codes for the Only Repeat Domain = N; Contains a LP/P In-Frame Deletion = N; ≥ 10% of CDS and Codes for Multiple Domains/Repeats = N	Indispensable
NM_006790	MYOT	9	1.225	0.42	1.22	0.81	0.86	0.56	0.67	1.545	1.265	0.69	1.9	2.31	2.535	0.11	0.02	0.09	0.632639	First Coding Exon = N; Last Coding Exon = N; UTR = N; Out-of-Frame = Y; Creates a PTC when Skipped = N; Codes for the Only Functional Domain = N; Codes for the Only Repeat Domain = N; Contains a LP/P In-Frame Deletion = N; ≥ 10% of CDS and Codes for Multiple Domains/Repeats = N	Indispensable
NM_006790	MYOT	1	1.225	0.42	1.22	0.81	0.86	0.56	0.67	1.545	1.265	0.69	1.9	2.31	2.535	0.11	0.02	0.09	0.632639	First Coding Exon = N; Last Coding Exon = N; UTR = Y; Out-of-Frame = Y; Creates a PTC when Skipped = N; Codes for the Only Functional Domain = N; Codes for the Only Repeat Domain = N; Contains a LP/P In-Frame Deletion = N; ≥ 10% of CDS and Codes for Multiple Domains/Repeats = N	Indispensable
NM_006790	MYOT	2	1.225	0.42	1.22	0.81	0.86	0.56	0.67	1.545	1.265	0.69	1.9	2.31	2.535	0.11	0.02	0.09	0.632639	First Coding Exon = Y; Last Coding Exon = N; UTR = N; Out-of-Frame = Y; Creates a PTC when Skipped = N; Codes for the Only Functional Domain = N; Codes for the Only Repeat Domain = N; Contains a LP/P In-Frame Deletion = N; ≥ 10% of CDS and Codes for Multiple Domains/Repeats = N	Indispensable
NM_006790	MYOT	3	1.225	0.42	1.22	0.81	0.86	0.56	0.67	1.545	1.265	0.69	1.9	2.31	2.535	0.11	0.02	0.09	0.632639	First Coding Exon = N; Last Coding Exon = N; UTR = N; Out-of-Frame = Y; Creates a PTC when Skipped = N; Codes for the Only Functional Domain = N; Codes for the Only Repeat Domain = N; Contains a LP/P In-Frame Deletion = N; ≥ 10% of CDS and Codes for Multiple Domains/Repeats = N	Indispensable
NM_006790	MYOT	5	1.225	0.42	1.22	0.81	0.86	0.56	0.67	1.545	1.265	0.69	1.9	2.31	2.535	0.11	0.02	0.09	0.632639	First Coding Exon = N; Last Coding Exon = N; UTR = N; Out-of-Frame = Y; Creates a PTC when Skipped = N; Codes for the Only Functional Domain = N; Codes for the Only Repeat Domain = N; Contains a LP/P In-Frame Deletion = N; ≥ 10% of CDS and Codes for Multiple Domains/Repeats = N	Indispensable
NM_006790	MYOT	10	1.225	0.42	1.22	0.81	0.86	0.56	0.67	1.545	1.265	0.69	1.9	2.31	2.535	0.11	0.02	0.09	0.632639	First Coding Exon = N; Last Coding Exon = Y; UTR = N; Out-of-Frame = N; Creates a PTC when Skipped = N; Codes for the Only Functional Domain = N; Codes for the Only Repeat Domain = N; Contains a LP/P In-Frame Deletion = N; ≥ 10% of CDS and Codes for Multiple Domains/Repeats = N	Indispensable
NM_016599	MYOZ2	1	0.14	0.215	0.17	0.05	0.07	0.29	0.28	0.13	0.17	0.13	0.12	0.11	0.135	0.03	0.38	0.05	0.0813451	First Coding Exon = N; Last Coding Exon = N; UTR = Y; Out-of-Frame = Y; Creates a PTC when Skipped = N; Codes for the Only Functional Domain = N; Codes for the Only Repeat Domain = N; Contains a LP/P In-Frame Deletion = N; ≥ 10% of CDS and Codes for Multiple Domains/Repeats = N	Indispensable
NM_016599	MYOZ2	2	0.14	0.215	0.17	0.05	0.07	0.29	0.28	0.13	0.17	0.13	0.12	0.11	0.135	0.03	0.38	0.05	0.0813451	First Coding Exon = Y; Last Coding Exon = N; UTR = N; Out-of-Frame = Y; Creates a PTC when Skipped = N; Codes for the Only Functional Domain = N; Codes for the Only Repeat Domain = N; Contains a LP/P In-Frame Deletion = N; ≥ 10% of CDS and Codes for Multiple Domains/Repeats = N	Indispensable
NM_016599	MYOZ2	3	0.14	0.215	0.17	0.05	0.07	0.29	0.28	0.13	0.17	0.13	0.12	0.11	0.135	0.03	0.38	0.05	0.0813451	First Coding Exon = N; Last Coding Exon = N; UTR = N; Out-of-Frame = Y; Creates a PTC when Skipped = N; Codes for the Only Functional Domain = N; Codes for the Only Repeat Domain = N; Contains a LP/P In-Frame Deletion = N; ≥ 10% of CDS and Codes for Multiple Domains/Repeats = N	Indispensable
NM_016599	MYOZ2	4	0.14	0.215	0.17	0.05	0.07	0.29	0.28	0.13	0.17	0.13	0.12	0.11	0.135	0.03	0.38	0.05	0.0813451	First Coding Exon = N; Last Coding Exon = N; UTR = N; Out-of-Frame = Y; Creates a PTC when Skipped = N; Codes for the Only Functional Domain = N; Codes for the Only Repeat Domain = N; Contains a LP/P In-Frame Deletion = N; ≥ 10% of CDS and Codes for Multiple Domains/Repeats = N	Indispensable
NM_016599	MYOZ2	5	0.14	0.215	0.17	0.05	0.07	0.29	0.28	0.13	0.17	0.13	0.12	0.11	0.135	0.03	0.38	0.05	0.0813451	First Coding Exon = N; Last Coding Exon = N; UTR = N; Out-of-Frame = Y; Creates a PTC when Skipped = N; Codes for the Only Functional Domain = N; Codes for the Only Repeat Domain = N; Contains a LP/P In-Frame Deletion = N; ≥ 10% of CDS and Codes for Multiple Domains/Repeats = N	Indispensable
NM_016599	MYOZ2	6	0.14	0.215	0.17	0.05	0.07	0.29	0.28	0.13	0.17	0.13	0.12	0.11	0.135	0.03	0.38	0.05	0.0813451	First Coding Exon = N; Last Coding Exon = Y; UTR = N; Out-of-Frame = N; Creates a PTC when Skipped = N; Codes for the Only Functional Domain = N; Codes for the Only Repeat Domain = N; Contains a LP/P In-Frame Deletion = N; ≥ 10% of CDS and Codes for Multiple Domains/Repeats = N	Indispensable
NM_032578	MYPN	2	0	0	0	0	0	0	0	0	0	0	0	0	0	0	1.35	0	1.01157	First Coding Exon = Y; Last Coding Exon = N; UTR = N; Out-of-Frame = Y; Creates a PTC when Skipped = N; Codes for the Only Functional Domain = N; Codes for the Only Repeat Domain = N; Contains a LP/P In-Frame Deletion = N; ≥ 10% of CDS and Codes for Multiple Domains/Repeats = N	Indispensable
NM_032578	MYPN	3	0	0	0	0	0	0	0	0	0	0	0	0	0	0	1.35	0	1.01157	First Coding Exon = N; Last Coding Exon = N; UTR = N; Out-of-Frame = Y; Creates a PTC when Skipped = N; Codes for the Only Functional Domain = N; Codes for the Only Repeat Domain = N; Contains a LP/P In-Frame Deletion = N; ≥ 10% of CDS and Codes for Multiple Domains/Repeats = N	Indispensable
NM_032578	MYPN	7	0	0	0	0	0	0	0	0	0	0	0	0	0	0	1.35	0	1.01157	First Coding Exon = N; Last Coding Exon = N; UTR = N; Out-of-Frame = Y; Creates a PTC when Skipped = N; Codes for the Only Functional Domain = N; Codes for the Only Repeat Domain = N; Contains a LP/P In-Frame Deletion = N; ≥ 10% of CDS and Codes for Multiple Domains/Repeats = N	Indispensable
NM_032578	MYPN	15	0	0	0	0	0	0	0	0	0	0	0	0	0	0	1.35	0	1.01157	First Coding Exon = N; Last Coding Exon = N; UTR = N; Out-of-Frame = Y; Creates a PTC when Skipped = N; Codes for the Only Functional Domain = N; Codes for the Only Repeat Domain = N; Contains a LP/P In-Frame Deletion = N; ≥ 10% of CDS and Codes for Multiple Domains/Repeats = N	Indispensable
NM_032578	MYPN	16	0	0	0	0	0	0	0	0	0	0	0	0	0	0	1.35	0	1.01157	First Coding Exon = N; Last Coding Exon = N; UTR = N; Out-of-Frame = Y; Creates a PTC when Skipped = N; Codes for the Only Functional Domain = N; Codes for the Only Repeat Domain = N; Contains a LP/P In-Frame Deletion = N; ≥ 10% of CDS and Codes for Multiple Domains/Repeats = N	Indispensable
NM_032578	MYPN	17	0	0	0	0	0	0	0	0	0	0	0	0	0	0	1.35	0	1.01157	First Coding Exon = N; Last Coding Exon = N; UTR = N; Out-of-Frame = Y; Creates a PTC when Skipped = N; Codes for the Only Functional Domain = N; Codes for the Only Repeat Domain = N; Contains a LP/P In-Frame Deletion = N; ≥ 10% of CDS and Codes for Multiple Domains/Repeats = N	Indispensable
NM_032578	MYPN	18	0	0	0	0	0	0	0	0	0	0	0	0	0	0	1.35	0	1.01157	First Coding Exon = N; Last Coding Exon = N; UTR = N; Out-of-Frame = Y; Creates a PTC when Skipped = N; Codes for the Only Functional Domain = N; Codes for the Only Repeat Domain = N; Contains a LP/P In-Frame Deletion = N; ≥ 10% of CDS and Codes for Multiple Domains/Repeats = N	Indispensable
NM_032578	MYPN	19	0	0	0	0	0	0	0	0	0	0	0	0	0	0	1.35	0	1.01157	First Coding Exon = N; Last Coding Exon = N; UTR = N; Out-of-Frame = Y; Creates a PTC when Skipped = N; Codes for the Only Functional Domain = N; Codes for the Only Repeat Domain = N; Contains a LP/P In-Frame Deletion = N; ≥ 10% of CDS and Codes for Multiple Domains/Repeats = N	Indispensable
NM_032578	MYPN	1	0	0	0	0	0	0	0	0	0	0	0	0	0	0	1.35	0	1.01157	First Coding Exon = N; Last Coding Exon = N; UTR = Y; Out-of-Frame = Y; Creates a PTC when Skipped = N; Codes for the Only Functional Domain = N; Codes for the Only Repeat Domain = N; Contains a LP/P In-Frame Deletion = N; ≥ 10% of CDS and Codes for Multiple Domains/Repeats = N	Indispensable
NM_032578	MYPN	4	0	0	0	0	0	0	0	0	0	0	0	0	0	0	1.35	0	1.01157	First Coding Exon = N; Last Coding Exon = N; UTR = N; Out-of-Frame = Y; Creates a PTC when Skipped = N; Codes for the Only Functional Domain = N; Codes for the Only Repeat Domain = N; Contains a LP/P In-Frame Deletion = N; ≥ 10% of CDS and Codes for Multiple Domains/Repeats = N	Indispensable
NM_032578	MYPN	5	0	0	0	0	0	0	0	0	0	0	0	0	0	0	1.35	0	1.01157	First Coding Exon = N; Last Coding Exon = N; UTR = N; Out-of-Frame = Y; Creates a PTC when Skipped = N; Codes for the Only Functional Domain = N; Codes for the Only Repeat Domain = N; Contains a LP/P In-Frame Deletion = N; ≥ 10% of CDS and Codes for Multiple Domains/Repeats = N	Indispensable
NM_032578	MYPN	10	0	0	0	0	0	0	0	0	0	0	0	0	0	0	1.35	0	1.01157	First Coding Exon = N; Last Coding Exon = N; UTR = N; Out-of-Frame = Y; Creates a PTC when Skipped = N; Codes for the Only Functional Domain = N; Codes for the Only Repeat Domain = N; Contains a LP/P In-Frame Deletion = N; ≥ 10% of CDS and Codes for Multiple Domains/Repeats = N	Indispensable
NM_032578	MYPN	12	0	0	0	0	0	0	0	0	0	0	0	0	0	0	1.35	0	1.01157	First Coding Exon = N; Last Coding Exon = N; UTR = N; Out-of-Frame = Y; Creates a PTC when Skipped = N; Codes for the Only Functional Domain = N; Codes for the Only Repeat Domain = N; Contains a LP/P In-Frame Deletion = N; ≥ 10% of CDS and Codes for Multiple Domains/Repeats = N	Indispensable
NM_032578	MYPN	20	0	0	0	0	0	0	0	0	0	0	0	0	0	0	1.35	0	1.01157	First Coding Exon = N; Last Coding Exon = Y; UTR = N; Out-of-Frame = Y; Creates a PTC when Skipped = N; Codes for the Only Functional Domain = N; Codes for the Only Repeat Domain = N; Contains a LP/P In-Frame Deletion = N; ≥ 10% of CDS and Codes for Multiple Domains/Repeats = N	Indispensable
NM_001127392	MYRF	12	4.48	1.555	6.03	0.81	1.75	4.82	3.075	7.87	3.72	2.69	6.79	25.04	8.195	0.12	0.11	0.45	0.108931	First Coding Exon = N; Last Coding Exon = N; UTR = N; Out-of-Frame = N; Creates a PTC when Skipped = N; Codes for the Only Functional Domain = Y; Codes for the Only Repeat Domain = N; Contains a LP/P In-Frame Deletion = N; ≥ 10% of CDS and Codes for Multiple Domains/Repeats = N	Indispensable
NM_001127392	MYRF	13	4.48	1.555	6.03	0.81	1.75	4.82	3.075	7.87	3.72	2.69	6.79	25.04	8.195	0.12	0.11	0.45	0.108931	First Coding Exon = N; Last Coding Exon = N; UTR = N; Out-of-Frame = Y; Creates a PTC when Skipped = N; Codes for the Only Functional Domain = Y; Codes for the Only Repeat Domain = N; Contains a LP/P In-Frame Deletion = N; ≥ 10% of CDS and Codes for Multiple Domains/Repeats = N	Indispensable
NM_001127392	MYRF	14	4.48	1.555	6.03	0.81	1.75	4.82	3.075	7.87	3.72	2.69	6.79	25.04	8.195	0.12	0.11	0.45	0.108931	First Coding Exon = N; Last Coding Exon = N; UTR = N; Out-of-Frame = Y; Creates a PTC when Skipped = N; Codes for the Only Functional Domain = Y; Codes for the Only Repeat Domain = N; Contains a LP/P In-Frame Deletion = N; ≥ 10% of CDS and Codes for Multiple Domains/Repeats = N	Indispensable
NM_001127392	MYRF	15	4.48	1.555	6.03	0.81	1.75	4.82	3.075	7.87	3.72	2.69	6.79	25.04	8.195	0.12	0.11	0.45	0.108931	First Coding Exon = N; Last Coding Exon = N; UTR = N; Out-of-Frame = Y; Creates a PTC when Skipped = N; Codes for the Only Functional Domain = Y; Codes for the Only Repeat Domain = N; Contains a LP/P In-Frame Deletion = N; ≥ 10% of CDS and Codes for Multiple Domains/Repeats = N	Indispensable
NM_001127392	MYRF	1	4.48	1.555	6.03	0.81	1.75	4.82	3.075	7.87	3.72	2.69	6.79	25.04	8.195	0.12	0.11	0.45	0.108931	First Coding Exon = Y; Last Coding Exon = N; UTR = N; Out-of-Frame = Y; Creates a PTC when Skipped = N; Codes for the Only Functional Domain = N; Codes for the Only Repeat Domain = N; Contains a LP/P In-Frame Deletion = N; ≥ 10% of CDS and Codes for Multiple Domains/Repeats = N	Indispensable
NM_001127392	MYRF	2	4.48	1.555	6.03	0.81	1.75	4.82	3.075	7.87	3.72	2.69	6.79	25.04	8.195	0.12	0.11	0.45	0.108931	First Coding Exon = N; Last Coding Exon = N; UTR = N; Out-of-Frame = Y; Creates a PTC when Skipped = N; Codes for the Only Functional Domain = N; Codes for the Only Repeat Domain = N; Contains a LP/P In-Frame Deletion = N; ≥ 10% of CDS and Codes for Multiple Domains/Repeats = N	Indispensable
NM_001127392	MYRF	4	4.48	1.555	6.03	0.81	1.75	4.82	3.075	7.87	3.72	2.69	6.79	25.04	8.195	0.12	0.11	0.45	0.108931	First Coding Exon = N; Last Coding Exon = N; UTR = N; Out-of-Frame = Y; Creates a PTC when Skipped = N; Codes for the Only Functional Domain = N; Codes for the Only Repeat Domain = N; Contains a LP/P In-Frame Deletion = N; ≥ 10% of CDS and Codes for Multiple Domains/Repeats = N	Indispensable
NM_001127392	MYRF	5	4.48	1.555	6.03	0.81	1.75	4.82	3.075	7.87	3.72	2.69	6.79	25.04	8.195	0.12	0.11	0.45	0.108931	First Coding Exon = N; Last Coding Exon = N; UTR = N; Out-of-Frame = Y; Creates a PTC when Skipped = N; Codes for the Only Functional Domain = N; Codes for the Only Repeat Domain = N; Contains a LP/P In-Frame Deletion = N; ≥ 10% of CDS and Codes for Multiple Domains/Repeats = N	Indispensable
NM_001127392	MYRF	6	4.48	1.555	6.03	0.81	1.75	4.82	3.075	7.87	3.72	2.69	6.79	25.04	8.195	0.12	0.11	0.45	0.108931	First Coding Exon = N; Last Coding Exon = N; UTR = N; Out-of-Frame = Y; Creates a PTC when Skipped = N; Codes for the Only Functional Domain = N; Codes for the Only Repeat Domain = N; Contains a LP/P In-Frame Deletion = N; ≥ 10% of CDS and Codes for Multiple Domains/Repeats = N	Indispensable
NM_001127392	MYRF	7	4.48	1.555	6.03	0.81	1.75	4.82	3.075	7.87	3.72	2.69	6.79	25.04	8.195	0.12	0.11	0.45	0.108931	First Coding Exon = N; Last Coding Exon = N; UTR = N; Out-of-Frame = Y; Creates a PTC when Skipped = N; Codes for the Only Functional Domain = N; Codes for the Only Repeat Domain = N; Contains a LP/P In-Frame Deletion = N; ≥ 10% of CDS and Codes for Multiple Domains/Repeats = N	Indispensable
NM_001127392	MYRF	8	4.48	1.555	6.03	0.81	1.75	4.82	3.075	7.87	3.72	2.69	6.79	25.04	8.195	0.12	0.11	0.45	0.108931	First Coding Exon = N; Last Coding Exon = N; UTR = N; Out-of-Frame = Y; Creates a PTC when Skipped = N; Codes for the Only Functional Domain = N; Codes for the Only Repeat Domain = N; Contains a LP/P In-Frame Deletion = N; ≥ 10% of CDS and Codes for Multiple Domains/Repeats = N	Indispensable
NM_001127392	MYRF	9	4.48	1.555	6.03	0.81	1.75	4.82	3.075	7.87	3.72	2.69	6.79	25.04	8.195	0.12	0.11	0.45	0.108931	First Coding Exon = N; Last Coding Exon = N; UTR = N; Out-of-Frame = Y; Creates a PTC when Skipped = N; Codes for the Only Functional Domain = N; Codes for the Only Repeat Domain = N; Contains a LP/P In-Frame Deletion = N; ≥ 10% of CDS and Codes for Multiple Domains/Repeats = N	Indispensable
NM_001127392	MYRF	11	4.48	1.555	6.03	0.81	1.75	4.82	3.075	7.87	3.72	2.69	6.79	25.04	8.195	0.12	0.11	0.45	0.108931	First Coding Exon = N; Last Coding Exon = N; UTR = N; Out-of-Frame = Y; Creates a PTC when Skipped = N; Codes for the Only Functional Domain = N; Codes for the Only Repeat Domain = N; Contains a LP/P In-Frame Deletion = N; ≥ 10% of CDS and Codes for Multiple Domains/Repeats = N	Indispensable
NM_001127392	MYRF	16	4.48	1.555	6.03	0.81	1.75	4.82	3.075	7.87	3.72	2.69	6.79	25.04	8.195	0.12	0.11	0.45	0.108931	First Coding Exon = N; Last Coding Exon = N; UTR = N; Out-of-Frame = Y; Creates a PTC when Skipped = N; Codes for the Only Functional Domain = N; Codes for the Only Repeat Domain = N; Contains a LP/P In-Frame Deletion = N; ≥ 10% of CDS and Codes for Multiple Domains/Repeats = N	Indispensable
NM_001127392	MYRF	17	4.48	1.555	6.03	0.81	1.75	4.82	3.075	7.87	3.72	2.69	6.79	25.04	8.195	0.12	0.11	0.45	0.108931	First Coding Exon = N; Last Coding Exon = N; UTR = N; Out-of-Frame = Y; Creates a PTC when Skipped = N; Codes for the Only Functional Domain = N; Codes for the Only Repeat Domain = N; Contains a LP/P In-Frame Deletion = N; ≥ 10% of CDS and Codes for Multiple Domains/Repeats = N	Indispensable
NM_001127392	MYRF	20	4.48	1.555	6.03	0.81	1.75	4.82	3.075	7.87	3.72	2.69	6.79	25.04	8.195	0.12	0.11	0.45	0.108931	First Coding Exon = N; Last Coding Exon = N; UTR = N; Out-of-Frame = Y; Creates a PTC when Skipped = N; Codes for the Only Functional Domain = N; Codes for the Only Repeat Domain = N; Contains a LP/P In-Frame Deletion = N; ≥ 10% of CDS and Codes for Multiple Domains/Repeats = N	Indispensable
NM_001127392	MYRF	23	4.48	1.555	6.03	0.81	1.75	4.82	3.075	7.87	3.72	2.69	6.79	25.04	8.195	0.12	0.11	0.45	0.108931	First Coding Exon = N; Last Coding Exon = N; UTR = N; Out-of-Frame = Y; Creates a PTC when Skipped = N; Codes for the Only Functional Domain = N; Codes for the Only Repeat Domain = N; Contains a LP/P In-Frame Deletion = N; ≥ 10% of CDS and Codes for Multiple Domains/Repeats = N	Indispensable
NM_001127392	MYRF	25	4.48	1.555	6.03	0.81	1.75	4.82	3.075	7.87	3.72	2.69	6.79	25.04	8.195	0.12	0.11	0.45	0.108931	First Coding Exon = N; Last Coding Exon = N; UTR = N; Out-of-Frame = Y; Creates a PTC when Skipped = N; Codes for the Only Functional Domain = N; Codes for the Only Repeat Domain = N; Contains a LP/P In-Frame Deletion = N; ≥ 10% of CDS and Codes for Multiple Domains/Repeats = N	Indispensable
NM_001127392	MYRF	27	4.48	1.555	6.03	0.81	1.75	4.82	3.075	7.87	3.72	2.69	6.79	25.04	8.195	0.12	0.11	0.45	0.108931	First Coding Exon = N; Last Coding Exon = Y; UTR = N; Out-of-Frame = Y; Creates a PTC when Skipped = N; Codes for the Only Functional Domain = N; Codes for the Only Repeat Domain = N; Contains a LP/P In-Frame Deletion = N; ≥ 10% of CDS and Codes for Multiple Domains/Repeats = N	Indispensable
NM_001085487	MYSM1	6	0.135	0.185	0.17	0.69	1.14	0.55	0.33	0.205	0.19	0.15	0.13	0.54	0.21	4.18	4.58	0.32	2.07532	First Coding Exon = N; Last Coding Exon = N; UTR = N; Out-of-Frame = Y; Creates a PTC when Skipped = N; Codes for the Only Functional Domain = N; Codes for the Only Repeat Domain = N; Contains a LP/P In-Frame Deletion = N; ≥ 10% of CDS and Codes for Multiple Domains/Repeats = N	Indispensable
NM_001085487	MYSM1	9	0.135	0.185	0.17	0.69	1.14	0.55	0.33	0.205	0.19	0.15	0.13	0.54	0.21	4.18	4.58	0.32	2.07532	First Coding Exon = N; Last Coding Exon = N; UTR = N; Out-of-Frame = Y; Creates a PTC when Skipped = N; Codes for the Only Functional Domain = N; Codes for the Only Repeat Domain = N; Contains a LP/P In-Frame Deletion = N; ≥ 10% of CDS and Codes for Multiple Domains/Repeats = N	Indispensable
NM_001085487	MYSM1	10	0.135	0.185	0.17	0.69	1.14	0.55	0.33	0.205	0.19	0.15	0.13	0.54	0.21	4.18	4.58	0.32	2.07532	First Coding Exon = N; Last Coding Exon = N; UTR = N; Out-of-Frame = Y; Creates a PTC when Skipped = N; Codes for the Only Functional Domain = N; Codes for the Only Repeat Domain = N; Contains a LP/P In-Frame Deletion = N; ≥ 10% of CDS and Codes for Multiple Domains/Repeats = N	Indispensable
NM_001085487	MYSM1	17	0.135	0.185	0.17	0.69	1.14	0.55	0.33	0.205	0.19	0.15	0.13	0.54	0.21	4.18	4.58	0.32	2.07532	First Coding Exon = N; Last Coding Exon = N; UTR = N; Out-of-Frame = Y; Creates a PTC when Skipped = N; Codes for the Only Functional Domain = N; Codes for the Only Repeat Domain = N; Contains a LP/P In-Frame Deletion = N; ≥ 10% of CDS and Codes for Multiple Domains/Repeats = N	Indispensable
NM_001085487	MYSM1	8	0.135	0.185	0.17	0.69	1.14	0.55	0.33	0.205	0.19	0.15	0.13	0.54	0.21	4.18	4.58	0.32	2.07532	First Coding Exon = N; Last Coding Exon = N; UTR = N; Out-of-Frame = Y; Creates a PTC when Skipped = N; Codes for the Only Functional Domain = N; Codes for the Only Repeat Domain = N; Contains a LP/P In-Frame Deletion = N; ≥ 10% of CDS and Codes for Multiple Domains/Repeats = Y	Indispensable
NM_001085487	MYSM1	1	0.135	0.185	0.17	0.69	1.14	0.55	0.33	0.205	0.19	0.15	0.13	0.54	0.21	4.18	4.58	0.32	2.07532	First Coding Exon = Y; Last Coding Exon = N; UTR = N; Out-of-Frame = Y; Creates a PTC when Skipped = N; Codes for the Only Functional Domain = N; Codes for the Only Repeat Domain = N; Contains a LP/P In-Frame Deletion = N; ≥ 10% of CDS and Codes for Multiple Domains/Repeats = N	Indispensable
NM_001085487	MYSM1	2	0.135	0.185	0.17	0.69	1.14	0.55	0.33	0.205	0.19	0.15	0.13	0.54	0.21	4.18	4.58	0.32	2.07532	First Coding Exon = N; Last Coding Exon = N; UTR = N; Out-of-Frame = Y; Creates a PTC when Skipped = N; Codes for the Only Functional Domain = N; Codes for the Only Repeat Domain = N; Contains a LP/P In-Frame Deletion = N; ≥ 10% of CDS and Codes for Multiple Domains/Repeats = N	Indispensable
NM_001085487	MYSM1	3	0.135	0.185	0.17	0.69	1.14	0.55	0.33	0.205	0.19	0.15	0.13	0.54	0.21	4.18	4.58	0.32	2.07532	First Coding Exon = N; Last Coding Exon = N; UTR = N; Out-of-Frame = Y; Creates a PTC when Skipped = N; Codes for the Only Functional Domain = N; Codes for the Only Repeat Domain = N; Contains a LP/P In-Frame Deletion = N; ≥ 10% of CDS and Codes for Multiple Domains/Repeats = N	Indispensable
NM_001085487	MYSM1	12	0.135	0.185	0.17	0.69	1.14	0.55	0.33	0.205	0.19	0.15	0.13	0.54	0.21	4.18	4.58	0.32	2.07532	First Coding Exon = N; Last Coding Exon = N; UTR = N; Out-of-Frame = Y; Creates a PTC when Skipped = N; Codes for the Only Functional Domain = N; Codes for the Only Repeat Domain = N; Contains a LP/P In-Frame Deletion = N; ≥ 10% of CDS and Codes for Multiple Domains/Repeats = N	Indispensable
NM_001085487	MYSM1	13	0.135	0.185	0.17	0.69	1.14	0.55	0.33	0.205	0.19	0.15	0.13	0.54	0.21	4.18	4.58	0.32	2.07532	First Coding Exon = N; Last Coding Exon = N; UTR = N; Out-of-Frame = Y; Creates a PTC when Skipped = N; Codes for the Only Functional Domain = N; Codes for the Only Repeat Domain = N; Contains a LP/P In-Frame Deletion = N; ≥ 10% of CDS and Codes for Multiple Domains/Repeats = N	Indispensable
NM_001085487	MYSM1	18	0.135	0.185	0.17	0.69	1.14	0.55	0.33	0.205	0.19	0.15	0.13	0.54	0.21	4.18	4.58	0.32	2.07532	First Coding Exon = N; Last Coding Exon = N; UTR = N; Out-of-Frame = Y; Creates a PTC when Skipped = N; Codes for the Only Functional Domain = N; Codes for the Only Repeat Domain = N; Contains a LP/P In-Frame Deletion = N; ≥ 10% of CDS and Codes for Multiple Domains/Repeats = N	Indispensable
NM_001085487	MYSM1	19	0.135	0.185	0.17	0.69	1.14	0.55	0.33	0.205	0.19	0.15	0.13	0.54	0.21	4.18	4.58	0.32	2.07532	First Coding Exon = N; Last Coding Exon = N; UTR = N; Out-of-Frame = Y; Creates a PTC when Skipped = N; Codes for the Only Functional Domain = N; Codes for the Only Repeat Domain = N; Contains a LP/P In-Frame Deletion = N; ≥ 10% of CDS and Codes for Multiple Domains/Repeats = N	Indispensable
NM_001085487	MYSM1	20	0.135	0.185	0.17	0.69	1.14	0.55	0.33	0.205	0.19	0.15	0.13	0.54	0.21	4.18	4.58	0.32	2.07532	First Coding Exon = N; Last Coding Exon = Y; UTR = N; Out-of-Frame = Y; Creates a PTC when Skipped = N; Codes for the Only Functional Domain = N; Codes for the Only Repeat Domain = N; Contains a LP/P In-Frame Deletion = N; ≥ 10% of CDS and Codes for Multiple Domains/Repeats = N	Indispensable
NM_004535	MYT1	1	2.045	1.795	1.42	24.945	24.15	1.49	1.395	1.77	3.255	2.12	1.3	1.39	2.095	0.02	0	0.02	3.93129	First Coding Exon = N; Last Coding Exon = N; UTR = Y; Out-of-Frame = N; Creates a PTC when Skipped = N; Codes for the Only Functional Domain = N; Codes for the Only Repeat Domain = N; Contains a LP/P In-Frame Deletion = N; ≥ 10% of CDS and Codes for Multiple Domains/Repeats = N	Indispensable
NM_004535	MYT1	2	2.045	1.795	1.42	24.945	24.15	1.49	1.395	1.77	3.255	2.12	1.3	1.39	2.095	0.02	0	0.02	3.93129	First Coding Exon = N; Last Coding Exon = N; UTR = Y; Out-of-Frame = Y; Creates a PTC when Skipped = N; Codes for the Only Functional Domain = N; Codes for the Only Repeat Domain = N; Contains a LP/P In-Frame Deletion = N; ≥ 10% of CDS and Codes for Multiple Domains/Repeats = N	Indispensable
NM_004535	MYT1	3	2.045	1.795	1.42	24.945	24.15	1.49	1.395	1.77	3.255	2.12	1.3	1.39	2.095	0.02	0	0.02	3.93129	First Coding Exon = Y; Last Coding Exon = N; UTR = N; Out-of-Frame = Y; Creates a PTC when Skipped = N; Codes for the Only Functional Domain = N; Codes for the Only Repeat Domain = N; Contains a LP/P In-Frame Deletion = N; ≥ 10% of CDS and Codes for Multiple Domains/Repeats = N	Indispensable
NM_004535	MYT1	4	2.045	1.795	1.42	24.945	24.15	1.49	1.395	1.77	3.255	2.12	1.3	1.39	2.095	0.02	0	0.02	3.93129	First Coding Exon = N; Last Coding Exon = N; UTR = N; Out-of-Frame = Y; Creates a PTC when Skipped = N; Codes for the Only Functional Domain = N; Codes for the Only Repeat Domain = N; Contains a LP/P In-Frame Deletion = N; ≥ 10% of CDS and Codes for Multiple Domains/Repeats = N	Indispensable
NM_004535	MYT1	6	2.045	1.795	1.42	24.945	24.15	1.49	1.395	1.77	3.255	2.12	1.3	1.39	2.095	0.02	0	0.02	3.93129	First Coding Exon = N; Last Coding Exon = N; UTR = N; Out-of-Frame = Y; Creates a PTC when Skipped = N; Codes for the Only Functional Domain = N; Codes for the Only Repeat Domain = N; Contains a LP/P In-Frame Deletion = N; ≥ 10% of CDS and Codes for Multiple Domains/Repeats = N	Indispensable
NM_004535	MYT1	9	2.045	1.795	1.42	24.945	24.15	1.49	1.395	1.77	3.255	2.12	1.3	1.39	2.095	0.02	0	0.02	3.93129	First Coding Exon = N; Last Coding Exon = N; UTR = N; Out-of-Frame = Y; Creates a PTC when Skipped = N; Codes for the Only Functional Domain = N; Codes for the Only Repeat Domain = N; Contains a LP/P In-Frame Deletion = N; ≥ 10% of CDS and Codes for Multiple Domains/Repeats = N	Indispensable
NM_004535	MYT1	11	2.045	1.795	1.42	24.945	24.15	1.49	1.395	1.77	3.255	2.12	1.3	1.39	2.095	0.02	0	0.02	3.93129	First Coding Exon = N; Last Coding Exon = N; UTR = N; Out-of-Frame = Y; Creates a PTC when Skipped = N; Codes for the Only Functional Domain = N; Codes for the Only Repeat Domain = N; Contains a LP/P In-Frame Deletion = N; ≥ 10% of CDS and Codes for Multiple Domains/Repeats = N	Indispensable
NM_004535	MYT1	12	2.045	1.795	1.42	24.945	24.15	1.49	1.395	1.77	3.255	2.12	1.3	1.39	2.095	0.02	0	0.02	3.93129	First Coding Exon = N; Last Coding Exon = N; UTR = N; Out-of-Frame = Y; Creates a PTC when Skipped = N; Codes for the Only Functional Domain = N; Codes for the Only Repeat Domain = N; Contains a LP/P In-Frame Deletion = N; ≥ 10% of CDS and Codes for Multiple Domains/Repeats = N	Indispensable
NM_004535	MYT1	14	2.045	1.795	1.42	24.945	24.15	1.49	1.395	1.77	3.255	2.12	1.3	1.39	2.095	0.02	0	0.02	3.93129	First Coding Exon = N; Last Coding Exon = N; UTR = N; Out-of-Frame = Y; Creates a PTC when Skipped = N; Codes for the Only Functional Domain = N; Codes for the Only Repeat Domain = N; Contains a LP/P In-Frame Deletion = N; ≥ 10% of CDS and Codes for Multiple Domains/Repeats = N	Indispensable
NM_004535	MYT1	20	2.045	1.795	1.42	24.945	24.15	1.49	1.395	1.77	3.255	2.12	1.3	1.39	2.095	0.02	0	0.02	3.93129	First Coding Exon = N; Last Coding Exon = N; UTR = N; Out-of-Frame = Y; Creates a PTC when Skipped = N; Codes for the Only Functional Domain = N; Codes for the Only Repeat Domain = N; Contains a LP/P In-Frame Deletion = N; ≥ 10% of CDS and Codes for Multiple Domains/Repeats = N	Indispensable
NM_004535	MYT1	21	2.045	1.795	1.42	24.945	24.15	1.49	1.395	1.77	3.255	2.12	1.3	1.39	2.095	0.02	0	0.02	3.93129	First Coding Exon = N; Last Coding Exon = N; UTR = N; Out-of-Frame = Y; Creates a PTC when Skipped = N; Codes for the Only Functional Domain = N; Codes for the Only Repeat Domain = N; Contains a LP/P In-Frame Deletion = N; ≥ 10% of CDS and Codes for Multiple Domains/Repeats = N	Indispensable
NM_004535	MYT1	23	2.045	1.795	1.42	24.945	24.15	1.49	1.395	1.77	3.255	2.12	1.3	1.39	2.095	0.02	0	0.02	3.93129	First Coding Exon = N; Last Coding Exon = Y; UTR = N; Out-of-Frame = Y; Creates a PTC when Skipped = N; Codes for the Only Functional Domain = N; Codes for the Only Repeat Domain = N; Contains a LP/P In-Frame Deletion = N; ≥ 10% of CDS and Codes for Multiple Domains/Repeats = N	Indispensable
NM_001303052	MYT1L	1	0	0.5	0	2.475	0.52	0.41	1.295	0	0.01	0.185	0	0	0	0	0	0	0.365626	First Coding Exon = N; Last Coding Exon = N; UTR = Y; Out-of-Frame = N; Creates a PTC when Skipped = N; Codes for the Only Functional Domain = N; Codes for the Only Repeat Domain = N; Contains a LP/P In-Frame Deletion = N; ≥ 10% of CDS and Codes for Multiple Domains/Repeats = N	Indispensable
NM_001303052	MYT1L	2	0	0.5	0	2.475	0.52	0.41	1.295	0	0.01	0.185	0	0	0	0	0	0	0.365626	First Coding Exon = N; Last Coding Exon = N; UTR = Y; Out-of-Frame = Y; Creates a PTC when Skipped = N; Codes for the Only Functional Domain = N; Codes for the Only Repeat Domain = N; Contains a LP/P In-Frame Deletion = N; ≥ 10% of CDS and Codes for Multiple Domains/Repeats = N	Indispensable
NM_001303052	MYT1L	3	0	0.5	0	2.475	0.52	0.41	1.295	0	0.01	0.185	0	0	0	0	0	0	0.365626	First Coding Exon = N; Last Coding Exon = N; UTR = Y; Out-of-Frame = N; Creates a PTC when Skipped = N; Codes for the Only Functional Domain = N; Codes for the Only Repeat Domain = N; Contains a LP/P In-Frame Deletion = N; ≥ 10% of CDS and Codes for Multiple Domains/Repeats = N	Indispensable
NM_001303052	MYT1L	4	0	0.5	0	2.475	0.52	0.41	1.295	0	0.01	0.185	0	0	0	0	0	0	0.365626	First Coding Exon = N; Last Coding Exon = N; UTR = Y; Out-of-Frame = Y; Creates a PTC when Skipped = N; Codes for the Only Functional Domain = N; Codes for the Only Repeat Domain = N; Contains a LP/P In-Frame Deletion = N; ≥ 10% of CDS and Codes for Multiple Domains/Repeats = N	Indispensable
NM_001303052	MYT1L	5	0	0.5	0	2.475	0.52	0.41	1.295	0	0.01	0.185	0	0	0	0	0	0	0.365626	First Coding Exon = N; Last Coding Exon = N; UTR = Y; Out-of-Frame = Y; Creates a PTC when Skipped = N; Codes for the Only Functional Domain = N; Codes for the Only Repeat Domain = N; Contains a LP/P In-Frame Deletion = N; ≥ 10% of CDS and Codes for Multiple Domains/Repeats = N	Indispensable
NM_001303052	MYT1L	6	0	0.5	0	2.475	0.52	0.41	1.295	0	0.01	0.185	0	0	0	0	0	0	0.365626	First Coding Exon = Y; Last Coding Exon = N; UTR = N; Out-of-Frame = Y; Creates a PTC when Skipped = N; Codes for the Only Functional Domain = N; Codes for the Only Repeat Domain = N; Contains a LP/P In-Frame Deletion = N; ≥ 10% of CDS and Codes for Multiple Domains/Repeats = N	Indispensable
NM_001303052	MYT1L	7	0	0.5	0	2.475	0.52	0.41	1.295	0	0.01	0.185	0	0	0	0	0	0	0.365626	First Coding Exon = N; Last Coding Exon = N; UTR = N; Out-of-Frame = Y; Creates a PTC when Skipped = N; Codes for the Only Functional Domain = N; Codes for the Only Repeat Domain = N; Contains a LP/P In-Frame Deletion = N; ≥ 10% of CDS and Codes for Multiple Domains/Repeats = N	Indispensable
NM_001303052	MYT1L	9	0	0.5	0	2.475	0.52	0.41	1.295	0	0.01	0.185	0	0	0	0	0	0	0.365626	First Coding Exon = N; Last Coding Exon = N; UTR = N; Out-of-Frame = Y; Creates a PTC when Skipped = N; Codes for the Only Functional Domain = N; Codes for the Only Repeat Domain = N; Contains a LP/P In-Frame Deletion = N; ≥ 10% of CDS and Codes for Multiple Domains/Repeats = N	Indispensable
NM_001303052	MYT1L	12	0	0.5	0	2.475	0.52	0.41	1.295	0	0.01	0.185	0	0	0	0	0	0	0.365626	First Coding Exon = N; Last Coding Exon = N; UTR = N; Out-of-Frame = Y; Creates a PTC when Skipped = N; Codes for the Only Functional Domain = N; Codes for the Only Repeat Domain = N; Contains a LP/P In-Frame Deletion = N; ≥ 10% of CDS and Codes for Multiple Domains/Repeats = N	Indispensable
NM_001303052	MYT1L	14	0	0.5	0	2.475	0.52	0.41	1.295	0	0.01	0.185	0	0	0	0	0	0	0.365626	First Coding Exon = N; Last Coding Exon = N; UTR = N; Out-of-Frame = Y; Creates a PTC when Skipped = N; Codes for the Only Functional Domain = N; Codes for the Only Repeat Domain = N; Contains a LP/P In-Frame Deletion = N; ≥ 10% of CDS and Codes for Multiple Domains/Repeats = N	Indispensable
NM_001303052	MYT1L	15	0	0.5	0	2.475	0.52	0.41	1.295	0	0.01	0.185	0	0	0	0	0	0	0.365626	First Coding Exon = N; Last Coding Exon = N; UTR = N; Out-of-Frame = Y; Creates a PTC when Skipped = N; Codes for the Only Functional Domain = N; Codes for the Only Repeat Domain = N; Contains a LP/P In-Frame Deletion = N; ≥ 10% of CDS and Codes for Multiple Domains/Repeats = N	Indispensable
NM_001303052	MYT1L	17	0	0.5	0	2.475	0.52	0.41	1.295	0	0.01	0.185	0	0	0	0	0	0	0.365626	First Coding Exon = N; Last Coding Exon = N; UTR = N; Out-of-Frame = Y; Creates a PTC when Skipped = N; Codes for the Only Functional Domain = N; Codes for the Only Repeat Domain = N; Contains a LP/P In-Frame Deletion = N; ≥ 10% of CDS and Codes for Multiple Domains/Repeats = N	Indispensable
NM_001303052	MYT1L	22	0	0.5	0	2.475	0.52	0.41	1.295	0	0.01	0.185	0	0	0	0	0	0	0.365626	First Coding Exon = N; Last Coding Exon = N; UTR = N; Out-of-Frame = Y; Creates a PTC when Skipped = N; Codes for the Only Functional Domain = N; Codes for the Only Repeat Domain = N; Contains a LP/P In-Frame Deletion = N; ≥ 10% of CDS and Codes for Multiple Domains/Repeats = N	Indispensable
NM_001303052	MYT1L	23	0	0.5	0	2.475	0.52	0.41	1.295	0	0.01	0.185	0	0	0	0	0	0	0.365626	First Coding Exon = N; Last Coding Exon = N; UTR = N; Out-of-Frame = Y; Creates a PTC when Skipped = N; Codes for the Only Functional Domain = N; Codes for the Only Repeat Domain = N; Contains a LP/P In-Frame Deletion = N; ≥ 10% of CDS and Codes for Multiple Domains/Repeats = N	Indispensable
NM_001303052	MYT1L	25	0	0.5	0	2.475	0.52	0.41	1.295	0	0.01	0.185	0	0	0	0	0	0	0.365626	First Coding Exon = N; Last Coding Exon = Y; UTR = N; Out-of-Frame = N; Creates a PTC when Skipped = N; Codes for the Only Functional Domain = N; Codes for the Only Repeat Domain = N; Contains a LP/P In-Frame Deletion = N; ≥ 10% of CDS and Codes for Multiple Domains/Repeats = N	Indispensable
NM_001018100	MYZAP	1	0.555	0.71	0.43	17.18	13.35	0.41	0.59	0.57	1.365	0.46	0.33	0.61	1.04	0	0.06	0.22	0.942529	First Coding Exon = Y; Last Coding Exon = N; UTR = N; Out-of-Frame = N; Creates a PTC when Skipped = N; Codes for the Only Functional Domain = N; Codes for the Only Repeat Domain = N; Contains a LP/P In-Frame Deletion = N; ≥ 10% of CDS and Codes for Multiple Domains/Repeats = N	Indispensable
NM_001018100	MYZAP	9	0.555	0.71	0.43	17.18	13.35	0.41	0.59	0.57	1.365	0.46	0.33	0.61	1.04	0	0.06	0.22	0.942529	First Coding Exon = N; Last Coding Exon = N; UTR = N; Out-of-Frame = Y; Creates a PTC when Skipped = N; Codes for the Only Functional Domain = N; Codes for the Only Repeat Domain = N; Contains a LP/P In-Frame Deletion = N; ≥ 10% of CDS and Codes for Multiple Domains/Repeats = N	Indispensable
NM_001018100	MYZAP	10	0.555	0.71	0.43	17.18	13.35	0.41	0.59	0.57	1.365	0.46	0.33	0.61	1.04	0	0.06	0.22	0.942529	First Coding Exon = N; Last Coding Exon = N; UTR = N; Out-of-Frame = Y; Creates a PTC when Skipped = N; Codes for the Only Functional Domain = N; Codes for the Only Repeat Domain = N; Contains a LP/P In-Frame Deletion = N; ≥ 10% of CDS and Codes for Multiple Domains/Repeats = N	Indispensable
NM_001018100	MYZAP	12	0.555	0.71	0.43	17.18	13.35	0.41	0.59	0.57	1.365	0.46	0.33	0.61	1.04	0	0.06	0.22	0.942529	First Coding Exon = N; Last Coding Exon = N; UTR = N; Out-of-Frame = Y; Creates a PTC when Skipped = N; Codes for the Only Functional Domain = N; Codes for the Only Repeat Domain = N; Contains a LP/P In-Frame Deletion = N; ≥ 10% of CDS and Codes for Multiple Domains/Repeats = N	Indispensable
NM_001018100	MYZAP	13	0.555	0.71	0.43	17.18	13.35	0.41	0.59	0.57	1.365	0.46	0.33	0.61	1.04	0	0.06	0.22	0.942529	First Coding Exon = N; Last Coding Exon = Y; UTR = N; Out-of-Frame = N; Creates a PTC when Skipped = N; Codes for the Only Functional Domain = N; Codes for the Only Repeat Domain = N; Contains a LP/P In-Frame Deletion = N; ≥ 10% of CDS and Codes for Multiple Domains/Repeats = N	Indispensable
NM_003491	NAA10	1	2.065	3.335	1.97	5.765	5.76	4.11	4.325	2.275	3.115	1.89	1.71	1.54	2.25	7.525	6.95	0.66	1.05775	First Coding Exon = Y; Last Coding Exon = N; UTR = N; Out-of-Frame = N; Creates a PTC when Skipped = N; Codes for the Only Functional Domain = Y; Codes for the Only Repeat Domain = N; Contains a LP/P In-Frame Deletion = N; ≥ 10% of CDS and Codes for Multiple Domains/Repeats = N	Indispensable
NM_003491	NAA10	2	2.065	3.335	1.97	5.765	5.76	4.11	4.325	2.275	3.115	1.89	1.71	1.54	2.25	7.525	6.95	0.66	1.05775	First Coding Exon = N; Last Coding Exon = N; UTR = N; Out-of-Frame = N; Creates a PTC when Skipped = N; Codes for the Only Functional Domain = Y; Codes for the Only Repeat Domain = N; Contains a LP/P In-Frame Deletion = N; ≥ 10% of CDS and Codes for Multiple Domains/Repeats = N	Indispensable
NM_003491	NAA10	3	2.065	3.335	1.97	5.765	5.76	4.11	4.325	2.275	3.115	1.89	1.71	1.54	2.25	7.525	6.95	0.66	1.05775	First Coding Exon = N; Last Coding Exon = N; UTR = N; Out-of-Frame = Y; Creates a PTC when Skipped = N; Codes for the Only Functional Domain = Y; Codes for the Only Repeat Domain = N; Contains a LP/P In-Frame Deletion = N; ≥ 10% of CDS and Codes for Multiple Domains/Repeats = N	Indispensable
NM_003491	NAA10	4	2.065	3.335	1.97	5.765	5.76	4.11	4.325	2.275	3.115	1.89	1.71	1.54	2.25	7.525	6.95	0.66	1.05775	First Coding Exon = N; Last Coding Exon = N; UTR = N; Out-of-Frame = Y; Creates a PTC when Skipped = N; Codes for the Only Functional Domain = Y; Codes for the Only Repeat Domain = N; Contains a LP/P In-Frame Deletion = N; ≥ 10% of CDS and Codes for Multiple Domains/Repeats = N	Indispensable
NM_003491	NAA10	5	2.065	3.335	1.97	5.765	5.76	4.11	4.325	2.275	3.115	1.89	1.71	1.54	2.25	7.525	6.95	0.66	1.05775	First Coding Exon = N; Last Coding Exon = N; UTR = N; Out-of-Frame = Y; Creates a PTC when Skipped = N; Codes for the Only Functional Domain = Y; Codes for the Only Repeat Domain = N; Contains a LP/P In-Frame Deletion = N; ≥ 10% of CDS and Codes for Multiple Domains/Repeats = N	Indispensable
NM_003491	NAA10	6	2.065	3.335	1.97	5.765	5.76	4.11	4.325	2.275	3.115	1.89	1.71	1.54	2.25	7.525	6.95	0.66	1.05775	First Coding Exon = N; Last Coding Exon = N; UTR = N; Out-of-Frame = N; Creates a PTC when Skipped = N; Codes for the Only Functional Domain = Y; Codes for the Only Repeat Domain = N; Contains a LP/P In-Frame Deletion = N; ≥ 10% of CDS and Codes for Multiple Domains/Repeats = N	Indispensable
NM_003491	NAA10	7	2.065	3.335	1.97	5.765	5.76	4.11	4.325	2.275	3.115	1.89	1.71	1.54	2.25	7.525	6.95	0.66	1.05775	First Coding Exon = N; Last Coding Exon = N; UTR = N; Out-of-Frame = Y; Creates a PTC when Skipped = N; Codes for the Only Functional Domain = Y; Codes for the Only Repeat Domain = N; Contains a LP/P In-Frame Deletion = N; ≥ 10% of CDS and Codes for Multiple Domains/Repeats = N	Indispensable
NM_003491	NAA10	8	2.065	3.335	1.97	5.765	5.76	4.11	4.325	2.275	3.115	1.89	1.71	1.54	2.25	7.525	6.95	0.66	1.05775	First Coding Exon = N; Last Coding Exon = Y; UTR = N; Out-of-Frame = N; Creates a PTC when Skipped = N; Codes for the Only Functional Domain = N; Codes for the Only Repeat Domain = N; Contains a LP/P In-Frame Deletion = N; ≥ 10% of CDS and Codes for Multiple Domains/Repeats = N	Indispensable
NM_057175	NAA15	1	2.18	2.48	2.69	6.12	5.79	3.05	3.42	2.19	2.89	2.71	2.16	3.74	2.605	17.445	13.87	2.11	5.23608	First Coding Exon = Y; Last Coding Exon = N; UTR = N; Out-of-Frame = N; Creates a PTC when Skipped = N; Codes for the Only Functional Domain = N; Codes for the Only Repeat Domain = N; Contains a LP/P In-Frame Deletion = N; ≥ 10% of CDS and Codes for Multiple Domains/Repeats = N	Indispensable
NM_057175	NAA15	2	2.18	2.48	2.69	6.12	5.79	3.05	3.42	2.19	2.89	2.71	2.16	3.74	2.605	17.445	13.87	2.11	5.23608	First Coding Exon = N; Last Coding Exon = N; UTR = N; Out-of-Frame = Y; Creates a PTC when Skipped = N; Codes for the Only Functional Domain = N; Codes for the Only Repeat Domain = N; Contains a LP/P In-Frame Deletion = N; ≥ 10% of CDS and Codes for Multiple Domains/Repeats = N	Indispensable
NM_057175	NAA15	4	2.18	2.48	2.69	6.12	5.79	3.05	3.42	2.19	2.89	2.71	2.16	3.74	2.605	17.445	13.87	2.11	5.23608	First Coding Exon = N; Last Coding Exon = N; UTR = N; Out-of-Frame = Y; Creates a PTC when Skipped = N; Codes for the Only Functional Domain = N; Codes for the Only Repeat Domain = N; Contains a LP/P In-Frame Deletion = N; ≥ 10% of CDS and Codes for Multiple Domains/Repeats = N	Indispensable
NM_057175	NAA15	6	2.18	2.48	2.69	6.12	5.79	3.05	3.42	2.19	2.89	2.71	2.16	3.74	2.605	17.445	13.87	2.11	5.23608	First Coding Exon = N; Last Coding Exon = N; UTR = N; Out-of-Frame = Y; Creates a PTC when Skipped = N; Codes for the Only Functional Domain = N; Codes for the Only Repeat Domain = N; Contains a LP/P In-Frame Deletion = N; ≥ 10% of CDS and Codes for Multiple Domains/Repeats = N	Indispensable
NM_057175	NAA15	9	2.18	2.48	2.69	6.12	5.79	3.05	3.42	2.19	2.89	2.71	2.16	3.74	2.605	17.445	13.87	2.11	5.23608	First Coding Exon = N; Last Coding Exon = N; UTR = N; Out-of-Frame = Y; Creates a PTC when Skipped = N; Codes for the Only Functional Domain = N; Codes for the Only Repeat Domain = N; Contains a LP/P In-Frame Deletion = N; ≥ 10% of CDS and Codes for Multiple Domains/Repeats = N	Indispensable
NM_057175	NAA15	10	2.18	2.48	2.69	6.12	5.79	3.05	3.42	2.19	2.89	2.71	2.16	3.74	2.605	17.445	13.87	2.11	5.23608	First Coding Exon = N; Last Coding Exon = N; UTR = N; Out-of-Frame = Y; Creates a PTC when Skipped = N; Codes for the Only Functional Domain = N; Codes for the Only Repeat Domain = N; Contains a LP/P In-Frame Deletion = N; ≥ 10% of CDS and Codes for Multiple Domains/Repeats = N	Indispensable
NM_057175	NAA15	11	2.18	2.48	2.69	6.12	5.79	3.05	3.42	2.19	2.89	2.71	2.16	3.74	2.605	17.445	13.87	2.11	5.23608	First Coding Exon = N; Last Coding Exon = N; UTR = N; Out-of-Frame = Y; Creates a PTC when Skipped = N; Codes for the Only Functional Domain = N; Codes for the Only Repeat Domain = N; Contains a LP/P In-Frame Deletion = N; ≥ 10% of CDS and Codes for Multiple Domains/Repeats = N	Indispensable
NM_057175	NAA15	14	2.18	2.48	2.69	6.12	5.79	3.05	3.42	2.19	2.89	2.71	2.16	3.74	2.605	17.445	13.87	2.11	5.23608	First Coding Exon = N; Last Coding Exon = N; UTR = N; Out-of-Frame = Y; Creates a PTC when Skipped = N; Codes for the Only Functional Domain = N; Codes for the Only Repeat Domain = N; Contains a LP/P In-Frame Deletion = N; ≥ 10% of CDS and Codes for Multiple Domains/Repeats = N	Indispensable
NM_057175	NAA15	15	2.18	2.48	2.69	6.12	5.79	3.05	3.42	2.19	2.89	2.71	2.16	3.74	2.605	17.445	13.87	2.11	5.23608	First Coding Exon = N; Last Coding Exon = N; UTR = N; Out-of-Frame = Y; Creates a PTC when Skipped = N; Codes for the Only Functional Domain = N; Codes for the Only Repeat Domain = N; Contains a LP/P In-Frame Deletion = N; ≥ 10% of CDS and Codes for Multiple Domains/Repeats = N	Indispensable
NM_057175	NAA15	16	2.18	2.48	2.69	6.12	5.79	3.05	3.42	2.19	2.89	2.71	2.16	3.74	2.605	17.445	13.87	2.11	5.23608	First Coding Exon = N; Last Coding Exon = N; UTR = N; Out-of-Frame = Y; Creates a PTC when Skipped = N; Codes for the Only Functional Domain = N; Codes for the Only Repeat Domain = N; Contains a LP/P In-Frame Deletion = N; ≥ 10% of CDS and Codes for Multiple Domains/Repeats = N	Indispensable
NM_057175	NAA15	19	2.18	2.48	2.69	6.12	5.79	3.05	3.42	2.19	2.89	2.71	2.16	3.74	2.605	17.445	13.87	2.11	5.23608	First Coding Exon = N; Last Coding Exon = N; UTR = N; Out-of-Frame = Y; Creates a PTC when Skipped = N; Codes for the Only Functional Domain = N; Codes for the Only Repeat Domain = N; Contains a LP/P In-Frame Deletion = N; ≥ 10% of CDS and Codes for Multiple Domains/Repeats = N	Indispensable
NM_057175	NAA15	20	2.18	2.48	2.69	6.12	5.79	3.05	3.42	2.19	2.89	2.71	2.16	3.74	2.605	17.445	13.87	2.11	5.23608	First Coding Exon = N; Last Coding Exon = Y; UTR = N; Out-of-Frame = N; Creates a PTC when Skipped = N; Codes for the Only Functional Domain = N; Codes for the Only Repeat Domain = N; Contains a LP/P In-Frame Deletion = N; ≥ 10% of CDS and Codes for Multiple Domains/Repeats = N	Indispensable
NM_016100	NAA20	1	21.205	28.405	29.04	39.345	32	28.65	40.92	22.38	29.565	29.205	23.28	26.36	22.945	46.395	63.34	22.61	63.7367	First Coding Exon = Y; Last Coding Exon = N; UTR = N; Out-of-Frame = Y; Creates a PTC when Skipped = N; Codes for the Only Functional Domain = Y; Codes for the Only Repeat Domain = N; Contains a LP/P In-Frame Deletion = N; ≥ 10% of CDS and Codes for Multiple Domains/Repeats = N	Indispensable
NM_016100	NAA20	2	21.205	28.405	29.04	39.345	32	28.65	40.92	22.38	29.565	29.205	23.28	26.36	22.945	46.395	63.34	22.61	63.7367	First Coding Exon = N; Last Coding Exon = N; UTR = N; Out-of-Frame = Y; Creates a PTC when Skipped = N; Codes for the Only Functional Domain = Y; Codes for the Only Repeat Domain = N; Contains a LP/P In-Frame Deletion = N; ≥ 10% of CDS and Codes for Multiple Domains/Repeats = N	Indispensable
NM_016100	NAA20	3	21.205	28.405	29.04	39.345	32	28.65	40.92	22.38	29.565	29.205	23.28	26.36	22.945	46.395	63.34	22.61	63.7367	First Coding Exon = N; Last Coding Exon = N; UTR = N; Out-of-Frame = Y; Creates a PTC when Skipped = N; Codes for the Only Functional Domain = Y; Codes for the Only Repeat Domain = N; Contains a LP/P In-Frame Deletion = N; ≥ 10% of CDS and Codes for Multiple Domains/Repeats = N	Indispensable
NM_016100	NAA20	4	21.205	28.405	29.04	39.345	32	28.65	40.92	22.38	29.565	29.205	23.28	26.36	22.945	46.395	63.34	22.61	63.7367	First Coding Exon = N; Last Coding Exon = N; UTR = N; Out-of-Frame = Y; Creates a PTC when Skipped = N; Codes for the Only Functional Domain = Y; Codes for the Only Repeat Domain = N; Contains a LP/P In-Frame Deletion = N; ≥ 10% of CDS and Codes for Multiple Domains/Repeats = N	Indispensable
NM_016100	NAA20	5	21.205	28.405	29.04	39.345	32	28.65	40.92	22.38	29.565	29.205	23.28	26.36	22.945	46.395	63.34	22.61	63.7367	First Coding Exon = N; Last Coding Exon = N; UTR = N; Out-of-Frame = Y; Creates a PTC when Skipped = N; Codes for the Only Functional Domain = Y; Codes for the Only Repeat Domain = N; Contains a LP/P In-Frame Deletion = N; ≥ 10% of CDS and Codes for Multiple Domains/Repeats = N	Indispensable
NM_016100	NAA20	6	21.205	28.405	29.04	39.345	32	28.65	40.92	22.38	29.565	29.205	23.28	26.36	22.945	46.395	63.34	22.61	63.7367	First Coding Exon = N; Last Coding Exon = Y; UTR = N; Out-of-Frame = Y; Creates a PTC when Skipped = N; Codes for the Only Functional Domain = Y; Codes for the Only Repeat Domain = N; Contains a LP/P In-Frame Deletion = N; ≥ 10% of CDS and Codes for Multiple Domains/Repeats = N	Indispensable
NM_001083601	NAA60	3	1.155	1.395	1.46	2.885	2.73	1.72	1.69	1.215	1.16	1.455	1.22	0.98	1.04	1.175	1.14	0.32	1.95177	First Coding Exon = Y; Last Coding Exon = N; UTR = N; Out-of-Frame = Y; Creates a PTC when Skipped = N; Codes for the Only Functional Domain = Y; Codes for the Only Repeat Domain = N; Contains a LP/P In-Frame Deletion = N; ≥ 10% of CDS and Codes for Multiple Domains/Repeats = N	Indispensable
NM_001083601	NAA60	4	1.155	1.395	1.46	2.885	2.73	1.72	1.69	1.215	1.16	1.455	1.22	0.98	1.04	1.175	1.14	0.32	1.95177	First Coding Exon = N; Last Coding Exon = N; UTR = N; Out-of-Frame = Y; Creates a PTC when Skipped = N; Codes for the Only Functional Domain = Y; Codes for the Only Repeat Domain = N; Contains a LP/P In-Frame Deletion = N; ≥ 10% of CDS and Codes for Multiple Domains/Repeats = N	Indispensable
NM_001083601	NAA60	5	1.155	1.395	1.46	2.885	2.73	1.72	1.69	1.215	1.16	1.455	1.22	0.98	1.04	1.175	1.14	0.32	1.95177	First Coding Exon = N; Last Coding Exon = N; UTR = N; Out-of-Frame = Y; Creates a PTC when Skipped = N; Codes for the Only Functional Domain = Y; Codes for the Only Repeat Domain = N; Contains a LP/P In-Frame Deletion = N; ≥ 10% of CDS and Codes for Multiple Domains/Repeats = N	Indispensable
NM_001083601	NAA60	6	1.155	1.395	1.46	2.885	2.73	1.72	1.69	1.215	1.16	1.455	1.22	0.98	1.04	1.175	1.14	0.32	1.95177	First Coding Exon = N; Last Coding Exon = N; UTR = N; Out-of-Frame = Y; Creates a PTC when Skipped = N; Codes for the Only Functional Domain = Y; Codes for the Only Repeat Domain = N; Contains a LP/P In-Frame Deletion = N; ≥ 10% of CDS and Codes for Multiple Domains/Repeats = N	Indispensable
NM_001083601	NAA60	1	1.155	1.395	1.46	2.885	2.73	1.72	1.69	1.215	1.16	1.455	1.22	0.98	1.04	1.175	1.14	0.32	1.95177	First Coding Exon = N; Last Coding Exon = N; UTR = Y; Out-of-Frame = Y; Creates a PTC when Skipped = N; Codes for the Only Functional Domain = N; Codes for the Only Repeat Domain = N; Contains a LP/P In-Frame Deletion = N; ≥ 10% of CDS and Codes for Multiple Domains/Repeats = N	Indispensable
NM_001083601	NAA60	2	1.155	1.395	1.46	2.885	2.73	1.72	1.69	1.215	1.16	1.455	1.22	0.98	1.04	1.175	1.14	0.32	1.95177	First Coding Exon = N; Last Coding Exon = N; UTR = Y; Out-of-Frame = Y; Creates a PTC when Skipped = N; Codes for the Only Functional Domain = N; Codes for the Only Repeat Domain = N; Contains a LP/P In-Frame Deletion = N; ≥ 10% of CDS and Codes for Multiple Domains/Repeats = N	Indispensable
NM_001083601	NAA60	7	1.155	1.395	1.46	2.885	2.73	1.72	1.69	1.215	1.16	1.455	1.22	0.98	1.04	1.175	1.14	0.32	1.95177	First Coding Exon = N; Last Coding Exon = Y; UTR = N; Out-of-Frame = N; Creates a PTC when Skipped = N; Codes for the Only Functional Domain = N; Codes for the Only Repeat Domain = N; Contains a LP/P In-Frame Deletion = N; ≥ 10% of CDS and Codes for Multiple Domains/Repeats = N	Indispensable
NM_001083601	NAA60	8	1.155	1.395	1.46	2.885	2.73	1.72	1.69	1.215	1.16	1.455	1.22	0.98	1.04	1.175	1.14	0.32	1.95177	First Coding Exon = N; Last Coding Exon = N; UTR = Y; Out-of-Frame = Y; Creates a PTC when Skipped = N; Codes for the Only Functional Domain = N; Codes for the Only Repeat Domain = N; Contains a LP/P In-Frame Deletion = N; ≥ 10% of CDS and Codes for Multiple Domains/Repeats = N	Indispensable
NM_052876	NACC1	2	17.43	20.555	16.19	21.155	20.57	21.58	23.3	16.6	12.38	16.705	14.92	14.43	12.26	28.005	28.88	6.04	3.1564	First Coding Exon = Y; Last Coding Exon = N; UTR = N; Out-of-Frame = Y; Creates a PTC when Skipped = N; Codes for the Only Functional Domain = N; Codes for the Only Repeat Domain = N; Contains a LP/P In-Frame Deletion = N; ≥ 10% of CDS and Codes for Multiple Domains/Repeats = N	Indispensable
NM_052876	NACC1	4	17.43	20.555	16.19	21.155	20.57	21.58	23.3	16.6	12.38	16.705	14.92	14.43	12.26	28.005	28.88	6.04	3.1564	First Coding Exon = N; Last Coding Exon = N; UTR = N; Out-of-Frame = Y; Creates a PTC when Skipped = N; Codes for the Only Functional Domain = N; Codes for the Only Repeat Domain = N; Contains a LP/P In-Frame Deletion = N; ≥ 10% of CDS and Codes for Multiple Domains/Repeats = N	Indispensable
NM_052876	NACC1	5	17.43	20.555	16.19	21.155	20.57	21.58	23.3	16.6	12.38	16.705	14.92	14.43	12.26	28.005	28.88	6.04	3.1564	First Coding Exon = N; Last Coding Exon = N; UTR = N; Out-of-Frame = Y; Creates a PTC when Skipped = N; Codes for the Only Functional Domain = N; Codes for the Only Repeat Domain = N; Contains a LP/P In-Frame Deletion = N; ≥ 10% of CDS and Codes for Multiple Domains/Repeats = N	Indispensable
NM_052876	NACC1	6	17.43	20.555	16.19	21.155	20.57	21.58	23.3	16.6	12.38	16.705	14.92	14.43	12.26	28.005	28.88	6.04	3.1564	First Coding Exon = N; Last Coding Exon = Y; UTR = N; Out-of-Frame = Y; Creates a PTC when Skipped = N; Codes for the Only Functional Domain = N; Codes for the Only Repeat Domain = N; Contains a LP/P In-Frame Deletion = N; ≥ 10% of CDS and Codes for Multiple Domains/Repeats = N	Indispensable
NM_052876	NACC1	1	17.43	20.555	16.19	21.155	20.57	21.58	23.3	16.6	12.38	16.705	14.92	14.43	12.26	28.005	28.88	6.04	3.1564	First Coding Exon = N; Last Coding Exon = N; UTR = Y; Out-of-Frame = Y; Creates a PTC when Skipped = N; Codes for the Only Functional Domain = N; Codes for the Only Repeat Domain = N; Contains a LP/P In-Frame Deletion = N; ≥ 10% of CDS and Codes for Multiple Domains/Repeats = N	Indispensable
NM_001085411	NADK2	1	2.95	3.6	3.4	2.76	2.72	3.75	3.475	2.065	2.455	2.98	2.13	2.59	2.54	1.04	3.07	6.32	0.342888	First Coding Exon = Y; Last Coding Exon = N; UTR = N; Out-of-Frame = N; Creates a PTC when Skipped = N; Codes for the Only Functional Domain = N; Codes for the Only Repeat Domain = N; Contains a LP/P In-Frame Deletion = N; ≥ 10% of CDS and Codes for Multiple Domains/Repeats = N	Indispensable
NM_001085411	NADK2	2	2.95	3.6	3.4	2.76	2.72	3.75	3.475	2.065	2.455	2.98	2.13	2.59	2.54	1.04	3.07	6.32	0.342888	First Coding Exon = N; Last Coding Exon = N; UTR = N; Out-of-Frame = Y; Creates a PTC when Skipped = N; Codes for the Only Functional Domain = N; Codes for the Only Repeat Domain = N; Contains a LP/P In-Frame Deletion = N; ≥ 10% of CDS and Codes for Multiple Domains/Repeats = N	Indispensable
NM_001085411	NADK2	3	2.95	3.6	3.4	2.76	2.72	3.75	3.475	2.065	2.455	2.98	2.13	2.59	2.54	1.04	3.07	6.32	0.342888	First Coding Exon = N; Last Coding Exon = N; UTR = N; Out-of-Frame = Y; Creates a PTC when Skipped = N; Codes for the Only Functional Domain = N; Codes for the Only Repeat Domain = N; Contains a LP/P In-Frame Deletion = N; ≥ 10% of CDS and Codes for Multiple Domains/Repeats = N	Indispensable
NM_001085411	NADK2	4	2.95	3.6	3.4	2.76	2.72	3.75	3.475	2.065	2.455	2.98	2.13	2.59	2.54	1.04	3.07	6.32	0.342888	First Coding Exon = N; Last Coding Exon = N; UTR = N; Out-of-Frame = Y; Creates a PTC when Skipped = N; Codes for the Only Functional Domain = N; Codes for the Only Repeat Domain = N; Contains a LP/P In-Frame Deletion = N; ≥ 10% of CDS and Codes for Multiple Domains/Repeats = N	Indispensable
NM_001085411	NADK2	6	2.95	3.6	3.4	2.76	2.72	3.75	3.475	2.065	2.455	2.98	2.13	2.59	2.54	1.04	3.07	6.32	0.342888	First Coding Exon = N; Last Coding Exon = N; UTR = N; Out-of-Frame = Y; Creates a PTC when Skipped = N; Codes for the Only Functional Domain = N; Codes for the Only Repeat Domain = N; Contains a LP/P In-Frame Deletion = N; ≥ 10% of CDS and Codes for Multiple Domains/Repeats = N	Indispensable
NM_001085411	NADK2	7	2.95	3.6	3.4	2.76	2.72	3.75	3.475	2.065	2.455	2.98	2.13	2.59	2.54	1.04	3.07	6.32	0.342888	First Coding Exon = N; Last Coding Exon = N; UTR = N; Out-of-Frame = Y; Creates a PTC when Skipped = N; Codes for the Only Functional Domain = N; Codes for the Only Repeat Domain = N; Contains a LP/P In-Frame Deletion = N; ≥ 10% of CDS and Codes for Multiple Domains/Repeats = N	Indispensable
NM_001085411	NADK2	9	2.95	3.6	3.4	2.76	2.72	3.75	3.475	2.065	2.455	2.98	2.13	2.59	2.54	1.04	3.07	6.32	0.342888	First Coding Exon = N; Last Coding Exon = N; UTR = N; Out-of-Frame = Y; Creates a PTC when Skipped = N; Codes for the Only Functional Domain = N; Codes for the Only Repeat Domain = N; Contains a LP/P In-Frame Deletion = N; ≥ 10% of CDS and Codes for Multiple Domains/Repeats = N	Indispensable
NM_001085411	NADK2	11	2.95	3.6	3.4	2.76	2.72	3.75	3.475	2.065	2.455	2.98	2.13	2.59	2.54	1.04	3.07	6.32	0.342888	First Coding Exon = N; Last Coding Exon = N; UTR = N; Out-of-Frame = Y; Creates a PTC when Skipped = N; Codes for the Only Functional Domain = N; Codes for the Only Repeat Domain = N; Contains a LP/P In-Frame Deletion = N; ≥ 10% of CDS and Codes for Multiple Domains/Repeats = N	Indispensable
NM_001085411	NADK2	12	2.95	3.6	3.4	2.76	2.72	3.75	3.475	2.065	2.455	2.98	2.13	2.59	2.54	1.04	3.07	6.32	0.342888	First Coding Exon = N; Last Coding Exon = Y; UTR = N; Out-of-Frame = N; Creates a PTC when Skipped = N; Codes for the Only Functional Domain = N; Codes for the Only Repeat Domain = N; Contains a LP/P In-Frame Deletion = N; ≥ 10% of CDS and Codes for Multiple Domains/Repeats = N	Indispensable
NM_018161	NADSYN1	1	2.1	2.005	2.38	5.115	5.56	2.73	2.585	2.565	2.895	2.495	2.41	4.68	3.125	21.905	18.49	5.64	1.80833	First Coding Exon = Y; Last Coding Exon = N; UTR = N; Out-of-Frame = Y; Creates a PTC when Skipped = N; Codes for the Only Functional Domain = Y; Codes for the Only Repeat Domain = N; Contains a LP/P In-Frame Deletion = N; ≥ 10% of CDS and Codes for Multiple Domains/Repeats = N	Indispensable
NM_018161	NADSYN1	2	2.1	2.005	2.38	5.115	5.56	2.73	2.585	2.565	2.895	2.495	2.41	4.68	3.125	21.905	18.49	5.64	1.80833	First Coding Exon = N; Last Coding Exon = N; UTR = N; Out-of-Frame = Y; Creates a PTC when Skipped = N; Codes for the Only Functional Domain = Y; Codes for the Only Repeat Domain = N; Contains a LP/P In-Frame Deletion = N; ≥ 10% of CDS and Codes for Multiple Domains/Repeats = N	Indispensable
NM_018161	NADSYN1	3	2.1	2.005	2.38	5.115	5.56	2.73	2.585	2.565	2.895	2.495	2.41	4.68	3.125	21.905	18.49	5.64	1.80833	First Coding Exon = N; Last Coding Exon = N; UTR = N; Out-of-Frame = N; Creates a PTC when Skipped = N; Codes for the Only Functional Domain = Y; Codes for the Only Repeat Domain = N; Contains a LP/P In-Frame Deletion = N; ≥ 10% of CDS and Codes for Multiple Domains/Repeats = N	Indispensable
NM_018161	NADSYN1	4	2.1	2.005	2.38	5.115	5.56	2.73	2.585	2.565	2.895	2.495	2.41	4.68	3.125	21.905	18.49	5.64	1.80833	First Coding Exon = N; Last Coding Exon = N; UTR = N; Out-of-Frame = N; Creates a PTC when Skipped = N; Codes for the Only Functional Domain = Y; Codes for the Only Repeat Domain = N; Contains a LP/P In-Frame Deletion = N; ≥ 10% of CDS and Codes for Multiple Domains/Repeats = N	Indispensable
NM_018161	NADSYN1	5	2.1	2.005	2.38	5.115	5.56	2.73	2.585	2.565	2.895	2.495	2.41	4.68	3.125	21.905	18.49	5.64	1.80833	First Coding Exon = N; Last Coding Exon = N; UTR = N; Out-of-Frame = N; Creates a PTC when Skipped = N; Codes for the Only Functional Domain = Y; Codes for the Only Repeat Domain = N; Contains a LP/P In-Frame Deletion = N; ≥ 10% of CDS and Codes for Multiple Domains/Repeats = N	Indispensable
NM_018161	NADSYN1	6	2.1	2.005	2.38	5.115	5.56	2.73	2.585	2.565	2.895	2.495	2.41	4.68	3.125	21.905	18.49	5.64	1.80833	First Coding Exon = N; Last Coding Exon = N; UTR = N; Out-of-Frame = Y; Creates a PTC when Skipped = N; Codes for the Only Functional Domain = Y; Codes for the Only Repeat Domain = N; Contains a LP/P In-Frame Deletion = N; ≥ 10% of CDS and Codes for Multiple Domains/Repeats = N	Indispensable
NM_018161	NADSYN1	7	2.1	2.005	2.38	5.115	5.56	2.73	2.585	2.565	2.895	2.495	2.41	4.68	3.125	21.905	18.49	5.64	1.80833	First Coding Exon = N; Last Coding Exon = N; UTR = N; Out-of-Frame = Y; Creates a PTC when Skipped = N; Codes for the Only Functional Domain = Y; Codes for the Only Repeat Domain = N; Contains a LP/P In-Frame Deletion = N; ≥ 10% of CDS and Codes for Multiple Domains/Repeats = N	Indispensable
NM_018161	NADSYN1	8	2.1	2.005	2.38	5.115	5.56	2.73	2.585	2.565	2.895	2.495	2.41	4.68	3.125	21.905	18.49	5.64	1.80833	First Coding Exon = N; Last Coding Exon = N; UTR = N; Out-of-Frame = Y; Creates a PTC when Skipped = N; Codes for the Only Functional Domain = Y; Codes for the Only Repeat Domain = N; Contains a LP/P In-Frame Deletion = N; ≥ 10% of CDS and Codes for Multiple Domains/Repeats = N	Indispensable
NM_018161	NADSYN1	9	2.1	2.005	2.38	5.115	5.56	2.73	2.585	2.565	2.895	2.495	2.41	4.68	3.125	21.905	18.49	5.64	1.80833	First Coding Exon = N; Last Coding Exon = N; UTR = N; Out-of-Frame = N; Creates a PTC when Skipped = N; Codes for the Only Functional Domain = Y; Codes for the Only Repeat Domain = N; Contains a LP/P In-Frame Deletion = N; ≥ 10% of CDS and Codes for Multiple Domains/Repeats = N	Indispensable
NM_018161	NADSYN1	10	2.1	2.005	2.38	5.115	5.56	2.73	2.585	2.565	2.895	2.495	2.41	4.68	3.125	21.905	18.49	5.64	1.80833	First Coding Exon = N; Last Coding Exon = N; UTR = N; Out-of-Frame = N; Creates a PTC when Skipped = N; Codes for the Only Functional Domain = Y; Codes for the Only Repeat Domain = N; Contains a LP/P In-Frame Deletion = N; ≥ 10% of CDS and Codes for Multiple Domains/Repeats = N	Indispensable
NM_018161	NADSYN1	11	2.1	2.005	2.38	5.115	5.56	2.73	2.585	2.565	2.895	2.495	2.41	4.68	3.125	21.905	18.49	5.64	1.80833	First Coding Exon = N; Last Coding Exon = N; UTR = N; Out-of-Frame = Y; Creates a PTC when Skipped = N; Codes for the Only Functional Domain = N; Codes for the Only Repeat Domain = N; Contains a LP/P In-Frame Deletion = N; ≥ 10% of CDS and Codes for Multiple Domains/Repeats = N	Indispensable
NM_018161	NADSYN1	12	2.1	2.005	2.38	5.115	5.56	2.73	2.585	2.565	2.895	2.495	2.41	4.68	3.125	21.905	18.49	5.64	1.80833	First Coding Exon = N; Last Coding Exon = N; UTR = N; Out-of-Frame = Y; Creates a PTC when Skipped = N; Codes for the Only Functional Domain = N; Codes for the Only Repeat Domain = N; Contains a LP/P In-Frame Deletion = N; ≥ 10% of CDS and Codes for Multiple Domains/Repeats = N	Indispensable
NM_018161	NADSYN1	13	2.1	2.005	2.38	5.115	5.56	2.73	2.585	2.565	2.895	2.495	2.41	4.68	3.125	21.905	18.49	5.64	1.80833	First Coding Exon = N; Last Coding Exon = N; UTR = N; Out-of-Frame = Y; Creates a PTC when Skipped = N; Codes for the Only Functional Domain = N; Codes for the Only Repeat Domain = N; Contains a LP/P In-Frame Deletion = N; ≥ 10% of CDS and Codes for Multiple Domains/Repeats = N	Indispensable
NM_018161	NADSYN1	14	2.1	2.005	2.38	5.115	5.56	2.73	2.585	2.565	2.895	2.495	2.41	4.68	3.125	21.905	18.49	5.64	1.80833	First Coding Exon = N; Last Coding Exon = N; UTR = N; Out-of-Frame = Y; Creates a PTC when Skipped = N; Codes for the Only Functional Domain = N; Codes for the Only Repeat Domain = N; Contains a LP/P In-Frame Deletion = N; ≥ 10% of CDS and Codes for Multiple Domains/Repeats = N	Indispensable
NM_018161	NADSYN1	15	2.1	2.005	2.38	5.115	5.56	2.73	2.585	2.565	2.895	2.495	2.41	4.68	3.125	21.905	18.49	5.64	1.80833	First Coding Exon = N; Last Coding Exon = N; UTR = N; Out-of-Frame = Y; Creates a PTC when Skipped = N; Codes for the Only Functional Domain = N; Codes for the Only Repeat Domain = N; Contains a LP/P In-Frame Deletion = N; ≥ 10% of CDS and Codes for Multiple Domains/Repeats = N	Indispensable
NM_018161	NADSYN1	16	2.1	2.005	2.38	5.115	5.56	2.73	2.585	2.565	2.895	2.495	2.41	4.68	3.125	21.905	18.49	5.64	1.80833	First Coding Exon = N; Last Coding Exon = N; UTR = N; Out-of-Frame = Y; Creates a PTC when Skipped = N; Codes for the Only Functional Domain = N; Codes for the Only Repeat Domain = N; Contains a LP/P In-Frame Deletion = N; ≥ 10% of CDS and Codes for Multiple Domains/Repeats = N	Indispensable
NM_018161	NADSYN1	18	2.1	2.005	2.38	5.115	5.56	2.73	2.585	2.565	2.895	2.495	2.41	4.68	3.125	21.905	18.49	5.64	1.80833	First Coding Exon = N; Last Coding Exon = N; UTR = N; Out-of-Frame = Y; Creates a PTC when Skipped = N; Codes for the Only Functional Domain = N; Codes for the Only Repeat Domain = N; Contains a LP/P In-Frame Deletion = N; ≥ 10% of CDS and Codes for Multiple Domains/Repeats = N	Indispensable
NM_018161	NADSYN1	21	2.1	2.005	2.38	5.115	5.56	2.73	2.585	2.565	2.895	2.495	2.41	4.68	3.125	21.905	18.49	5.64	1.80833	First Coding Exon = N; Last Coding Exon = Y; UTR = N; Out-of-Frame = Y; Creates a PTC when Skipped = N; Codes for the Only Functional Domain = N; Codes for the Only Repeat Domain = N; Contains a LP/P In-Frame Deletion = N; ≥ 10% of CDS and Codes for Multiple Domains/Repeats = N	Indispensable
NM_003905	NAE1	1	6.55	8.4	8.27	28.36	28.44	12.21	13.75	6.64	10.875	8.945	7.02	9.72	7.74	30.07	33.33	3.98	25.4974	First Coding Exon = Y; Last Coding Exon = N; UTR = N; Out-of-Frame = Y; Creates a PTC when Skipped = N; Codes for the Only Functional Domain = N; Codes for the Only Repeat Domain = N; Contains a LP/P In-Frame Deletion = N; ≥ 10% of CDS and Codes for Multiple Domains/Repeats = N	Indispensable
NM_003905	NAE1	2	6.55	8.4	8.27	28.36	28.44	12.21	13.75	6.64	10.875	8.945	7.02	9.72	7.74	30.07	33.33	3.98	25.4974	First Coding Exon = N; Last Coding Exon = N; UTR = N; Out-of-Frame = Y; Creates a PTC when Skipped = N; Codes for the Only Functional Domain = N; Codes for the Only Repeat Domain = N; Contains a LP/P In-Frame Deletion = N; ≥ 10% of CDS and Codes for Multiple Domains/Repeats = N	Indispensable
NM_003905	NAE1	3	6.55	8.4	8.27	28.36	28.44	12.21	13.75	6.64	10.875	8.945	7.02	9.72	7.74	30.07	33.33	3.98	25.4974	First Coding Exon = N; Last Coding Exon = N; UTR = N; Out-of-Frame = Y; Creates a PTC when Skipped = N; Codes for the Only Functional Domain = N; Codes for the Only Repeat Domain = N; Contains a LP/P In-Frame Deletion = N; ≥ 10% of CDS and Codes for Multiple Domains/Repeats = N	Indispensable
NM_003905	NAE1	4	6.55	8.4	8.27	28.36	28.44	12.21	13.75	6.64	10.875	8.945	7.02	9.72	7.74	30.07	33.33	3.98	25.4974	First Coding Exon = N; Last Coding Exon = N; UTR = N; Out-of-Frame = Y; Creates a PTC when Skipped = N; Codes for the Only Functional Domain = N; Codes for the Only Repeat Domain = N; Contains a LP/P In-Frame Deletion = N; ≥ 10% of CDS and Codes for Multiple Domains/Repeats = N	Indispensable
NM_003905	NAE1	6	6.55	8.4	8.27	28.36	28.44	12.21	13.75	6.64	10.875	8.945	7.02	9.72	7.74	30.07	33.33	3.98	25.4974	First Coding Exon = N; Last Coding Exon = N; UTR = N; Out-of-Frame = Y; Creates a PTC when Skipped = N; Codes for the Only Functional Domain = N; Codes for the Only Repeat Domain = N; Contains a LP/P In-Frame Deletion = N; ≥ 10% of CDS and Codes for Multiple Domains/Repeats = N	Indispensable
NM_003905	NAE1	7	6.55	8.4	8.27	28.36	28.44	12.21	13.75	6.64	10.875	8.945	7.02	9.72	7.74	30.07	33.33	3.98	25.4974	First Coding Exon = N; Last Coding Exon = N; UTR = N; Out-of-Frame = Y; Creates a PTC when Skipped = N; Codes for the Only Functional Domain = N; Codes for the Only Repeat Domain = N; Contains a LP/P In-Frame Deletion = N; ≥ 10% of CDS and Codes for Multiple Domains/Repeats = N	Indispensable
NM_003905	NAE1	8	6.55	8.4	8.27	28.36	28.44	12.21	13.75	6.64	10.875	8.945	7.02	9.72	7.74	30.07	33.33	3.98	25.4974	First Coding Exon = N; Last Coding Exon = N; UTR = N; Out-of-Frame = Y; Creates a PTC when Skipped = N; Codes for the Only Functional Domain = N; Codes for the Only Repeat Domain = N; Contains a LP/P In-Frame Deletion = N; ≥ 10% of CDS and Codes for Multiple Domains/Repeats = N	Indispensable
NM_003905	NAE1	10	6.55	8.4	8.27	28.36	28.44	12.21	13.75	6.64	10.875	8.945	7.02	9.72	7.74	30.07	33.33	3.98	25.4974	First Coding Exon = N; Last Coding Exon = N; UTR = N; Out-of-Frame = Y; Creates a PTC when Skipped = N; Codes for the Only Functional Domain = N; Codes for the Only Repeat Domain = N; Contains a LP/P In-Frame Deletion = N; ≥ 10% of CDS and Codes for Multiple Domains/Repeats = N	Indispensable
NM_003905	NAE1	11	6.55	8.4	8.27	28.36	28.44	12.21	13.75	6.64	10.875	8.945	7.02	9.72	7.74	30.07	33.33	3.98	25.4974	First Coding Exon = N; Last Coding Exon = N; UTR = N; Out-of-Frame = Y; Creates a PTC when Skipped = N; Codes for the Only Functional Domain = N; Codes for the Only Repeat Domain = N; Contains a LP/P In-Frame Deletion = N; ≥ 10% of CDS and Codes for Multiple Domains/Repeats = N	Indispensable
NM_003905	NAE1	13	6.55	8.4	8.27	28.36	28.44	12.21	13.75	6.64	10.875	8.945	7.02	9.72	7.74	30.07	33.33	3.98	25.4974	First Coding Exon = N; Last Coding Exon = N; UTR = N; Out-of-Frame = Y; Creates a PTC when Skipped = N; Codes for the Only Functional Domain = N; Codes for the Only Repeat Domain = N; Contains a LP/P In-Frame Deletion = N; ≥ 10% of CDS and Codes for Multiple Domains/Repeats = N	Indispensable
NM_003905	NAE1	14	6.55	8.4	8.27	28.36	28.44	12.21	13.75	6.64	10.875	8.945	7.02	9.72	7.74	30.07	33.33	3.98	25.4974	First Coding Exon = N; Last Coding Exon = N; UTR = N; Out-of-Frame = Y; Creates a PTC when Skipped = N; Codes for the Only Functional Domain = N; Codes for the Only Repeat Domain = N; Contains a LP/P In-Frame Deletion = N; ≥ 10% of CDS and Codes for Multiple Domains/Repeats = N	Indispensable
NM_003905	NAE1	15	6.55	8.4	8.27	28.36	28.44	12.21	13.75	6.64	10.875	8.945	7.02	9.72	7.74	30.07	33.33	3.98	25.4974	First Coding Exon = N; Last Coding Exon = N; UTR = N; Out-of-Frame = Y; Creates a PTC when Skipped = N; Codes for the Only Functional Domain = N; Codes for the Only Repeat Domain = N; Contains a LP/P In-Frame Deletion = N; ≥ 10% of CDS and Codes for Multiple Domains/Repeats = N	Indispensable
NM_003905	NAE1	18	6.55	8.4	8.27	28.36	28.44	12.21	13.75	6.64	10.875	8.945	7.02	9.72	7.74	30.07	33.33	3.98	25.4974	First Coding Exon = N; Last Coding Exon = N; UTR = N; Out-of-Frame = Y; Creates a PTC when Skipped = N; Codes for the Only Functional Domain = N; Codes for the Only Repeat Domain = N; Contains a LP/P In-Frame Deletion = N; ≥ 10% of CDS and Codes for Multiple Domains/Repeats = N	Indispensable
NM_003905	NAE1	19	6.55	8.4	8.27	28.36	28.44	12.21	13.75	6.64	10.875	8.945	7.02	9.72	7.74	30.07	33.33	3.98	25.4974	First Coding Exon = N; Last Coding Exon = N; UTR = N; Out-of-Frame = Y; Creates a PTC when Skipped = N; Codes for the Only Functional Domain = N; Codes for the Only Repeat Domain = N; Contains a LP/P In-Frame Deletion = N; ≥ 10% of CDS and Codes for Multiple Domains/Repeats = N	Indispensable
NM_003905	NAE1	20	6.55	8.4	8.27	28.36	28.44	12.21	13.75	6.64	10.875	8.945	7.02	9.72	7.74	30.07	33.33	3.98	25.4974	First Coding Exon = N; Last Coding Exon = Y; UTR = N; Out-of-Frame = Y; Creates a PTC when Skipped = N; Codes for the Only Functional Domain = N; Codes for the Only Repeat Domain = N; Contains a LP/P In-Frame Deletion = N; ≥ 10% of CDS and Codes for Multiple Domains/Repeats = N	Indispensable
NM_138386	NAF1	1	1.24	1.42	1.51	1.695	1.61	1.78	1.835	1.28	1.68	1.905	1.22	1.64	1.145	7.805	6.25	1.4	6.56164	First Coding Exon = Y; Last Coding Exon = N; UTR = N; Out-of-Frame = Y; Creates a PTC when Skipped = N; Codes for the Only Functional Domain = N; Codes for the Only Repeat Domain = N; Contains a LP/P In-Frame Deletion = N; ≥ 10% of CDS and Codes for Multiple Domains/Repeats = N	Indispensable
NM_138386	NAF1	2	1.24	1.42	1.51	1.695	1.61	1.78	1.835	1.28	1.68	1.905	1.22	1.64	1.145	7.805	6.25	1.4	6.56164	First Coding Exon = N; Last Coding Exon = N; UTR = N; Out-of-Frame = Y; Creates a PTC when Skipped = N; Codes for the Only Functional Domain = N; Codes for the Only Repeat Domain = N; Contains a LP/P In-Frame Deletion = N; ≥ 10% of CDS and Codes for Multiple Domains/Repeats = N	Indispensable
NM_138386	NAF1	3	1.24	1.42	1.51	1.695	1.61	1.78	1.835	1.28	1.68	1.905	1.22	1.64	1.145	7.805	6.25	1.4	6.56164	First Coding Exon = N; Last Coding Exon = N; UTR = N; Out-of-Frame = Y; Creates a PTC when Skipped = N; Codes for the Only Functional Domain = N; Codes for the Only Repeat Domain = N; Contains a LP/P In-Frame Deletion = N; ≥ 10% of CDS and Codes for Multiple Domains/Repeats = N	Indispensable
NM_138386	NAF1	4	1.24	1.42	1.51	1.695	1.61	1.78	1.835	1.28	1.68	1.905	1.22	1.64	1.145	7.805	6.25	1.4	6.56164	First Coding Exon = N; Last Coding Exon = N; UTR = N; Out-of-Frame = Y; Creates a PTC when Skipped = N; Codes for the Only Functional Domain = N; Codes for the Only Repeat Domain = N; Contains a LP/P In-Frame Deletion = N; ≥ 10% of CDS and Codes for Multiple Domains/Repeats = N	Indispensable
NM_138386	NAF1	5	1.24	1.42	1.51	1.695	1.61	1.78	1.835	1.28	1.68	1.905	1.22	1.64	1.145	7.805	6.25	1.4	6.56164	First Coding Exon = N; Last Coding Exon = N; UTR = N; Out-of-Frame = Y; Creates a PTC when Skipped = N; Codes for the Only Functional Domain = N; Codes for the Only Repeat Domain = N; Contains a LP/P In-Frame Deletion = N; ≥ 10% of CDS and Codes for Multiple Domains/Repeats = N	Indispensable
NM_138386	NAF1	6	1.24	1.42	1.51	1.695	1.61	1.78	1.835	1.28	1.68	1.905	1.22	1.64	1.145	7.805	6.25	1.4	6.56164	First Coding Exon = N; Last Coding Exon = N; UTR = N; Out-of-Frame = Y; Creates a PTC when Skipped = N; Codes for the Only Functional Domain = N; Codes for the Only Repeat Domain = N; Contains a LP/P In-Frame Deletion = N; ≥ 10% of CDS and Codes for Multiple Domains/Repeats = N	Indispensable
NM_138386	NAF1	7	1.24	1.42	1.51	1.695	1.61	1.78	1.835	1.28	1.68	1.905	1.22	1.64	1.145	7.805	6.25	1.4	6.56164	First Coding Exon = N; Last Coding Exon = N; UTR = N; Out-of-Frame = Y; Creates a PTC when Skipped = N; Codes for the Only Functional Domain = N; Codes for the Only Repeat Domain = N; Contains a LP/P In-Frame Deletion = N; ≥ 10% of CDS and Codes for Multiple Domains/Repeats = N	Indispensable
NM_138386	NAF1	8	1.24	1.42	1.51	1.695	1.61	1.78	1.835	1.28	1.68	1.905	1.22	1.64	1.145	7.805	6.25	1.4	6.56164	First Coding Exon = N; Last Coding Exon = Y; UTR = N; Out-of-Frame = Y; Creates a PTC when Skipped = N; Codes for the Only Functional Domain = N; Codes for the Only Repeat Domain = N; Contains a LP/P In-Frame Deletion = N; ≥ 10% of CDS and Codes for Multiple Domains/Repeats = N	Indispensable
NM_000262	NAGA	1	2.08	1.98	2.31	3.775	3.97	2.18	2.16	2.01	2.77	2.18	1.92	3.54	2.765	14.955	11.01	5.55	6.59458	First Coding Exon = Y; Last Coding Exon = N; UTR = N; Out-of-Frame = Y; Creates a PTC when Skipped = N; Codes for the Only Functional Domain = N; Codes for the Only Repeat Domain = N; Contains a LP/P In-Frame Deletion = N; ≥ 10% of CDS and Codes for Multiple Domains/Repeats = N	Indispensable
NM_000262	NAGA	2	2.08	1.98	2.31	3.775	3.97	2.18	2.16	2.01	2.77	2.18	1.92	3.54	2.765	14.955	11.01	5.55	6.59458	First Coding Exon = N; Last Coding Exon = N; UTR = N; Out-of-Frame = Y; Creates a PTC when Skipped = N; Codes for the Only Functional Domain = N; Codes for the Only Repeat Domain = N; Contains a LP/P In-Frame Deletion = N; ≥ 10% of CDS and Codes for Multiple Domains/Repeats = N	Indispensable
NM_000262	NAGA	3	2.08	1.98	2.31	3.775	3.97	2.18	2.16	2.01	2.77	2.18	1.92	3.54	2.765	14.955	11.01	5.55	6.59458	First Coding Exon = N; Last Coding Exon = N; UTR = N; Out-of-Frame = Y; Creates a PTC when Skipped = N; Codes for the Only Functional Domain = N; Codes for the Only Repeat Domain = N; Contains a LP/P In-Frame Deletion = N; ≥ 10% of CDS and Codes for Multiple Domains/Repeats = N	Indispensable
NM_000262	NAGA	4	2.08	1.98	2.31	3.775	3.97	2.18	2.16	2.01	2.77	2.18	1.92	3.54	2.765	14.955	11.01	5.55	6.59458	First Coding Exon = N; Last Coding Exon = N; UTR = N; Out-of-Frame = Y; Creates a PTC when Skipped = N; Codes for the Only Functional Domain = N; Codes for the Only Repeat Domain = N; Contains a LP/P In-Frame Deletion = N; ≥ 10% of CDS and Codes for Multiple Domains/Repeats = N	Indispensable
NM_000262	NAGA	5	2.08	1.98	2.31	3.775	3.97	2.18	2.16	2.01	2.77	2.18	1.92	3.54	2.765	14.955	11.01	5.55	6.59458	First Coding Exon = N; Last Coding Exon = N; UTR = N; Out-of-Frame = Y; Creates a PTC when Skipped = N; Codes for the Only Functional Domain = N; Codes for the Only Repeat Domain = N; Contains a LP/P In-Frame Deletion = N; ≥ 10% of CDS and Codes for Multiple Domains/Repeats = N	Indispensable
NM_000262	NAGA	9	2.08	1.98	2.31	3.775	3.97	2.18	2.16	2.01	2.77	2.18	1.92	3.54	2.765	14.955	11.01	5.55	6.59458	First Coding Exon = N; Last Coding Exon = Y; UTR = N; Out-of-Frame = Y; Creates a PTC when Skipped = N; Codes for the Only Functional Domain = N; Codes for the Only Repeat Domain = N; Contains a LP/P In-Frame Deletion = N; ≥ 10% of CDS and Codes for Multiple Domains/Repeats = N	Indispensable
NM_000263	NAGLU	1	4	3.6	4.27	3.79	4.43	4.21	3.85	4.025	5.105	3.805	4.35	8.14	6.025	12.125	19.99	18.3	2.65867	First Coding Exon = Y; Last Coding Exon = N; UTR = N; Out-of-Frame = Y; Creates a PTC when Skipped = N; Codes for the Only Functional Domain = N; Codes for the Only Repeat Domain = N; Contains a LP/P In-Frame Deletion = Y; ≥ 10% of CDS and Codes for Multiple Domains/Repeats = N	Indispensable
NM_000263	NAGLU	2	4	3.6	4.27	3.79	4.43	4.21	3.85	4.025	5.105	3.805	4.35	8.14	6.025	12.125	19.99	18.3	2.65867	First Coding Exon = N; Last Coding Exon = N; UTR = N; Out-of-Frame = Y; Creates a PTC when Skipped = N; Codes for the Only Functional Domain = N; Codes for the Only Repeat Domain = N; Contains a LP/P In-Frame Deletion = N; ≥ 10% of CDS and Codes for Multiple Domains/Repeats = N	Indispensable
NM_000263	NAGLU	4	4	3.6	4.27	3.79	4.43	4.21	3.85	4.025	5.105	3.805	4.35	8.14	6.025	12.125	19.99	18.3	2.65867	First Coding Exon = N; Last Coding Exon = N; UTR = N; Out-of-Frame = Y; Creates a PTC when Skipped = N; Codes for the Only Functional Domain = N; Codes for the Only Repeat Domain = N; Contains a LP/P In-Frame Deletion = N; ≥ 10% of CDS and Codes for Multiple Domains/Repeats = N	Indispensable
NM_000263	NAGLU	5	4	3.6	4.27	3.79	4.43	4.21	3.85	4.025	5.105	3.805	4.35	8.14	6.025	12.125	19.99	18.3	2.65867	First Coding Exon = N; Last Coding Exon = N; UTR = N; Out-of-Frame = Y; Creates a PTC when Skipped = N; Codes for the Only Functional Domain = N; Codes for the Only Repeat Domain = N; Contains a LP/P In-Frame Deletion = N; ≥ 10% of CDS and Codes for Multiple Domains/Repeats = N	Indispensable
NM_000263	NAGLU	6	4	3.6	4.27	3.79	4.43	4.21	3.85	4.025	5.105	3.805	4.35	8.14	6.025	12.125	19.99	18.3	2.65867	First Coding Exon = N; Last Coding Exon = Y; UTR = N; Out-of-Frame = N; Creates a PTC when Skipped = N; Codes for the Only Functional Domain = N; Codes for the Only Repeat Domain = N; Contains a LP/P In-Frame Deletion = N; ≥ 10% of CDS and Codes for Multiple Domains/Repeats = N	Indispensable
NM_153006	NAGS	5	0.19	0.23	0.21	0.11	0.26	0.5	0.36	0.28	1.235	0.12	0.27	0.38	0.33	0	7.86	17.45	0.0624834	First Coding Exon = N; Last Coding Exon = N; UTR = N; Out-of-Frame = Y; Creates a PTC when Skipped = N; Codes for the Only Functional Domain = Y; Codes for the Only Repeat Domain = N; Contains a LP/P In-Frame Deletion = N; ≥ 10% of CDS and Codes for Multiple Domains/Repeats = N	Indispensable
NM_153006	NAGS	6	0.19	0.23	0.21	0.11	0.26	0.5	0.36	0.28	1.235	0.12	0.27	0.38	0.33	0	7.86	17.45	0.0624834	First Coding Exon = N; Last Coding Exon = N; UTR = N; Out-of-Frame = N; Creates a PTC when Skipped = N; Codes for the Only Functional Domain = Y; Codes for the Only Repeat Domain = N; Contains a LP/P In-Frame Deletion = N; ≥ 10% of CDS and Codes for Multiple Domains/Repeats = N	Indispensable
NM_153006	NAGS	7	0.19	0.23	0.21	0.11	0.26	0.5	0.36	0.28	1.235	0.12	0.27	0.38	0.33	0	7.86	17.45	0.0624834	First Coding Exon = N; Last Coding Exon = Y; UTR = N; Out-of-Frame = N; Creates a PTC when Skipped = N; Codes for the Only Functional Domain = Y; Codes for the Only Repeat Domain = N; Contains a LP/P In-Frame Deletion = N; ≥ 10% of CDS and Codes for Multiple Domains/Repeats = N	Indispensable
NM_153006	NAGS	1	0.19	0.23	0.21	0.11	0.26	0.5	0.36	0.28	1.235	0.12	0.27	0.38	0.33	0	7.86	17.45	0.0624834	First Coding Exon = Y; Last Coding Exon = N; UTR = N; Out-of-Frame = N; Creates a PTC when Skipped = N; Codes for the Only Functional Domain = N; Codes for the Only Repeat Domain = N; Contains a LP/P In-Frame Deletion = N; ≥ 10% of CDS and Codes for Multiple Domains/Repeats = N	Indispensable
NM_153006	NAGS	2	0.19	0.23	0.21	0.11	0.26	0.5	0.36	0.28	1.235	0.12	0.27	0.38	0.33	0	7.86	17.45	0.0624834	First Coding Exon = N; Last Coding Exon = N; UTR = N; Out-of-Frame = Y; Creates a PTC when Skipped = N; Codes for the Only Functional Domain = N; Codes for the Only Repeat Domain = N; Contains a LP/P In-Frame Deletion = N; ≥ 10% of CDS and Codes for Multiple Domains/Repeats = N	Indispensable
NM_153006	NAGS	3	0.19	0.23	0.21	0.11	0.26	0.5	0.36	0.28	1.235	0.12	0.27	0.38	0.33	0	7.86	17.45	0.0624834	First Coding Exon = N; Last Coding Exon = N; UTR = N; Out-of-Frame = Y; Creates a PTC when Skipped = N; Codes for the Only Functional Domain = N; Codes for the Only Repeat Domain = N; Contains a LP/P In-Frame Deletion = N; ≥ 10% of CDS and Codes for Multiple Domains/Repeats = N	Indispensable
NM_153006	NAGS	4	0.19	0.23	0.21	0.11	0.26	0.5	0.36	0.28	1.235	0.12	0.27	0.38	0.33	0	7.86	17.45	0.0624834	First Coding Exon = N; Last Coding Exon = N; UTR = N; Out-of-Frame = Y; Creates a PTC when Skipped = N; Codes for the Only Functional Domain = N; Codes for the Only Repeat Domain = N; Contains a LP/P In-Frame Deletion = N; ≥ 10% of CDS and Codes for Multiple Domains/Repeats = N	Indispensable
NM_052867	NALCN	1	0	0.225	0.16	0.735	0.48	0.24	0.275	0.235	0.255	0.04	0	0.66	0.11	0	0.2	0	2.93578	First Coding Exon = N; Last Coding Exon = N; UTR = Y; Out-of-Frame = Y; Creates a PTC when Skipped = N; Codes for the Only Functional Domain = N; Codes for the Only Repeat Domain = N; Contains a LP/P In-Frame Deletion = N; ≥ 10% of CDS and Codes for Multiple Domains/Repeats = N	Indispensable
NM_052867	NALCN	2	0	0.225	0.16	0.735	0.48	0.24	0.275	0.235	0.255	0.04	0	0.66	0.11	0	0.2	0	2.93578	First Coding Exon = Y; Last Coding Exon = N; UTR = N; Out-of-Frame = N; Creates a PTC when Skipped = N; Codes for the Only Functional Domain = N; Codes for the Only Repeat Domain = N; Contains a LP/P In-Frame Deletion = N; ≥ 10% of CDS and Codes for Multiple Domains/Repeats = N	Indispensable
NM_052867	NALCN	5	0	0.225	0.16	0.735	0.48	0.24	0.275	0.235	0.255	0.04	0	0.66	0.11	0	0.2	0	2.93578	First Coding Exon = N; Last Coding Exon = N; UTR = N; Out-of-Frame = Y; Creates a PTC when Skipped = N; Codes for the Only Functional Domain = N; Codes for the Only Repeat Domain = N; Contains a LP/P In-Frame Deletion = N; ≥ 10% of CDS and Codes for Multiple Domains/Repeats = N	Indispensable
NM_052867	NALCN	7	0	0.225	0.16	0.735	0.48	0.24	0.275	0.235	0.255	0.04	0	0.66	0.11	0	0.2	0	2.93578	First Coding Exon = N; Last Coding Exon = N; UTR = N; Out-of-Frame = Y; Creates a PTC when Skipped = N; Codes for the Only Functional Domain = N; Codes for the Only Repeat Domain = N; Contains a LP/P In-Frame Deletion = N; ≥ 10% of CDS and Codes for Multiple Domains/Repeats = N	Indispensable
NM_052867	NALCN	8	0	0.225	0.16	0.735	0.48	0.24	0.275	0.235	0.255	0.04	0	0.66	0.11	0	0.2	0	2.93578	First Coding Exon = N; Last Coding Exon = N; UTR = N; Out-of-Frame = Y; Creates a PTC when Skipped = N; Codes for the Only Functional Domain = N; Codes for the Only Repeat Domain = N; Contains a LP/P In-Frame Deletion = N; ≥ 10% of CDS and Codes for Multiple Domains/Repeats = N	Indispensable
NM_052867	NALCN	16	0	0.225	0.16	0.735	0.48	0.24	0.275	0.235	0.255	0.04	0	0.66	0.11	0	0.2	0	2.93578	First Coding Exon = N; Last Coding Exon = N; UTR = N; Out-of-Frame = Y; Creates a PTC when Skipped = N; Codes for the Only Functional Domain = N; Codes for the Only Repeat Domain = N; Contains a LP/P In-Frame Deletion = N; ≥ 10% of CDS and Codes for Multiple Domains/Repeats = N	Indispensable
NM_052867	NALCN	17	0	0.225	0.16	0.735	0.48	0.24	0.275	0.235	0.255	0.04	0	0.66	0.11	0	0.2	0	2.93578	First Coding Exon = N; Last Coding Exon = N; UTR = N; Out-of-Frame = Y; Creates a PTC when Skipped = N; Codes for the Only Functional Domain = N; Codes for the Only Repeat Domain = N; Contains a LP/P In-Frame Deletion = N; ≥ 10% of CDS and Codes for Multiple Domains/Repeats = N	Indispensable
NM_052867	NALCN	18	0	0.225	0.16	0.735	0.48	0.24	0.275	0.235	0.255	0.04	0	0.66	0.11	0	0.2	0	2.93578	First Coding Exon = N; Last Coding Exon = N; UTR = N; Out-of-Frame = Y; Creates a PTC when Skipped = N; Codes for the Only Functional Domain = N; Codes for the Only Repeat Domain = N; Contains a LP/P In-Frame Deletion = N; ≥ 10% of CDS and Codes for Multiple Domains/Repeats = N	Indispensable
NM_052867	NALCN	20	0	0.225	0.16	0.735	0.48	0.24	0.275	0.235	0.255	0.04	0	0.66	0.11	0	0.2	0	2.93578	First Coding Exon = N; Last Coding Exon = N; UTR = N; Out-of-Frame = Y; Creates a PTC when Skipped = N; Codes for the Only Functional Domain = N; Codes for the Only Repeat Domain = N; Contains a LP/P In-Frame Deletion = N; ≥ 10% of CDS and Codes for Multiple Domains/Repeats = N	Indispensable
NM_052867	NALCN	21	0	0.225	0.16	0.735	0.48	0.24	0.275	0.235	0.255	0.04	0	0.66	0.11	0	0.2	0	2.93578	First Coding Exon = N; Last Coding Exon = N; UTR = N; Out-of-Frame = Y; Creates a PTC when Skipped = N; Codes for the Only Functional Domain = N; Codes for the Only Repeat Domain = N; Contains a LP/P In-Frame Deletion = N; ≥ 10% of CDS and Codes for Multiple Domains/Repeats = N	Indispensable
NM_052867	NALCN	24	0	0.225	0.16	0.735	0.48	0.24	0.275	0.235	0.255	0.04	0	0.66	0.11	0	0.2	0	2.93578	First Coding Exon = N; Last Coding Exon = N; UTR = N; Out-of-Frame = Y; Creates a PTC when Skipped = N; Codes for the Only Functional Domain = N; Codes for the Only Repeat Domain = N; Contains a LP/P In-Frame Deletion = N; ≥ 10% of CDS and Codes for Multiple Domains/Repeats = N	Indispensable
NM_052867	NALCN	28	0	0.225	0.16	0.735	0.48	0.24	0.275	0.235	0.255	0.04	0	0.66	0.11	0	0.2	0	2.93578	First Coding Exon = N; Last Coding Exon = N; UTR = N; Out-of-Frame = Y; Creates a PTC when Skipped = N; Codes for the Only Functional Domain = N; Codes for the Only Repeat Domain = N; Contains a LP/P In-Frame Deletion = N; ≥ 10% of CDS and Codes for Multiple Domains/Repeats = N	Indispensable
NM_052867	NALCN	29	0	0.225	0.16	0.735	0.48	0.24	0.275	0.235	0.255	0.04	0	0.66	0.11	0	0.2	0	2.93578	First Coding Exon = N; Last Coding Exon = N; UTR = N; Out-of-Frame = Y; Creates a PTC when Skipped = N; Codes for the Only Functional Domain = N; Codes for the Only Repeat Domain = N; Contains a LP/P In-Frame Deletion = N; ≥ 10% of CDS and Codes for Multiple Domains/Repeats = N	Indispensable
NM_052867	NALCN	31	0	0.225	0.16	0.735	0.48	0.24	0.275	0.235	0.255	0.04	0	0.66	0.11	0	0.2	0	2.93578	First Coding Exon = N; Last Coding Exon = N; UTR = N; Out-of-Frame = Y; Creates a PTC when Skipped = N; Codes for the Only Functional Domain = N; Codes for the Only Repeat Domain = N; Contains a LP/P In-Frame Deletion = N; ≥ 10% of CDS and Codes for Multiple Domains/Repeats = N	Indispensable
NM_052867	NALCN	32	0	0.225	0.16	0.735	0.48	0.24	0.275	0.235	0.255	0.04	0	0.66	0.11	0	0.2	0	2.93578	First Coding Exon = N; Last Coding Exon = N; UTR = N; Out-of-Frame = Y; Creates a PTC when Skipped = N; Codes for the Only Functional Domain = N; Codes for the Only Repeat Domain = N; Contains a LP/P In-Frame Deletion = N; ≥ 10% of CDS and Codes for Multiple Domains/Repeats = N	Indispensable
NM_052867	NALCN	36	0	0.225	0.16	0.735	0.48	0.24	0.275	0.235	0.255	0.04	0	0.66	0.11	0	0.2	0	2.93578	First Coding Exon = N; Last Coding Exon = N; UTR = N; Out-of-Frame = Y; Creates a PTC when Skipped = N; Codes for the Only Functional Domain = N; Codes for the Only Repeat Domain = N; Contains a LP/P In-Frame Deletion = N; ≥ 10% of CDS and Codes for Multiple Domains/Repeats = N	Indispensable
NM_052867	NALCN	37	0	0.225	0.16	0.735	0.48	0.24	0.275	0.235	0.255	0.04	0	0.66	0.11	0	0.2	0	2.93578	First Coding Exon = N; Last Coding Exon = N; UTR = N; Out-of-Frame = Y; Creates a PTC when Skipped = N; Codes for the Only Functional Domain = N; Codes for the Only Repeat Domain = N; Contains a LP/P In-Frame Deletion = N; ≥ 10% of CDS and Codes for Multiple Domains/Repeats = N	Indispensable
NM_052867	NALCN	38	0	0.225	0.16	0.735	0.48	0.24	0.275	0.235	0.255	0.04	0	0.66	0.11	0	0.2	0	2.93578	First Coding Exon = N; Last Coding Exon = N; UTR = N; Out-of-Frame = Y; Creates a PTC when Skipped = N; Codes for the Only Functional Domain = N; Codes for the Only Repeat Domain = N; Contains a LP/P In-Frame Deletion = N; ≥ 10% of CDS and Codes for Multiple Domains/Repeats = N	Indispensable
NM_052867	NALCN	39	0	0.225	0.16	0.735	0.48	0.24	0.275	0.235	0.255	0.04	0	0.66	0.11	0	0.2	0	2.93578	First Coding Exon = N; Last Coding Exon = N; UTR = N; Out-of-Frame = Y; Creates a PTC when Skipped = N; Codes for the Only Functional Domain = N; Codes for the Only Repeat Domain = N; Contains a LP/P In-Frame Deletion = N; ≥ 10% of CDS and Codes for Multiple Domains/Repeats = N	Indispensable
NM_052867	NALCN	40	0	0.225	0.16	0.735	0.48	0.24	0.275	0.235	0.255	0.04	0	0.66	0.11	0	0.2	0	2.93578	First Coding Exon = N; Last Coding Exon = N; UTR = N; Out-of-Frame = Y; Creates a PTC when Skipped = N; Codes for the Only Functional Domain = N; Codes for the Only Repeat Domain = N; Contains a LP/P In-Frame Deletion = N; ≥ 10% of CDS and Codes for Multiple Domains/Repeats = N	Indispensable
NM_052867	NALCN	41	0	0.225	0.16	0.735	0.48	0.24	0.275	0.235	0.255	0.04	0	0.66	0.11	0	0.2	0	2.93578	First Coding Exon = N; Last Coding Exon = N; UTR = N; Out-of-Frame = Y; Creates a PTC when Skipped = N; Codes for the Only Functional Domain = N; Codes for the Only Repeat Domain = N; Contains a LP/P In-Frame Deletion = N; ≥ 10% of CDS and Codes for Multiple Domains/Repeats = N	Indispensable
NM_052867	NALCN	43	0	0.225	0.16	0.735	0.48	0.24	0.275	0.235	0.255	0.04	0	0.66	0.11	0	0.2	0	2.93578	First Coding Exon = N; Last Coding Exon = N; UTR = N; Out-of-Frame = Y; Creates a PTC when Skipped = N; Codes for the Only Functional Domain = N; Codes for the Only Repeat Domain = N; Contains a LP/P In-Frame Deletion = N; ≥ 10% of CDS and Codes for Multiple Domains/Repeats = N	Indispensable
NM_052867	NALCN	44	0	0.225	0.16	0.735	0.48	0.24	0.275	0.235	0.255	0.04	0	0.66	0.11	0	0.2	0	2.93578	First Coding Exon = N; Last Coding Exon = Y; UTR = N; Out-of-Frame = N; Creates a PTC when Skipped = N; Codes for the Only Functional Domain = N; Codes for the Only Repeat Domain = N; Contains a LP/P In-Frame Deletion = N; ≥ 10% of CDS and Codes for Multiple Domains/Repeats = N	Indispensable
NM_199461	NANOS1	1	0.855	0.9	0.89	0.92	1.06	0.64	0.65	0.52	1.09	0.995	0.51	0.71	0.49	0.14	0.31	0.02	2.65494	First Coding Exon = Y; Last Coding Exon = Y; UTR = N; Out-of-Frame = Y; Creates a PTC when Skipped = N; Codes for the Only Functional Domain = N; Codes for the Only Repeat Domain = N; Contains a LP/P In-Frame Deletion = N; ≥ 10% of CDS and Codes for Multiple Domains/Repeats = N	Indispensable
NM_001098622	NANOS3	1	0.415	0.945	0.13	2.4	2.72	1.82	1.45	0.365	0.55	0.14	0.09	0	0.17	0.08	0	0	0.106442	First Coding Exon = Y; Last Coding Exon = N; UTR = N; Out-of-Frame = Y; Creates a PTC when Skipped = N; Codes for the Only Functional Domain = N; Codes for the Only Repeat Domain = N; Contains a LP/P In-Frame Deletion = N; ≥ 10% of CDS and Codes for Multiple Domains/Repeats = N	Indispensable
NM_001098622	NANOS3	2	0.415	0.945	0.13	2.4	2.72	1.82	1.45	0.365	0.55	0.14	0.09	0	0.17	0.08	0	0	0.106442	First Coding Exon = N; Last Coding Exon = Y; UTR = N; Out-of-Frame = Y; Creates a PTC when Skipped = N; Codes for the Only Functional Domain = N; Codes for the Only Repeat Domain = N; Contains a LP/P In-Frame Deletion = N; ≥ 10% of CDS and Codes for Multiple Domains/Repeats = N	Indispensable
NM_018946	NANS	6	10.91	15.955	12.34	18.81	16.11	15.65	20.88	12.115	20.825	13.51	10.2	13.52	13.05	48.055	64.58	17.62	7.99557	First Coding Exon = N; Last Coding Exon = Y; UTR = N; Out-of-Frame = Y; Creates a PTC when Skipped = N; Codes for the Only Functional Domain = Y; Codes for the Only Repeat Domain = N; Contains a LP/P In-Frame Deletion = N; ≥ 10% of CDS and Codes for Multiple Domains/Repeats = N	Indispensable
NM_018946	NANS	1	10.91	15.955	12.34	18.81	16.11	15.65	20.88	12.115	20.825	13.51	10.2	13.52	13.05	48.055	64.58	17.62	7.99557	First Coding Exon = Y; Last Coding Exon = N; UTR = N; Out-of-Frame = N; Creates a PTC when Skipped = N; Codes for the Only Functional Domain = N; Codes for the Only Repeat Domain = N; Contains a LP/P In-Frame Deletion = N; ≥ 10% of CDS and Codes for Multiple Domains/Repeats = N	Indispensable
NM_018946	NANS	3	10.91	15.955	12.34	18.81	16.11	15.65	20.88	12.115	20.825	13.51	10.2	13.52	13.05	48.055	64.58	17.62	7.99557	First Coding Exon = N; Last Coding Exon = N; UTR = N; Out-of-Frame = Y; Creates a PTC when Skipped = N; Codes for the Only Functional Domain = N; Codes for the Only Repeat Domain = N; Contains a LP/P In-Frame Deletion = N; ≥ 10% of CDS and Codes for Multiple Domains/Repeats = N	Indispensable
NM_018946	NANS	4	10.91	15.955	12.34	18.81	16.11	15.65	20.88	12.115	20.825	13.51	10.2	13.52	13.05	48.055	64.58	17.62	7.99557	First Coding Exon = N; Last Coding Exon = N; UTR = N; Out-of-Frame = Y; Creates a PTC when Skipped = N; Codes for the Only Functional Domain = N; Codes for the Only Repeat Domain = N; Contains a LP/P In-Frame Deletion = N; ≥ 10% of CDS and Codes for Multiple Domains/Repeats = N	Indispensable
NM_022080	NAPB	1	21.74	66.08	13.58	160.16	71.58	42.09	118.45	14.995	36.9	44.315	8.12	6.52	7.12	2.68	1.63	0.31	108.946	First Coding Exon = Y; Last Coding Exon = N; UTR = N; Out-of-Frame = Y; Creates a PTC when Skipped = N; Codes for the Only Functional Domain = N; Codes for the Only Repeat Domain = N; Contains a LP/P In-Frame Deletion = N; ≥ 10% of CDS and Codes for Multiple Domains/Repeats = N	Indispensable
NM_022080	NAPB	2	21.74	66.08	13.58	160.16	71.58	42.09	118.45	14.995	36.9	44.315	8.12	6.52	7.12	2.68	1.63	0.31	108.946	First Coding Exon = N; Last Coding Exon = N; UTR = N; Out-of-Frame = Y; Creates a PTC when Skipped = N; Codes for the Only Functional Domain = N; Codes for the Only Repeat Domain = N; Contains a LP/P In-Frame Deletion = N; ≥ 10% of CDS and Codes for Multiple Domains/Repeats = N	Indispensable
NM_022080	NAPB	4	21.74	66.08	13.58	160.16	71.58	42.09	118.45	14.995	36.9	44.315	8.12	6.52	7.12	2.68	1.63	0.31	108.946	First Coding Exon = N; Last Coding Exon = N; UTR = N; Out-of-Frame = Y; Creates a PTC when Skipped = N; Codes for the Only Functional Domain = N; Codes for the Only Repeat Domain = N; Contains a LP/P In-Frame Deletion = N; ≥ 10% of CDS and Codes for Multiple Domains/Repeats = N	Indispensable
NM_022080	NAPB	6	21.74	66.08	13.58	160.16	71.58	42.09	118.45	14.995	36.9	44.315	8.12	6.52	7.12	2.68	1.63	0.31	108.946	First Coding Exon = N; Last Coding Exon = N; UTR = N; Out-of-Frame = Y; Creates a PTC when Skipped = N; Codes for the Only Functional Domain = N; Codes for the Only Repeat Domain = N; Contains a LP/P In-Frame Deletion = N; ≥ 10% of CDS and Codes for Multiple Domains/Repeats = N	Indispensable
NM_022080	NAPB	7	21.74	66.08	13.58	160.16	71.58	42.09	118.45	14.995	36.9	44.315	8.12	6.52	7.12	2.68	1.63	0.31	108.946	First Coding Exon = N; Last Coding Exon = N; UTR = N; Out-of-Frame = Y; Creates a PTC when Skipped = N; Codes for the Only Functional Domain = N; Codes for the Only Repeat Domain = N; Contains a LP/P In-Frame Deletion = N; ≥ 10% of CDS and Codes for Multiple Domains/Repeats = N	Indispensable
NM_022080	NAPB	11	21.74	66.08	13.58	160.16	71.58	42.09	118.45	14.995	36.9	44.315	8.12	6.52	7.12	2.68	1.63	0.31	108.946	First Coding Exon = N; Last Coding Exon = Y; UTR = N; Out-of-Frame = Y; Creates a PTC when Skipped = N; Codes for the Only Functional Domain = N; Codes for the Only Repeat Domain = N; Contains a LP/P In-Frame Deletion = N; ≥ 10% of CDS and Codes for Multiple Domains/Repeats = N	Indispensable
NM_145201	NAPRT	1	3.875	4.62	5.04	4.695	3.82	4.54	5.645	3.3	4.245	5.58	4.75	2.91	3.17	8.35	5.39	33.65	0.228003	First Coding Exon = Y; Last Coding Exon = N; UTR = N; Out-of-Frame = Y; Creates a PTC when Skipped = N; Codes for the Only Functional Domain = N; Codes for the Only Repeat Domain = N; Contains a LP/P In-Frame Deletion = N; ≥ 10% of CDS and Codes for Multiple Domains/Repeats = N	Indispensable
NM_145201	NAPRT	2	3.875	4.62	5.04	4.695	3.82	4.54	5.645	3.3	4.245	5.58	4.75	2.91	3.17	8.35	5.39	33.65	0.228003	First Coding Exon = N; Last Coding Exon = N; UTR = N; Out-of-Frame = Y; Creates a PTC when Skipped = N; Codes for the Only Functional Domain = N; Codes for the Only Repeat Domain = N; Contains a LP/P In-Frame Deletion = N; ≥ 10% of CDS and Codes for Multiple Domains/Repeats = N	Indispensable
NM_145201	NAPRT	3	3.875	4.62	5.04	4.695	3.82	4.54	5.645	3.3	4.245	5.58	4.75	2.91	3.17	8.35	5.39	33.65	0.228003	First Coding Exon = N; Last Coding Exon = N; UTR = N; Out-of-Frame = Y; Creates a PTC when Skipped = N; Codes for the Only Functional Domain = N; Codes for the Only Repeat Domain = N; Contains a LP/P In-Frame Deletion = N; ≥ 10% of CDS and Codes for Multiple Domains/Repeats = N	Indispensable
NM_145201	NAPRT	4	3.875	4.62	5.04	4.695	3.82	4.54	5.645	3.3	4.245	5.58	4.75	2.91	3.17	8.35	5.39	33.65	0.228003	First Coding Exon = N; Last Coding Exon = N; UTR = N; Out-of-Frame = Y; Creates a PTC when Skipped = N; Codes for the Only Functional Domain = N; Codes for the Only Repeat Domain = N; Contains a LP/P In-Frame Deletion = N; ≥ 10% of CDS and Codes for Multiple Domains/Repeats = N	Indispensable
NM_145201	NAPRT	5	3.875	4.62	5.04	4.695	3.82	4.54	5.645	3.3	4.245	5.58	4.75	2.91	3.17	8.35	5.39	33.65	0.228003	First Coding Exon = N; Last Coding Exon = N; UTR = N; Out-of-Frame = Y; Creates a PTC when Skipped = N; Codes for the Only Functional Domain = N; Codes for the Only Repeat Domain = N; Contains a LP/P In-Frame Deletion = N; ≥ 10% of CDS and Codes for Multiple Domains/Repeats = N	Indispensable
NM_145201	NAPRT	6	3.875	4.62	5.04	4.695	3.82	4.54	5.645	3.3	4.245	5.58	4.75	2.91	3.17	8.35	5.39	33.65	0.228003	First Coding Exon = N; Last Coding Exon = N; UTR = N; Out-of-Frame = Y; Creates a PTC when Skipped = N; Codes for the Only Functional Domain = N; Codes for the Only Repeat Domain = N; Contains a LP/P In-Frame Deletion = N; ≥ 10% of CDS and Codes for Multiple Domains/Repeats = N	Indispensable
NM_145201	NAPRT	8	3.875	4.62	5.04	4.695	3.82	4.54	5.645	3.3	4.245	5.58	4.75	2.91	3.17	8.35	5.39	33.65	0.228003	First Coding Exon = N; Last Coding Exon = N; UTR = N; Out-of-Frame = Y; Creates a PTC when Skipped = N; Codes for the Only Functional Domain = N; Codes for the Only Repeat Domain = N; Contains a LP/P In-Frame Deletion = N; ≥ 10% of CDS and Codes for Multiple Domains/Repeats = N	Indispensable
NM_145201	NAPRT	10	3.875	4.62	5.04	4.695	3.82	4.54	5.645	3.3	4.245	5.58	4.75	2.91	3.17	8.35	5.39	33.65	0.228003	First Coding Exon = N; Last Coding Exon = N; UTR = N; Out-of-Frame = Y; Creates a PTC when Skipped = N; Codes for the Only Functional Domain = N; Codes for the Only Repeat Domain = N; Contains a LP/P In-Frame Deletion = N; ≥ 10% of CDS and Codes for Multiple Domains/Repeats = N	Indispensable
NM_145201	NAPRT	11	3.875	4.62	5.04	4.695	3.82	4.54	5.645	3.3	4.245	5.58	4.75	2.91	3.17	8.35	5.39	33.65	0.228003	First Coding Exon = N; Last Coding Exon = N; UTR = N; Out-of-Frame = Y; Creates a PTC when Skipped = N; Codes for the Only Functional Domain = N; Codes for the Only Repeat Domain = N; Contains a LP/P In-Frame Deletion = N; ≥ 10% of CDS and Codes for Multiple Domains/Repeats = N	Indispensable
NM_145201	NAPRT	13	3.875	4.62	5.04	4.695	3.82	4.54	5.645	3.3	4.245	5.58	4.75	2.91	3.17	8.35	5.39	33.65	0.228003	First Coding Exon = N; Last Coding Exon = Y; UTR = N; Out-of-Frame = Y; Creates a PTC when Skipped = N; Codes for the Only Functional Domain = N; Codes for the Only Repeat Domain = N; Contains a LP/P In-Frame Deletion = N; ≥ 10% of CDS and Codes for Multiple Domains/Repeats = N	Indispensable
NM_004539	NARS1	1	29.595	41.43	38.61	74.305	55.67	43.51	65.845	31.035	41.625	38.895	32.21	43.23	34.5	56.38	97.24	17.75	88.1619	First Coding Exon = Y; Last Coding Exon = N; UTR = N; Out-of-Frame = Y; Creates a PTC when Skipped = N; Codes for the Only Functional Domain = N; Codes for the Only Repeat Domain = N; Contains a LP/P In-Frame Deletion = N; ≥ 10% of CDS and Codes for Multiple Domains/Repeats = N	Indispensable
NM_004539	NARS1	2	29.595	41.43	38.61	74.305	55.67	43.51	65.845	31.035	41.625	38.895	32.21	43.23	34.5	56.38	97.24	17.75	88.1619	First Coding Exon = N; Last Coding Exon = N; UTR = N; Out-of-Frame = Y; Creates a PTC when Skipped = N; Codes for the Only Functional Domain = N; Codes for the Only Repeat Domain = N; Contains a LP/P In-Frame Deletion = N; ≥ 10% of CDS and Codes for Multiple Domains/Repeats = N	Indispensable
NM_004539	NARS1	5	29.595	41.43	38.61	74.305	55.67	43.51	65.845	31.035	41.625	38.895	32.21	43.23	34.5	56.38	97.24	17.75	88.1619	First Coding Exon = N; Last Coding Exon = N; UTR = N; Out-of-Frame = Y; Creates a PTC when Skipped = N; Codes for the Only Functional Domain = N; Codes for the Only Repeat Domain = N; Contains a LP/P In-Frame Deletion = N; ≥ 10% of CDS and Codes for Multiple Domains/Repeats = N	Indispensable
NM_004539	NARS1	6	29.595	41.43	38.61	74.305	55.67	43.51	65.845	31.035	41.625	38.895	32.21	43.23	34.5	56.38	97.24	17.75	88.1619	First Coding Exon = N; Last Coding Exon = N; UTR = N; Out-of-Frame = Y; Creates a PTC when Skipped = N; Codes for the Only Functional Domain = N; Codes for the Only Repeat Domain = N; Contains a LP/P In-Frame Deletion = N; ≥ 10% of CDS and Codes for Multiple Domains/Repeats = N	Indispensable
NM_004539	NARS1	9	29.595	41.43	38.61	74.305	55.67	43.51	65.845	31.035	41.625	38.895	32.21	43.23	34.5	56.38	97.24	17.75	88.1619	First Coding Exon = N; Last Coding Exon = N; UTR = N; Out-of-Frame = Y; Creates a PTC when Skipped = N; Codes for the Only Functional Domain = N; Codes for the Only Repeat Domain = N; Contains a LP/P In-Frame Deletion = N; ≥ 10% of CDS and Codes for Multiple Domains/Repeats = N	Indispensable
NM_004539	NARS1	10	29.595	41.43	38.61	74.305	55.67	43.51	65.845	31.035	41.625	38.895	32.21	43.23	34.5	56.38	97.24	17.75	88.1619	First Coding Exon = N; Last Coding Exon = N; UTR = N; Out-of-Frame = Y; Creates a PTC when Skipped = N; Codes for the Only Functional Domain = N; Codes for the Only Repeat Domain = N; Contains a LP/P In-Frame Deletion = N; ≥ 10% of CDS and Codes for Multiple Domains/Repeats = N	Indispensable
NM_004539	NARS1	14	29.595	41.43	38.61	74.305	55.67	43.51	65.845	31.035	41.625	38.895	32.21	43.23	34.5	56.38	97.24	17.75	88.1619	First Coding Exon = N; Last Coding Exon = Y; UTR = N; Out-of-Frame = N; Creates a PTC when Skipped = N; Codes for the Only Functional Domain = N; Codes for the Only Repeat Domain = N; Contains a LP/P In-Frame Deletion = N; ≥ 10% of CDS and Codes for Multiple Domains/Repeats = N	Indispensable
NM_024678	NARS2	1	2.185	2.845	2.29	6.79	5.1	2.84	3.81	1.995	3.25	2.67	1.86	3.14	2.665	12.495	8.27	4.01	0.760515	First Coding Exon = Y; Last Coding Exon = N; UTR = N; Out-of-Frame = N; Creates a PTC when Skipped = N; Codes for the Only Functional Domain = N; Codes for the Only Repeat Domain = N; Contains a LP/P In-Frame Deletion = N; ≥ 10% of CDS and Codes for Multiple Domains/Repeats = N	Indispensable
NM_024678	NARS2	2	2.185	2.845	2.29	6.79	5.1	2.84	3.81	1.995	3.25	2.67	1.86	3.14	2.665	12.495	8.27	4.01	0.760515	First Coding Exon = N; Last Coding Exon = N; UTR = N; Out-of-Frame = Y; Creates a PTC when Skipped = N; Codes for the Only Functional Domain = N; Codes for the Only Repeat Domain = N; Contains a LP/P In-Frame Deletion = N; ≥ 10% of CDS and Codes for Multiple Domains/Repeats = N	Indispensable
NM_024678	NARS2	3	2.185	2.845	2.29	6.79	5.1	2.84	3.81	1.995	3.25	2.67	1.86	3.14	2.665	12.495	8.27	4.01	0.760515	First Coding Exon = N; Last Coding Exon = N; UTR = N; Out-of-Frame = Y; Creates a PTC when Skipped = N; Codes for the Only Functional Domain = N; Codes for the Only Repeat Domain = N; Contains a LP/P In-Frame Deletion = N; ≥ 10% of CDS and Codes for Multiple Domains/Repeats = N	Indispensable
NM_024678	NARS2	6	2.185	2.845	2.29	6.79	5.1	2.84	3.81	1.995	3.25	2.67	1.86	3.14	2.665	12.495	8.27	4.01	0.760515	First Coding Exon = N; Last Coding Exon = N; UTR = N; Out-of-Frame = Y; Creates a PTC when Skipped = N; Codes for the Only Functional Domain = N; Codes for the Only Repeat Domain = N; Contains a LP/P In-Frame Deletion = N; ≥ 10% of CDS and Codes for Multiple Domains/Repeats = N	Indispensable
NM_024678	NARS2	7	2.185	2.845	2.29	6.79	5.1	2.84	3.81	1.995	3.25	2.67	1.86	3.14	2.665	12.495	8.27	4.01	0.760515	First Coding Exon = N; Last Coding Exon = N; UTR = N; Out-of-Frame = Y; Creates a PTC when Skipped = N; Codes for the Only Functional Domain = N; Codes for the Only Repeat Domain = N; Contains a LP/P In-Frame Deletion = N; ≥ 10% of CDS and Codes for Multiple Domains/Repeats = N	Indispensable
NM_024678	NARS2	9	2.185	2.845	2.29	6.79	5.1	2.84	3.81	1.995	3.25	2.67	1.86	3.14	2.665	12.495	8.27	4.01	0.760515	First Coding Exon = N; Last Coding Exon = N; UTR = N; Out-of-Frame = Y; Creates a PTC when Skipped = N; Codes for the Only Functional Domain = N; Codes for the Only Repeat Domain = N; Contains a LP/P In-Frame Deletion = N; ≥ 10% of CDS and Codes for Multiple Domains/Repeats = N	Indispensable
NM_024678	NARS2	10	2.185	2.845	2.29	6.79	5.1	2.84	3.81	1.995	3.25	2.67	1.86	3.14	2.665	12.495	8.27	4.01	0.760515	First Coding Exon = N; Last Coding Exon = N; UTR = N; Out-of-Frame = Y; Creates a PTC when Skipped = N; Codes for the Only Functional Domain = N; Codes for the Only Repeat Domain = N; Contains a LP/P In-Frame Deletion = N; ≥ 10% of CDS and Codes for Multiple Domains/Repeats = N	Indispensable
NM_024678	NARS2	12	2.185	2.845	2.29	6.79	5.1	2.84	3.81	1.995	3.25	2.67	1.86	3.14	2.665	12.495	8.27	4.01	0.760515	First Coding Exon = N; Last Coding Exon = N; UTR = N; Out-of-Frame = Y; Creates a PTC when Skipped = N; Codes for the Only Functional Domain = N; Codes for the Only Repeat Domain = N; Contains a LP/P In-Frame Deletion = N; ≥ 10% of CDS and Codes for Multiple Domains/Repeats = N	Indispensable
NM_024678	NARS2	14	2.185	2.845	2.29	6.79	5.1	2.84	3.81	1.995	3.25	2.67	1.86	3.14	2.665	12.495	8.27	4.01	0.760515	First Coding Exon = N; Last Coding Exon = Y; UTR = N; Out-of-Frame = Y; Creates a PTC when Skipped = N; Codes for the Only Functional Domain = N; Codes for the Only Repeat Domain = N; Contains a LP/P In-Frame Deletion = N; ≥ 10% of CDS and Codes for Multiple Domains/Repeats = N	Indispensable
NM_001024383	NAV3	1	0.245	0.485	0.18	0.325	0.35	0.56	0.46	0.215	0.16	0.22	0.11	0.32	0.14	0	2.96	0.01	2.03733	First Coding Exon = Y; Last Coding Exon = N; UTR = N; Out-of-Frame = N; Creates a PTC when Skipped = N; Codes for the Only Functional Domain = Y; Codes for the Only Repeat Domain = N; Contains a LP/P In-Frame Deletion = N; ≥ 10% of CDS and Codes for Multiple Domains/Repeats = N	Indispensable
NM_001024383	NAV3	2	0.245	0.485	0.18	0.325	0.35	0.56	0.46	0.215	0.16	0.22	0.11	0.32	0.14	0	2.96	0.01	2.03733	First Coding Exon = N; Last Coding Exon = N; UTR = N; Out-of-Frame = Y; Creates a PTC when Skipped = N; Codes for the Only Functional Domain = Y; Codes for the Only Repeat Domain = N; Contains a LP/P In-Frame Deletion = N; ≥ 10% of CDS and Codes for Multiple Domains/Repeats = N	Indispensable
NM_001024383	NAV3	3	0.245	0.485	0.18	0.325	0.35	0.56	0.46	0.215	0.16	0.22	0.11	0.32	0.14	0	2.96	0.01	2.03733	First Coding Exon = N; Last Coding Exon = N; UTR = N; Out-of-Frame = Y; Creates a PTC when Skipped = N; Codes for the Only Functional Domain = Y; Codes for the Only Repeat Domain = N; Contains a LP/P In-Frame Deletion = N; ≥ 10% of CDS and Codes for Multiple Domains/Repeats = N	Indispensable
NM_001024383	NAV3	4	0.245	0.485	0.18	0.325	0.35	0.56	0.46	0.215	0.16	0.22	0.11	0.32	0.14	0	2.96	0.01	2.03733	First Coding Exon = N; Last Coding Exon = N; UTR = N; Out-of-Frame = Y; Creates a PTC when Skipped = N; Codes for the Only Functional Domain = Y; Codes for the Only Repeat Domain = N; Contains a LP/P In-Frame Deletion = N; ≥ 10% of CDS and Codes for Multiple Domains/Repeats = N	Indispensable
NM_001024383	NAV3	5	0.245	0.485	0.18	0.325	0.35	0.56	0.46	0.215	0.16	0.22	0.11	0.32	0.14	0	2.96	0.01	2.03733	First Coding Exon = N; Last Coding Exon = N; UTR = N; Out-of-Frame = Y; Creates a PTC when Skipped = N; Codes for the Only Functional Domain = Y; Codes for the Only Repeat Domain = N; Contains a LP/P In-Frame Deletion = N; ≥ 10% of CDS and Codes for Multiple Domains/Repeats = N	Indispensable
NM_001024383	NAV3	7	0.245	0.485	0.18	0.325	0.35	0.56	0.46	0.215	0.16	0.22	0.11	0.32	0.14	0	2.96	0.01	2.03733	First Coding Exon = N; Last Coding Exon = N; UTR = N; Out-of-Frame = Y; Creates a PTC when Skipped = N; Codes for the Only Functional Domain = N; Codes for the Only Repeat Domain = N; Contains a LP/P In-Frame Deletion = N; ≥ 10% of CDS and Codes for Multiple Domains/Repeats = N	Indispensable
NM_001024383	NAV3	8	0.245	0.485	0.18	0.325	0.35	0.56	0.46	0.215	0.16	0.22	0.11	0.32	0.14	0	2.96	0.01	2.03733	First Coding Exon = N; Last Coding Exon = N; UTR = N; Out-of-Frame = Y; Creates a PTC when Skipped = N; Codes for the Only Functional Domain = N; Codes for the Only Repeat Domain = N; Contains a LP/P In-Frame Deletion = N; ≥ 10% of CDS and Codes for Multiple Domains/Repeats = N	Indispensable
NM_001024383	NAV3	9	0.245	0.485	0.18	0.325	0.35	0.56	0.46	0.215	0.16	0.22	0.11	0.32	0.14	0	2.96	0.01	2.03733	First Coding Exon = N; Last Coding Exon = N; UTR = N; Out-of-Frame = Y; Creates a PTC when Skipped = N; Codes for the Only Functional Domain = N; Codes for the Only Repeat Domain = N; Contains a LP/P In-Frame Deletion = N; ≥ 10% of CDS and Codes for Multiple Domains/Repeats = N	Indispensable
NM_001024383	NAV3	10	0.245	0.485	0.18	0.325	0.35	0.56	0.46	0.215	0.16	0.22	0.11	0.32	0.14	0	2.96	0.01	2.03733	First Coding Exon = N; Last Coding Exon = N; UTR = N; Out-of-Frame = Y; Creates a PTC when Skipped = N; Codes for the Only Functional Domain = N; Codes for the Only Repeat Domain = N; Contains a LP/P In-Frame Deletion = N; ≥ 10% of CDS and Codes for Multiple Domains/Repeats = N	Indispensable
NM_001024383	NAV3	13	0.245	0.485	0.18	0.325	0.35	0.56	0.46	0.215	0.16	0.22	0.11	0.32	0.14	0	2.96	0.01	2.03733	First Coding Exon = N; Last Coding Exon = N; UTR = N; Out-of-Frame = Y; Creates a PTC when Skipped = N; Codes for the Only Functional Domain = N; Codes for the Only Repeat Domain = N; Contains a LP/P In-Frame Deletion = N; ≥ 10% of CDS and Codes for Multiple Domains/Repeats = N	Indispensable
NM_001024383	NAV3	14	0.245	0.485	0.18	0.325	0.35	0.56	0.46	0.215	0.16	0.22	0.11	0.32	0.14	0	2.96	0.01	2.03733	First Coding Exon = N; Last Coding Exon = N; UTR = N; Out-of-Frame = Y; Creates a PTC when Skipped = N; Codes for the Only Functional Domain = N; Codes for the Only Repeat Domain = N; Contains a LP/P In-Frame Deletion = N; ≥ 10% of CDS and Codes for Multiple Domains/Repeats = N	Indispensable
NM_001024383	NAV3	15	0.245	0.485	0.18	0.325	0.35	0.56	0.46	0.215	0.16	0.22	0.11	0.32	0.14	0	2.96	0.01	2.03733	First Coding Exon = N; Last Coding Exon = N; UTR = N; Out-of-Frame = Y; Creates a PTC when Skipped = N; Codes for the Only Functional Domain = N; Codes for the Only Repeat Domain = N; Contains a LP/P In-Frame Deletion = N; ≥ 10% of CDS and Codes for Multiple Domains/Repeats = N	Indispensable
NM_001024383	NAV3	18	0.245	0.485	0.18	0.325	0.35	0.56	0.46	0.215	0.16	0.22	0.11	0.32	0.14	0	2.96	0.01	2.03733	First Coding Exon = N; Last Coding Exon = N; UTR = N; Out-of-Frame = Y; Creates a PTC when Skipped = N; Codes for the Only Functional Domain = N; Codes for the Only Repeat Domain = N; Contains a LP/P In-Frame Deletion = N; ≥ 10% of CDS and Codes for Multiple Domains/Repeats = N	Indispensable
NM_001024383	NAV3	20	0.245	0.485	0.18	0.325	0.35	0.56	0.46	0.215	0.16	0.22	0.11	0.32	0.14	0	2.96	0.01	2.03733	First Coding Exon = N; Last Coding Exon = N; UTR = N; Out-of-Frame = Y; Creates a PTC when Skipped = N; Codes for the Only Functional Domain = N; Codes for the Only Repeat Domain = N; Contains a LP/P In-Frame Deletion = N; ≥ 10% of CDS and Codes for Multiple Domains/Repeats = N	Indispensable
NM_001024383	NAV3	24	0.245	0.485	0.18	0.325	0.35	0.56	0.46	0.215	0.16	0.22	0.11	0.32	0.14	0	2.96	0.01	2.03733	First Coding Exon = N; Last Coding Exon = N; UTR = N; Out-of-Frame = Y; Creates a PTC when Skipped = N; Codes for the Only Functional Domain = N; Codes for the Only Repeat Domain = N; Contains a LP/P In-Frame Deletion = N; ≥ 10% of CDS and Codes for Multiple Domains/Repeats = N	Indispensable
NM_001024383	NAV3	25	0.245	0.485	0.18	0.325	0.35	0.56	0.46	0.215	0.16	0.22	0.11	0.32	0.14	0	2.96	0.01	2.03733	First Coding Exon = N; Last Coding Exon = N; UTR = N; Out-of-Frame = Y; Creates a PTC when Skipped = N; Codes for the Only Functional Domain = N; Codes for the Only Repeat Domain = N; Contains a LP/P In-Frame Deletion = N; ≥ 10% of CDS and Codes for Multiple Domains/Repeats = N	Indispensable
NM_001024383	NAV3	27	0.245	0.485	0.18	0.325	0.35	0.56	0.46	0.215	0.16	0.22	0.11	0.32	0.14	0	2.96	0.01	2.03733	First Coding Exon = N; Last Coding Exon = N; UTR = N; Out-of-Frame = Y; Creates a PTC when Skipped = N; Codes for the Only Functional Domain = N; Codes for the Only Repeat Domain = N; Contains a LP/P In-Frame Deletion = N; ≥ 10% of CDS and Codes for Multiple Domains/Repeats = N	Indispensable
NM_001024383	NAV3	29	0.245	0.485	0.18	0.325	0.35	0.56	0.46	0.215	0.16	0.22	0.11	0.32	0.14	0	2.96	0.01	2.03733	First Coding Exon = N; Last Coding Exon = N; UTR = N; Out-of-Frame = Y; Creates a PTC when Skipped = N; Codes for the Only Functional Domain = N; Codes for the Only Repeat Domain = N; Contains a LP/P In-Frame Deletion = N; ≥ 10% of CDS and Codes for Multiple Domains/Repeats = N	Indispensable
NM_001024383	NAV3	30	0.245	0.485	0.18	0.325	0.35	0.56	0.46	0.215	0.16	0.22	0.11	0.32	0.14	0	2.96	0.01	2.03733	First Coding Exon = N; Last Coding Exon = N; UTR = N; Out-of-Frame = Y; Creates a PTC when Skipped = N; Codes for the Only Functional Domain = N; Codes for the Only Repeat Domain = N; Contains a LP/P In-Frame Deletion = N; ≥ 10% of CDS and Codes for Multiple Domains/Repeats = N	Indispensable
NM_001024383	NAV3	31	0.245	0.485	0.18	0.325	0.35	0.56	0.46	0.215	0.16	0.22	0.11	0.32	0.14	0	2.96	0.01	2.03733	First Coding Exon = N; Last Coding Exon = N; UTR = N; Out-of-Frame = Y; Creates a PTC when Skipped = N; Codes for the Only Functional Domain = N; Codes for the Only Repeat Domain = N; Contains a LP/P In-Frame Deletion = N; ≥ 10% of CDS and Codes for Multiple Domains/Repeats = N	Indispensable
NM_001024383	NAV3	33	0.245	0.485	0.18	0.325	0.35	0.56	0.46	0.215	0.16	0.22	0.11	0.32	0.14	0	2.96	0.01	2.03733	First Coding Exon = N; Last Coding Exon = N; UTR = N; Out-of-Frame = Y; Creates a PTC when Skipped = N; Codes for the Only Functional Domain = N; Codes for the Only Repeat Domain = N; Contains a LP/P In-Frame Deletion = N; ≥ 10% of CDS and Codes for Multiple Domains/Repeats = N	Indispensable
NM_001024383	NAV3	34	0.245	0.485	0.18	0.325	0.35	0.56	0.46	0.215	0.16	0.22	0.11	0.32	0.14	0	2.96	0.01	2.03733	First Coding Exon = N; Last Coding Exon = N; UTR = N; Out-of-Frame = Y; Creates a PTC when Skipped = N; Codes for the Only Functional Domain = N; Codes for the Only Repeat Domain = N; Contains a LP/P In-Frame Deletion = N; ≥ 10% of CDS and Codes for Multiple Domains/Repeats = N	Indispensable
NM_001024383	NAV3	35	0.245	0.485	0.18	0.325	0.35	0.56	0.46	0.215	0.16	0.22	0.11	0.32	0.14	0	2.96	0.01	2.03733	First Coding Exon = N; Last Coding Exon = N; UTR = N; Out-of-Frame = Y; Creates a PTC when Skipped = N; Codes for the Only Functional Domain = N; Codes for the Only Repeat Domain = N; Contains a LP/P In-Frame Deletion = N; ≥ 10% of CDS and Codes for Multiple Domains/Repeats = N	Indispensable
NM_001024383	NAV3	37	0.245	0.485	0.18	0.325	0.35	0.56	0.46	0.215	0.16	0.22	0.11	0.32	0.14	0	2.96	0.01	2.03733	First Coding Exon = N; Last Coding Exon = N; UTR = N; Out-of-Frame = Y; Creates a PTC when Skipped = N; Codes for the Only Functional Domain = N; Codes for the Only Repeat Domain = N; Contains a LP/P In-Frame Deletion = N; ≥ 10% of CDS and Codes for Multiple Domains/Repeats = N	Indispensable
NM_001024383	NAV3	38	0.245	0.485	0.18	0.325	0.35	0.56	0.46	0.215	0.16	0.22	0.11	0.32	0.14	0	2.96	0.01	2.03733	First Coding Exon = N; Last Coding Exon = N; UTR = N; Out-of-Frame = Y; Creates a PTC when Skipped = N; Codes for the Only Functional Domain = N; Codes for the Only Repeat Domain = N; Contains a LP/P In-Frame Deletion = N; ≥ 10% of CDS and Codes for Multiple Domains/Repeats = N	Indispensable
NM_001024383	NAV3	40	0.245	0.485	0.18	0.325	0.35	0.56	0.46	0.215	0.16	0.22	0.11	0.32	0.14	0	2.96	0.01	2.03733	First Coding Exon = N; Last Coding Exon = Y; UTR = N; Out-of-Frame = N; Creates a PTC when Skipped = N; Codes for the Only Functional Domain = N; Codes for the Only Repeat Domain = N; Contains a LP/P In-Frame Deletion = N; ≥ 10% of CDS and Codes for Multiple Domains/Repeats = N	Indispensable
NM_001242882	NAXD	2	11.885	15.845	13.33	21.595	23.78	19.17	19.715	9.715	12.385	15.04	11.17	14.59	11.9	14.335	12.53	7.01	14.1561	First Coding Exon = N; Last Coding Exon = N; UTR = N; Out-of-Frame = Y; Creates a PTC when Skipped = N; Codes for the Only Functional Domain = Y; Codes for the Only Repeat Domain = N; Contains a LP/P In-Frame Deletion = N; ≥ 10% of CDS and Codes for Multiple Domains/Repeats = N	Indispensable
NM_001242882	NAXD	3	11.885	15.845	13.33	21.595	23.78	19.17	19.715	9.715	12.385	15.04	11.17	14.59	11.9	14.335	12.53	7.01	14.1561	First Coding Exon = N; Last Coding Exon = N; UTR = N; Out-of-Frame = Y; Creates a PTC when Skipped = N; Codes for the Only Functional Domain = Y; Codes for the Only Repeat Domain = N; Contains a LP/P In-Frame Deletion = N; ≥ 10% of CDS and Codes for Multiple Domains/Repeats = N	Indispensable
NM_001242882	NAXD	4	11.885	15.845	13.33	21.595	23.78	19.17	19.715	9.715	12.385	15.04	11.17	14.59	11.9	14.335	12.53	7.01	14.1561	First Coding Exon = N; Last Coding Exon = N; UTR = N; Out-of-Frame = Y; Creates a PTC when Skipped = N; Codes for the Only Functional Domain = Y; Codes for the Only Repeat Domain = N; Contains a LP/P In-Frame Deletion = N; ≥ 10% of CDS and Codes for Multiple Domains/Repeats = N	Indispensable
NM_001242882	NAXD	5	11.885	15.845	13.33	21.595	23.78	19.17	19.715	9.715	12.385	15.04	11.17	14.59	11.9	14.335	12.53	7.01	14.1561	First Coding Exon = N; Last Coding Exon = N; UTR = N; Out-of-Frame = Y; Creates a PTC when Skipped = N; Codes for the Only Functional Domain = Y; Codes for the Only Repeat Domain = N; Contains a LP/P In-Frame Deletion = N; ≥ 10% of CDS and Codes for Multiple Domains/Repeats = N	Indispensable
NM_001242882	NAXD	6	11.885	15.845	13.33	21.595	23.78	19.17	19.715	9.715	12.385	15.04	11.17	14.59	11.9	14.335	12.53	7.01	14.1561	First Coding Exon = N; Last Coding Exon = N; UTR = N; Out-of-Frame = N; Creates a PTC when Skipped = N; Codes for the Only Functional Domain = Y; Codes for the Only Repeat Domain = N; Contains a LP/P In-Frame Deletion = N; ≥ 10% of CDS and Codes for Multiple Domains/Repeats = N	Indispensable
NM_001242882	NAXD	7	11.885	15.845	13.33	21.595	23.78	19.17	19.715	9.715	12.385	15.04	11.17	14.59	11.9	14.335	12.53	7.01	14.1561	First Coding Exon = N; Last Coding Exon = N; UTR = N; Out-of-Frame = N; Creates a PTC when Skipped = N; Codes for the Only Functional Domain = Y; Codes for the Only Repeat Domain = N; Contains a LP/P In-Frame Deletion = N; ≥ 10% of CDS and Codes for Multiple Domains/Repeats = N	Indispensable
NM_001242882	NAXD	8	11.885	15.845	13.33	21.595	23.78	19.17	19.715	9.715	12.385	15.04	11.17	14.59	11.9	14.335	12.53	7.01	14.1561	First Coding Exon = N; Last Coding Exon = N; UTR = N; Out-of-Frame = Y; Creates a PTC when Skipped = N; Codes for the Only Functional Domain = Y; Codes for the Only Repeat Domain = N; Contains a LP/P In-Frame Deletion = N; ≥ 10% of CDS and Codes for Multiple Domains/Repeats = N	Indispensable
NM_001242882	NAXD	9	11.885	15.845	13.33	21.595	23.78	19.17	19.715	9.715	12.385	15.04	11.17	14.59	11.9	14.335	12.53	7.01	14.1561	First Coding Exon = N; Last Coding Exon = N; UTR = N; Out-of-Frame = Y; Creates a PTC when Skipped = N; Codes for the Only Functional Domain = Y; Codes for the Only Repeat Domain = N; Contains a LP/P In-Frame Deletion = N; ≥ 10% of CDS and Codes for Multiple Domains/Repeats = N	Indispensable
NM_001242882	NAXD	10	11.885	15.845	13.33	21.595	23.78	19.17	19.715	9.715	12.385	15.04	11.17	14.59	11.9	14.335	12.53	7.01	14.1561	First Coding Exon = N; Last Coding Exon = Y; UTR = N; Out-of-Frame = Y; Creates a PTC when Skipped = N; Codes for the Only Functional Domain = Y; Codes for the Only Repeat Domain = N; Contains a LP/P In-Frame Deletion = N; ≥ 10% of CDS and Codes for Multiple Domains/Repeats = N	Indispensable
NM_001242882	NAXD	1	11.885	15.845	13.33	21.595	23.78	19.17	19.715	9.715	12.385	15.04	11.17	14.59	11.9	14.335	12.53	7.01	14.1561	First Coding Exon = Y; Last Coding Exon = N; UTR = N; Out-of-Frame = Y; Creates a PTC when Skipped = N; Codes for the Only Functional Domain = N; Codes for the Only Repeat Domain = N; Contains a LP/P In-Frame Deletion = N; ≥ 10% of CDS and Codes for Multiple Domains/Repeats = N	Indispensable
NM_144772	NAXE	2	36.635	39.4	33.21	23.245	24.2	40.92	44.21	33.125	37.295	37.325	30.47	44.28	41.8	37.695	37.58	29.02	17.2448	First Coding Exon = N; Last Coding Exon = N; UTR = N; Out-of-Frame = Y; Creates a PTC when Skipped = N; Codes for the Only Functional Domain = Y; Codes for the Only Repeat Domain = N; Contains a LP/P In-Frame Deletion = N; ≥ 10% of CDS and Codes for Multiple Domains/Repeats = N	Indispensable
NM_144772	NAXE	3	36.635	39.4	33.21	23.245	24.2	40.92	44.21	33.125	37.295	37.325	30.47	44.28	41.8	37.695	37.58	29.02	17.2448	First Coding Exon = N; Last Coding Exon = N; UTR = N; Out-of-Frame = N; Creates a PTC when Skipped = N; Codes for the Only Functional Domain = Y; Codes for the Only Repeat Domain = N; Contains a LP/P In-Frame Deletion = N; ≥ 10% of CDS and Codes for Multiple Domains/Repeats = N	Indispensable
NM_144772	NAXE	4	36.635	39.4	33.21	23.245	24.2	40.92	44.21	33.125	37.295	37.325	30.47	44.28	41.8	37.695	37.58	29.02	17.2448	First Coding Exon = N; Last Coding Exon = N; UTR = N; Out-of-Frame = N; Creates a PTC when Skipped = N; Codes for the Only Functional Domain = Y; Codes for the Only Repeat Domain = N; Contains a LP/P In-Frame Deletion = N; ≥ 10% of CDS and Codes for Multiple Domains/Repeats = N	Indispensable
NM_144772	NAXE	5	36.635	39.4	33.21	23.245	24.2	40.92	44.21	33.125	37.295	37.325	30.47	44.28	41.8	37.695	37.58	29.02	17.2448	First Coding Exon = N; Last Coding Exon = N; UTR = N; Out-of-Frame = Y; Creates a PTC when Skipped = N; Codes for the Only Functional Domain = Y; Codes for the Only Repeat Domain = N; Contains a LP/P In-Frame Deletion = N; ≥ 10% of CDS and Codes for Multiple Domains/Repeats = N	Indispensable
NM_144772	NAXE	6	36.635	39.4	33.21	23.245	24.2	40.92	44.21	33.125	37.295	37.325	30.47	44.28	41.8	37.695	37.58	29.02	17.2448	First Coding Exon = N; Last Coding Exon = Y; UTR = N; Out-of-Frame = Y; Creates a PTC when Skipped = N; Codes for the Only Functional Domain = Y; Codes for the Only Repeat Domain = N; Contains a LP/P In-Frame Deletion = N; ≥ 10% of CDS and Codes for Multiple Domains/Repeats = N	Indispensable
NM_144772	NAXE	1	36.635	39.4	33.21	23.245	24.2	40.92	44.21	33.125	37.295	37.325	30.47	44.28	41.8	37.695	37.58	29.02	17.2448	First Coding Exon = Y; Last Coding Exon = N; UTR = N; Out-of-Frame = Y; Creates a PTC when Skipped = N; Codes for the Only Functional Domain = N; Codes for the Only Repeat Domain = N; Contains a LP/P In-Frame Deletion = N; ≥ 10% of CDS and Codes for Multiple Domains/Repeats = N	Indispensable
NM_015909	NBAS	1	0.7	0.96	0.96	2.98	3.28	1.65	1.445	0.685	0.915	1.135	0.66	1.03	0.64	5.735	7.55	0.3	6.44307	First Coding Exon = Y; Last Coding Exon = N; UTR = N; Out-of-Frame = N; Creates a PTC when Skipped = N; Codes for the Only Functional Domain = N; Codes for the Only Repeat Domain = N; Contains a LP/P In-Frame Deletion = N; ≥ 10% of CDS and Codes for Multiple Domains/Repeats = N	Indispensable
NM_015909	NBAS	2	0.7	0.96	0.96	2.98	3.28	1.65	1.445	0.685	0.915	1.135	0.66	1.03	0.64	5.735	7.55	0.3	6.44307	First Coding Exon = N; Last Coding Exon = N; UTR = N; Out-of-Frame = Y; Creates a PTC when Skipped = N; Codes for the Only Functional Domain = N; Codes for the Only Repeat Domain = N; Contains a LP/P In-Frame Deletion = N; ≥ 10% of CDS and Codes for Multiple Domains/Repeats = N	Indispensable
NM_015909	NBAS	3	0.7	0.96	0.96	2.98	3.28	1.65	1.445	0.685	0.915	1.135	0.66	1.03	0.64	5.735	7.55	0.3	6.44307	First Coding Exon = N; Last Coding Exon = N; UTR = N; Out-of-Frame = Y; Creates a PTC when Skipped = N; Codes for the Only Functional Domain = N; Codes for the Only Repeat Domain = N; Contains a LP/P In-Frame Deletion = N; ≥ 10% of CDS and Codes for Multiple Domains/Repeats = N	Indispensable
NM_015909	NBAS	6	0.7	0.96	0.96	2.98	3.28	1.65	1.445	0.685	0.915	1.135	0.66	1.03	0.64	5.735	7.55	0.3	6.44307	First Coding Exon = N; Last Coding Exon = N; UTR = N; Out-of-Frame = Y; Creates a PTC when Skipped = N; Codes for the Only Functional Domain = N; Codes for the Only Repeat Domain = N; Contains a LP/P In-Frame Deletion = N; ≥ 10% of CDS and Codes for Multiple Domains/Repeats = N	Indispensable
NM_015909	NBAS	7	0.7	0.96	0.96	2.98	3.28	1.65	1.445	0.685	0.915	1.135	0.66	1.03	0.64	5.735	7.55	0.3	6.44307	First Coding Exon = N; Last Coding Exon = N; UTR = N; Out-of-Frame = Y; Creates a PTC when Skipped = N; Codes for the Only Functional Domain = N; Codes for the Only Repeat Domain = N; Contains a LP/P In-Frame Deletion = N; ≥ 10% of CDS and Codes for Multiple Domains/Repeats = N	Indispensable
NM_015909	NBAS	8	0.7	0.96	0.96	2.98	3.28	1.65	1.445	0.685	0.915	1.135	0.66	1.03	0.64	5.735	7.55	0.3	6.44307	First Coding Exon = N; Last Coding Exon = N; UTR = N; Out-of-Frame = Y; Creates a PTC when Skipped = N; Codes for the Only Functional Domain = N; Codes for the Only Repeat Domain = N; Contains a LP/P In-Frame Deletion = Y; ≥ 10% of CDS and Codes for Multiple Domains/Repeats = N	Indispensable
NM_015909	NBAS	10	0.7	0.96	0.96	2.98	3.28	1.65	1.445	0.685	0.915	1.135	0.66	1.03	0.64	5.735	7.55	0.3	6.44307	First Coding Exon = N; Last Coding Exon = N; UTR = N; Out-of-Frame = Y; Creates a PTC when Skipped = N; Codes for the Only Functional Domain = N; Codes for the Only Repeat Domain = N; Contains a LP/P In-Frame Deletion = N; ≥ 10% of CDS and Codes for Multiple Domains/Repeats = N	Indispensable
NM_015909	NBAS	13	0.7	0.96	0.96	2.98	3.28	1.65	1.445	0.685	0.915	1.135	0.66	1.03	0.64	5.735	7.55	0.3	6.44307	First Coding Exon = N; Last Coding Exon = N; UTR = N; Out-of-Frame = Y; Creates a PTC when Skipped = N; Codes for the Only Functional Domain = N; Codes for the Only Repeat Domain = N; Contains a LP/P In-Frame Deletion = N; ≥ 10% of CDS and Codes for Multiple Domains/Repeats = N	Indispensable
NM_015909	NBAS	14	0.7	0.96	0.96	2.98	3.28	1.65	1.445	0.685	0.915	1.135	0.66	1.03	0.64	5.735	7.55	0.3	6.44307	First Coding Exon = N; Last Coding Exon = N; UTR = N; Out-of-Frame = Y; Creates a PTC when Skipped = N; Codes for the Only Functional Domain = N; Codes for the Only Repeat Domain = N; Contains a LP/P In-Frame Deletion = N; ≥ 10% of CDS and Codes for Multiple Domains/Repeats = N	Indispensable
NM_015909	NBAS	17	0.7	0.96	0.96	2.98	3.28	1.65	1.445	0.685	0.915	1.135	0.66	1.03	0.64	5.735	7.55	0.3	6.44307	First Coding Exon = N; Last Coding Exon = N; UTR = N; Out-of-Frame = Y; Creates a PTC when Skipped = N; Codes for the Only Functional Domain = N; Codes for the Only Repeat Domain = N; Contains a LP/P In-Frame Deletion = N; ≥ 10% of CDS and Codes for Multiple Domains/Repeats = N	Indispensable
NM_015909	NBAS	19	0.7	0.96	0.96	2.98	3.28	1.65	1.445	0.685	0.915	1.135	0.66	1.03	0.64	5.735	7.55	0.3	6.44307	First Coding Exon = N; Last Coding Exon = N; UTR = N; Out-of-Frame = Y; Creates a PTC when Skipped = N; Codes for the Only Functional Domain = N; Codes for the Only Repeat Domain = N; Contains a LP/P In-Frame Deletion = N; ≥ 10% of CDS and Codes for Multiple Domains/Repeats = N	Indispensable
NM_015909	NBAS	21	0.7	0.96	0.96	2.98	3.28	1.65	1.445	0.685	0.915	1.135	0.66	1.03	0.64	5.735	7.55	0.3	6.44307	First Coding Exon = N; Last Coding Exon = N; UTR = N; Out-of-Frame = Y; Creates a PTC when Skipped = N; Codes for the Only Functional Domain = N; Codes for the Only Repeat Domain = N; Contains a LP/P In-Frame Deletion = N; ≥ 10% of CDS and Codes for Multiple Domains/Repeats = N	Indispensable
NM_015909	NBAS	22	0.7	0.96	0.96	2.98	3.28	1.65	1.445	0.685	0.915	1.135	0.66	1.03	0.64	5.735	7.55	0.3	6.44307	First Coding Exon = N; Last Coding Exon = N; UTR = N; Out-of-Frame = N; Creates a PTC when Skipped = Y; Codes for the Only Functional Domain = N; Codes for the Only Repeat Domain = N; Contains a LP/P In-Frame Deletion = N; ≥ 10% of CDS and Codes for Multiple Domains/Repeats = N	Indispensable
NM_015909	NBAS	23	0.7	0.96	0.96	2.98	3.28	1.65	1.445	0.685	0.915	1.135	0.66	1.03	0.64	5.735	7.55	0.3	6.44307	First Coding Exon = N; Last Coding Exon = N; UTR = N; Out-of-Frame = Y; Creates a PTC when Skipped = N; Codes for the Only Functional Domain = N; Codes for the Only Repeat Domain = N; Contains a LP/P In-Frame Deletion = N; ≥ 10% of CDS and Codes for Multiple Domains/Repeats = N	Indispensable
NM_015909	NBAS	26	0.7	0.96	0.96	2.98	3.28	1.65	1.445	0.685	0.915	1.135	0.66	1.03	0.64	5.735	7.55	0.3	6.44307	First Coding Exon = N; Last Coding Exon = N; UTR = N; Out-of-Frame = Y; Creates a PTC when Skipped = N; Codes for the Only Functional Domain = N; Codes for the Only Repeat Domain = N; Contains a LP/P In-Frame Deletion = N; ≥ 10% of CDS and Codes for Multiple Domains/Repeats = N	Indispensable
NM_015909	NBAS	29	0.7	0.96	0.96	2.98	3.28	1.65	1.445	0.685	0.915	1.135	0.66	1.03	0.64	5.735	7.55	0.3	6.44307	First Coding Exon = N; Last Coding Exon = N; UTR = N; Out-of-Frame = Y; Creates a PTC when Skipped = N; Codes for the Only Functional Domain = N; Codes for the Only Repeat Domain = N; Contains a LP/P In-Frame Deletion = N; ≥ 10% of CDS and Codes for Multiple Domains/Repeats = N	Indispensable
NM_015909	NBAS	30	0.7	0.96	0.96	2.98	3.28	1.65	1.445	0.685	0.915	1.135	0.66	1.03	0.64	5.735	7.55	0.3	6.44307	First Coding Exon = N; Last Coding Exon = N; UTR = N; Out-of-Frame = Y; Creates a PTC when Skipped = N; Codes for the Only Functional Domain = N; Codes for the Only Repeat Domain = N; Contains a LP/P In-Frame Deletion = N; ≥ 10% of CDS and Codes for Multiple Domains/Repeats = N	Indispensable
NM_015909	NBAS	31	0.7	0.96	0.96	2.98	3.28	1.65	1.445	0.685	0.915	1.135	0.66	1.03	0.64	5.735	7.55	0.3	6.44307	First Coding Exon = N; Last Coding Exon = N; UTR = N; Out-of-Frame = Y; Creates a PTC when Skipped = N; Codes for the Only Functional Domain = N; Codes for the Only Repeat Domain = N; Contains a LP/P In-Frame Deletion = N; ≥ 10% of CDS and Codes for Multiple Domains/Repeats = N	Indispensable
NM_015909	NBAS	34	0.7	0.96	0.96	2.98	3.28	1.65	1.445	0.685	0.915	1.135	0.66	1.03	0.64	5.735	7.55	0.3	6.44307	First Coding Exon = N; Last Coding Exon = N; UTR = N; Out-of-Frame = Y; Creates a PTC when Skipped = N; Codes for the Only Functional Domain = N; Codes for the Only Repeat Domain = N; Contains a LP/P In-Frame Deletion = N; ≥ 10% of CDS and Codes for Multiple Domains/Repeats = N	Indispensable
NM_015909	NBAS	38	0.7	0.96	0.96	2.98	3.28	1.65	1.445	0.685	0.915	1.135	0.66	1.03	0.64	5.735	7.55	0.3	6.44307	First Coding Exon = N; Last Coding Exon = N; UTR = N; Out-of-Frame = Y; Creates a PTC when Skipped = N; Codes for the Only Functional Domain = N; Codes for the Only Repeat Domain = N; Contains a LP/P In-Frame Deletion = N; ≥ 10% of CDS and Codes for Multiple Domains/Repeats = N	Indispensable
NM_015909	NBAS	39	0.7	0.96	0.96	2.98	3.28	1.65	1.445	0.685	0.915	1.135	0.66	1.03	0.64	5.735	7.55	0.3	6.44307	First Coding Exon = N; Last Coding Exon = N; UTR = N; Out-of-Frame = Y; Creates a PTC when Skipped = N; Codes for the Only Functional Domain = N; Codes for the Only Repeat Domain = N; Contains a LP/P In-Frame Deletion = N; ≥ 10% of CDS and Codes for Multiple Domains/Repeats = N	Indispensable
NM_015909	NBAS	41	0.7	0.96	0.96	2.98	3.28	1.65	1.445	0.685	0.915	1.135	0.66	1.03	0.64	5.735	7.55	0.3	6.44307	First Coding Exon = N; Last Coding Exon = N; UTR = N; Out-of-Frame = Y; Creates a PTC when Skipped = N; Codes for the Only Functional Domain = N; Codes for the Only Repeat Domain = N; Contains a LP/P In-Frame Deletion = N; ≥ 10% of CDS and Codes for Multiple Domains/Repeats = N	Indispensable
NM_015909	NBAS	43	0.7	0.96	0.96	2.98	3.28	1.65	1.445	0.685	0.915	1.135	0.66	1.03	0.64	5.735	7.55	0.3	6.44307	First Coding Exon = N; Last Coding Exon = N; UTR = N; Out-of-Frame = Y; Creates a PTC when Skipped = N; Codes for the Only Functional Domain = N; Codes for the Only Repeat Domain = N; Contains a LP/P In-Frame Deletion = N; ≥ 10% of CDS and Codes for Multiple Domains/Repeats = N	Indispensable
NM_015909	NBAS	44	0.7	0.96	0.96	2.98	3.28	1.65	1.445	0.685	0.915	1.135	0.66	1.03	0.64	5.735	7.55	0.3	6.44307	First Coding Exon = N; Last Coding Exon = N; UTR = N; Out-of-Frame = Y; Creates a PTC when Skipped = N; Codes for the Only Functional Domain = N; Codes for the Only Repeat Domain = N; Contains a LP/P In-Frame Deletion = N; ≥ 10% of CDS and Codes for Multiple Domains/Repeats = N	Indispensable
NM_015909	NBAS	46	0.7	0.96	0.96	2.98	3.28	1.65	1.445	0.685	0.915	1.135	0.66	1.03	0.64	5.735	7.55	0.3	6.44307	First Coding Exon = N; Last Coding Exon = N; UTR = N; Out-of-Frame = Y; Creates a PTC when Skipped = N; Codes for the Only Functional Domain = N; Codes for the Only Repeat Domain = N; Contains a LP/P In-Frame Deletion = N; ≥ 10% of CDS and Codes for Multiple Domains/Repeats = N	Indispensable
NM_015909	NBAS	48	0.7	0.96	0.96	2.98	3.28	1.65	1.445	0.685	0.915	1.135	0.66	1.03	0.64	5.735	7.55	0.3	6.44307	First Coding Exon = N; Last Coding Exon = N; UTR = N; Out-of-Frame = Y; Creates a PTC when Skipped = N; Codes for the Only Functional Domain = N; Codes for the Only Repeat Domain = N; Contains a LP/P In-Frame Deletion = N; ≥ 10% of CDS and Codes for Multiple Domains/Repeats = N	Indispensable
NM_015909	NBAS	49	0.7	0.96	0.96	2.98	3.28	1.65	1.445	0.685	0.915	1.135	0.66	1.03	0.64	5.735	7.55	0.3	6.44307	First Coding Exon = N; Last Coding Exon = N; UTR = N; Out-of-Frame = Y; Creates a PTC when Skipped = N; Codes for the Only Functional Domain = N; Codes for the Only Repeat Domain = N; Contains a LP/P In-Frame Deletion = N; ≥ 10% of CDS and Codes for Multiple Domains/Repeats = N	Indispensable
NM_015909	NBAS	50	0.7	0.96	0.96	2.98	3.28	1.65	1.445	0.685	0.915	1.135	0.66	1.03	0.64	5.735	7.55	0.3	6.44307	First Coding Exon = N; Last Coding Exon = N; UTR = N; Out-of-Frame = Y; Creates a PTC when Skipped = N; Codes for the Only Functional Domain = N; Codes for the Only Repeat Domain = N; Contains a LP/P In-Frame Deletion = N; ≥ 10% of CDS and Codes for Multiple Domains/Repeats = N	Indispensable
NM_015909	NBAS	52	0.7	0.96	0.96	2.98	3.28	1.65	1.445	0.685	0.915	1.135	0.66	1.03	0.64	5.735	7.55	0.3	6.44307	First Coding Exon = N; Last Coding Exon = Y; UTR = N; Out-of-Frame = N; Creates a PTC when Skipped = N; Codes for the Only Functional Domain = N; Codes for the Only Repeat Domain = N; Contains a LP/P In-Frame Deletion = N; ≥ 10% of CDS and Codes for Multiple Domains/Repeats = N	Indispensable
NM_001385012	NBEA	41	0	0	0	0	0	0	0	0	0	0	0	0	0	0	0	0	0.281368	First Coding Exon = N; Last Coding Exon = N; UTR = N; Out-of-Frame = Y; Creates a PTC when Skipped = N; Codes for the Only Functional Domain = N; Codes for the Only Repeat Domain = N; Contains a LP/P In-Frame Deletion = N; ≥ 10% of CDS and Codes for Multiple Domains/Repeats = N	Indispensable
NM_001385012	NBEA	42	0	0	0	0	0	0	0	0	0	0	0	0	0	0	0	0	0.281368	First Coding Exon = N; Last Coding Exon = N; UTR = N; Out-of-Frame = Y; Creates a PTC when Skipped = N; Codes for the Only Functional Domain = N; Codes for the Only Repeat Domain = N; Contains a LP/P In-Frame Deletion = N; ≥ 10% of CDS and Codes for Multiple Domains/Repeats = N	Indispensable
NM_001385012	NBEA	43	0	0	0	0	0	0	0	0	0	0	0	0	0	0	0	0	0.281368	First Coding Exon = N; Last Coding Exon = N; UTR = N; Out-of-Frame = Y; Creates a PTC when Skipped = N; Codes for the Only Functional Domain = N; Codes for the Only Repeat Domain = N; Contains a LP/P In-Frame Deletion = N; ≥ 10% of CDS and Codes for Multiple Domains/Repeats = N	Indispensable
NM_001385012	NBEA	44	0	0	0	0	0	0	0	0	0	0	0	0	0	0	0	0	0.281368	First Coding Exon = N; Last Coding Exon = N; UTR = N; Out-of-Frame = Y; Creates a PTC when Skipped = N; Codes for the Only Functional Domain = N; Codes for the Only Repeat Domain = N; Contains a LP/P In-Frame Deletion = N; ≥ 10% of CDS and Codes for Multiple Domains/Repeats = N	Indispensable
NM_001385012	NBEA	45	0	0	0	0	0	0	0	0	0	0	0	0	0	0	0	0	0.281368	First Coding Exon = N; Last Coding Exon = N; UTR = N; Out-of-Frame = Y; Creates a PTC when Skipped = N; Codes for the Only Functional Domain = N; Codes for the Only Repeat Domain = N; Contains a LP/P In-Frame Deletion = N; ≥ 10% of CDS and Codes for Multiple Domains/Repeats = N	Indispensable
NM_001385012	NBEA	1	0	0	0	0	0	0	0	0	0	0	0	0	0	0	0	0	0.281368	First Coding Exon = Y; Last Coding Exon = N; UTR = N; Out-of-Frame = N; Creates a PTC when Skipped = N; Codes for the Only Functional Domain = N; Codes for the Only Repeat Domain = N; Contains a LP/P In-Frame Deletion = N; ≥ 10% of CDS and Codes for Multiple Domains/Repeats = N	Indispensable
NM_001385012	NBEA	2	0	0	0	0	0	0	0	0	0	0	0	0	0	0	0	0	0.281368	First Coding Exon = N; Last Coding Exon = N; UTR = N; Out-of-Frame = Y; Creates a PTC when Skipped = N; Codes for the Only Functional Domain = N; Codes for the Only Repeat Domain = N; Contains a LP/P In-Frame Deletion = N; ≥ 10% of CDS and Codes for Multiple Domains/Repeats = N	Indispensable
NM_001385012	NBEA	3	0	0	0	0	0	0	0	0	0	0	0	0	0	0	0	0	0.281368	First Coding Exon = N; Last Coding Exon = N; UTR = N; Out-of-Frame = Y; Creates a PTC when Skipped = N; Codes for the Only Functional Domain = N; Codes for the Only Repeat Domain = N; Contains a LP/P In-Frame Deletion = N; ≥ 10% of CDS and Codes for Multiple Domains/Repeats = N	Indispensable
NM_001385012	NBEA	5	0	0	0	0	0	0	0	0	0	0	0	0	0	0	0	0	0.281368	First Coding Exon = N; Last Coding Exon = N; UTR = N; Out-of-Frame = Y; Creates a PTC when Skipped = N; Codes for the Only Functional Domain = N; Codes for the Only Repeat Domain = N; Contains a LP/P In-Frame Deletion = N; ≥ 10% of CDS and Codes for Multiple Domains/Repeats = N	Indispensable
NM_001385012	NBEA	6	0	0	0	0	0	0	0	0	0	0	0	0	0	0	0	0	0.281368	First Coding Exon = N; Last Coding Exon = N; UTR = N; Out-of-Frame = Y; Creates a PTC when Skipped = N; Codes for the Only Functional Domain = N; Codes for the Only Repeat Domain = N; Contains a LP/P In-Frame Deletion = N; ≥ 10% of CDS and Codes for Multiple Domains/Repeats = N	Indispensable
NM_001385012	NBEA	10	0	0	0	0	0	0	0	0	0	0	0	0	0	0	0	0	0.281368	First Coding Exon = N; Last Coding Exon = N; UTR = N; Out-of-Frame = Y; Creates a PTC when Skipped = N; Codes for the Only Functional Domain = N; Codes for the Only Repeat Domain = N; Contains a LP/P In-Frame Deletion = N; ≥ 10% of CDS and Codes for Multiple Domains/Repeats = N	Indispensable
NM_001385012	NBEA	11	0	0	0	0	0	0	0	0	0	0	0	0	0	0	0	0	0.281368	First Coding Exon = N; Last Coding Exon = N; UTR = N; Out-of-Frame = Y; Creates a PTC when Skipped = N; Codes for the Only Functional Domain = N; Codes for the Only Repeat Domain = N; Contains a LP/P In-Frame Deletion = N; ≥ 10% of CDS and Codes for Multiple Domains/Repeats = N	Indispensable
NM_001385012	NBEA	13	0	0	0	0	0	0	0	0	0	0	0	0	0	0	0	0	0.281368	First Coding Exon = N; Last Coding Exon = N; UTR = N; Out-of-Frame = Y; Creates a PTC when Skipped = N; Codes for the Only Functional Domain = N; Codes for the Only Repeat Domain = N; Contains a LP/P In-Frame Deletion = N; ≥ 10% of CDS and Codes for Multiple Domains/Repeats = N	Indispensable
NM_001385012	NBEA	14	0	0	0	0	0	0	0	0	0	0	0	0	0	0	0	0	0.281368	First Coding Exon = N; Last Coding Exon = N; UTR = N; Out-of-Frame = Y; Creates a PTC when Skipped = N; Codes for the Only Functional Domain = N; Codes for the Only Repeat Domain = N; Contains a LP/P In-Frame Deletion = N; ≥ 10% of CDS and Codes for Multiple Domains/Repeats = N	Indispensable
NM_001385012	NBEA	16	0	0	0	0	0	0	0	0	0	0	0	0	0	0	0	0	0.281368	First Coding Exon = N; Last Coding Exon = N; UTR = N; Out-of-Frame = Y; Creates a PTC when Skipped = N; Codes for the Only Functional Domain = N; Codes for the Only Repeat Domain = N; Contains a LP/P In-Frame Deletion = N; ≥ 10% of CDS and Codes for Multiple Domains/Repeats = N	Indispensable
NM_001385012	NBEA	18	0	0	0	0	0	0	0	0	0	0	0	0	0	0	0	0	0.281368	First Coding Exon = N; Last Coding Exon = N; UTR = N; Out-of-Frame = Y; Creates a PTC when Skipped = N; Codes for the Only Functional Domain = N; Codes for the Only Repeat Domain = N; Contains a LP/P In-Frame Deletion = N; ≥ 10% of CDS and Codes for Multiple Domains/Repeats = N	Indispensable
NM_001385012	NBEA	19	0	0	0	0	0	0	0	0	0	0	0	0	0	0	0	0	0.281368	First Coding Exon = N; Last Coding Exon = N; UTR = N; Out-of-Frame = Y; Creates a PTC when Skipped = N; Codes for the Only Functional Domain = N; Codes for the Only Repeat Domain = N; Contains a LP/P In-Frame Deletion = N; ≥ 10% of CDS and Codes for Multiple Domains/Repeats = N	Indispensable
NM_001385012	NBEA	20	0	0	0	0	0	0	0	0	0	0	0	0	0	0	0	0	0.281368	First Coding Exon = N; Last Coding Exon = N; UTR = N; Out-of-Frame = Y; Creates a PTC when Skipped = N; Codes for the Only Functional Domain = N; Codes for the Only Repeat Domain = N; Contains a LP/P In-Frame Deletion = N; ≥ 10% of CDS and Codes for Multiple Domains/Repeats = N	Indispensable
NM_001385012	NBEA	21	0	0	0	0	0	0	0	0	0	0	0	0	0	0	0	0	0.281368	First Coding Exon = N; Last Coding Exon = N; UTR = N; Out-of-Frame = Y; Creates a PTC when Skipped = N; Codes for the Only Functional Domain = N; Codes for the Only Repeat Domain = N; Contains a LP/P In-Frame Deletion = N; ≥ 10% of CDS and Codes for Multiple Domains/Repeats = N	Indispensable
NM_001385012	NBEA	23	0	0	0	0	0	0	0	0	0	0	0	0	0	0	0	0	0.281368	First Coding Exon = N; Last Coding Exon = N; UTR = N; Out-of-Frame = Y; Creates a PTC when Skipped = N; Codes for the Only Functional Domain = N; Codes for the Only Repeat Domain = N; Contains a LP/P In-Frame Deletion = N; ≥ 10% of CDS and Codes for Multiple Domains/Repeats = N	Indispensable
NM_001385012	NBEA	24	0	0	0	0	0	0	0	0	0	0	0	0	0	0	0	0	0.281368	First Coding Exon = N; Last Coding Exon = N; UTR = N; Out-of-Frame = Y; Creates a PTC when Skipped = N; Codes for the Only Functional Domain = N; Codes for the Only Repeat Domain = N; Contains a LP/P In-Frame Deletion = N; ≥ 10% of CDS and Codes for Multiple Domains/Repeats = N	Indispensable
NM_001385012	NBEA	26	0	0	0	0	0	0	0	0	0	0	0	0	0	0	0	0	0.281368	First Coding Exon = N; Last Coding Exon = N; UTR = N; Out-of-Frame = Y; Creates a PTC when Skipped = N; Codes for the Only Functional Domain = N; Codes for the Only Repeat Domain = N; Contains a LP/P In-Frame Deletion = N; ≥ 10% of CDS and Codes for Multiple Domains/Repeats = N	Indispensable
NM_001385012	NBEA	27	0	0	0	0	0	0	0	0	0	0	0	0	0	0	0	0	0.281368	First Coding Exon = N; Last Coding Exon = N; UTR = N; Out-of-Frame = Y; Creates a PTC when Skipped = N; Codes for the Only Functional Domain = N; Codes for the Only Repeat Domain = N; Contains a LP/P In-Frame Deletion = N; ≥ 10% of CDS and Codes for Multiple Domains/Repeats = N	Indispensable
NM_001385012	NBEA	29	0	0	0	0	0	0	0	0	0	0	0	0	0	0	0	0	0.281368	First Coding Exon = N; Last Coding Exon = N; UTR = N; Out-of-Frame = Y; Creates a PTC when Skipped = N; Codes for the Only Functional Domain = N; Codes for the Only Repeat Domain = N; Contains a LP/P In-Frame Deletion = N; ≥ 10% of CDS and Codes for Multiple Domains/Repeats = N	Indispensable
NM_001385012	NBEA	31	0	0	0	0	0	0	0	0	0	0	0	0	0	0	0	0	0.281368	First Coding Exon = N; Last Coding Exon = N; UTR = N; Out-of-Frame = Y; Creates a PTC when Skipped = N; Codes for the Only Functional Domain = N; Codes for the Only Repeat Domain = N; Contains a LP/P In-Frame Deletion = N; ≥ 10% of CDS and Codes for Multiple Domains/Repeats = N	Indispensable
NM_001385012	NBEA	32	0	0	0	0	0	0	0	0	0	0	0	0	0	0	0	0	0.281368	First Coding Exon = N; Last Coding Exon = N; UTR = N; Out-of-Frame = Y; Creates a PTC when Skipped = N; Codes for the Only Functional Domain = N; Codes for the Only Repeat Domain = N; Contains a LP/P In-Frame Deletion = N; ≥ 10% of CDS and Codes for Multiple Domains/Repeats = N	Indispensable
NM_001385012	NBEA	33	0	0	0	0	0	0	0	0	0	0	0	0	0	0	0	0	0.281368	First Coding Exon = N; Last Coding Exon = N; UTR = N; Out-of-Frame = Y; Creates a PTC when Skipped = N; Codes for the Only Functional Domain = N; Codes for the Only Repeat Domain = N; Contains a LP/P In-Frame Deletion = N; ≥ 10% of CDS and Codes for Multiple Domains/Repeats = N	Indispensable
NM_001385012	NBEA	34	0	0	0	0	0	0	0	0	0	0	0	0	0	0	0	0	0.281368	First Coding Exon = N; Last Coding Exon = N; UTR = N; Out-of-Frame = Y; Creates a PTC when Skipped = N; Codes for the Only Functional Domain = N; Codes for the Only Repeat Domain = N; Contains a LP/P In-Frame Deletion = N; ≥ 10% of CDS and Codes for Multiple Domains/Repeats = N	Indispensable
NM_001385012	NBEA	35	0	0	0	0	0	0	0	0	0	0	0	0	0	0	0	0	0.281368	First Coding Exon = N; Last Coding Exon = N; UTR = N; Out-of-Frame = Y; Creates a PTC when Skipped = N; Codes for the Only Functional Domain = N; Codes for the Only Repeat Domain = N; Contains a LP/P In-Frame Deletion = N; ≥ 10% of CDS and Codes for Multiple Domains/Repeats = N	Indispensable
NM_001385012	NBEA	36	0	0	0	0	0	0	0	0	0	0	0	0	0	0	0	0	0.281368	First Coding Exon = N; Last Coding Exon = N; UTR = N; Out-of-Frame = Y; Creates a PTC when Skipped = N; Codes for the Only Functional Domain = N; Codes for the Only Repeat Domain = N; Contains a LP/P In-Frame Deletion = N; ≥ 10% of CDS and Codes for Multiple Domains/Repeats = N	Indispensable
NM_001385012	NBEA	37	0	0	0	0	0	0	0	0	0	0	0	0	0	0	0	0	0.281368	First Coding Exon = N; Last Coding Exon = N; UTR = N; Out-of-Frame = Y; Creates a PTC when Skipped = N; Codes for the Only Functional Domain = N; Codes for the Only Repeat Domain = N; Contains a LP/P In-Frame Deletion = N; ≥ 10% of CDS and Codes for Multiple Domains/Repeats = N	Indispensable
NM_001385012	NBEA	38	0	0	0	0	0	0	0	0	0	0	0	0	0	0	0	0	0.281368	First Coding Exon = N; Last Coding Exon = N; UTR = N; Out-of-Frame = Y; Creates a PTC when Skipped = N; Codes for the Only Functional Domain = N; Codes for the Only Repeat Domain = N; Contains a LP/P In-Frame Deletion = N; ≥ 10% of CDS and Codes for Multiple Domains/Repeats = N	Indispensable
NM_001385012	NBEA	39	0	0	0	0	0	0	0	0	0	0	0	0	0	0	0	0	0.281368	First Coding Exon = N; Last Coding Exon = N; UTR = N; Out-of-Frame = Y; Creates a PTC when Skipped = N; Codes for the Only Functional Domain = N; Codes for the Only Repeat Domain = N; Contains a LP/P In-Frame Deletion = N; ≥ 10% of CDS and Codes for Multiple Domains/Repeats = N	Indispensable
NM_001385012	NBEA	52	0	0	0	0	0	0	0	0	0	0	0	0	0	0	0	0	0.281368	First Coding Exon = N; Last Coding Exon = N; UTR = N; Out-of-Frame = Y; Creates a PTC when Skipped = N; Codes for the Only Functional Domain = N; Codes for the Only Repeat Domain = N; Contains a LP/P In-Frame Deletion = N; ≥ 10% of CDS and Codes for Multiple Domains/Repeats = N	Indispensable
NM_001385012	NBEA	57	0	0	0	0	0	0	0	0	0	0	0	0	0	0	0	0	0.281368	First Coding Exon = N; Last Coding Exon = N; UTR = N; Out-of-Frame = Y; Creates a PTC when Skipped = N; Codes for the Only Functional Domain = N; Codes for the Only Repeat Domain = N; Contains a LP/P In-Frame Deletion = N; ≥ 10% of CDS and Codes for Multiple Domains/Repeats = N	Indispensable
NM_001385012	NBEA	58	0	0	0	0	0	0	0	0	0	0	0	0	0	0	0	0	0.281368	First Coding Exon = N; Last Coding Exon = N; UTR = N; Out-of-Frame = Y; Creates a PTC when Skipped = N; Codes for the Only Functional Domain = N; Codes for the Only Repeat Domain = N; Contains a LP/P In-Frame Deletion = N; ≥ 10% of CDS and Codes for Multiple Domains/Repeats = N	Indispensable
NM_001385012	NBEA	59	0	0	0	0	0	0	0	0	0	0	0	0	0	0	0	0	0.281368	First Coding Exon = N; Last Coding Exon = Y; UTR = N; Out-of-Frame = N; Creates a PTC when Skipped = N; Codes for the Only Functional Domain = N; Codes for the Only Repeat Domain = N; Contains a LP/P In-Frame Deletion = N; ≥ 10% of CDS and Codes for Multiple Domains/Repeats = N	Indispensable
NM_015175	NBEAL2	36	0.26	0.345	0.3	1.575	2.59	0.7	0.39	0.23	0.44	0.36	0.19	0.38	0.265	4.425	0.35	0.57	0.249008	First Coding Exon = N; Last Coding Exon = N; UTR = N; Out-of-Frame = Y; Creates a PTC when Skipped = N; Codes for the Only Functional Domain = N; Codes for the Only Repeat Domain = N; Contains a LP/P In-Frame Deletion = N; ≥ 10% of CDS and Codes for Multiple Domains/Repeats = N	Indispensable
NM_015175	NBEAL2	39	0.26	0.345	0.3	1.575	2.59	0.7	0.39	0.23	0.44	0.36	0.19	0.38	0.265	4.425	0.35	0.57	0.249008	First Coding Exon = N; Last Coding Exon = N; UTR = N; Out-of-Frame = Y; Creates a PTC when Skipped = N; Codes for the Only Functional Domain = N; Codes for the Only Repeat Domain = N; Contains a LP/P In-Frame Deletion = N; ≥ 10% of CDS and Codes for Multiple Domains/Repeats = N	Indispensable
NM_015175	NBEAL2	41	0.26	0.345	0.3	1.575	2.59	0.7	0.39	0.23	0.44	0.36	0.19	0.38	0.265	4.425	0.35	0.57	0.249008	First Coding Exon = N; Last Coding Exon = N; UTR = N; Out-of-Frame = Y; Creates a PTC when Skipped = N; Codes for the Only Functional Domain = N; Codes for the Only Repeat Domain = N; Contains a LP/P In-Frame Deletion = N; ≥ 10% of CDS and Codes for Multiple Domains/Repeats = N	Indispensable
NM_015175	NBEAL2	42	0.26	0.345	0.3	1.575	2.59	0.7	0.39	0.23	0.44	0.36	0.19	0.38	0.265	4.425	0.35	0.57	0.249008	First Coding Exon = N; Last Coding Exon = N; UTR = N; Out-of-Frame = Y; Creates a PTC when Skipped = N; Codes for the Only Functional Domain = N; Codes for the Only Repeat Domain = N; Contains a LP/P In-Frame Deletion = N; ≥ 10% of CDS and Codes for Multiple Domains/Repeats = N	Indispensable
NM_015175	NBEAL2	43	0.26	0.345	0.3	1.575	2.59	0.7	0.39	0.23	0.44	0.36	0.19	0.38	0.265	4.425	0.35	0.57	0.249008	First Coding Exon = N; Last Coding Exon = N; UTR = N; Out-of-Frame = Y; Creates a PTC when Skipped = N; Codes for the Only Functional Domain = N; Codes for the Only Repeat Domain = N; Contains a LP/P In-Frame Deletion = N; ≥ 10% of CDS and Codes for Multiple Domains/Repeats = N	Indispensable
NM_015175	NBEAL2	44	0.26	0.345	0.3	1.575	2.59	0.7	0.39	0.23	0.44	0.36	0.19	0.38	0.265	4.425	0.35	0.57	0.249008	First Coding Exon = N; Last Coding Exon = N; UTR = N; Out-of-Frame = Y; Creates a PTC when Skipped = N; Codes for the Only Functional Domain = N; Codes for the Only Repeat Domain = N; Contains a LP/P In-Frame Deletion = N; ≥ 10% of CDS and Codes for Multiple Domains/Repeats = N	Indispensable
NM_015175	NBEAL2	37	0.26	0.345	0.3	1.575	2.59	0.7	0.39	0.23	0.44	0.36	0.19	0.38	0.265	4.425	0.35	0.57	0.249008	First Coding Exon = N; Last Coding Exon = N; UTR = N; Out-of-Frame = Y; Creates a PTC when Skipped = N; Codes for the Only Functional Domain = Y; Codes for the Only Repeat Domain = N; Contains a LP/P In-Frame Deletion = N; ≥ 10% of CDS and Codes for Multiple Domains/Repeats = N	Indispensable
NM_015175	NBEAL2	1	0.26	0.345	0.3	1.575	2.59	0.7	0.39	0.23	0.44	0.36	0.19	0.38	0.265	4.425	0.35	0.57	0.249008	First Coding Exon = Y; Last Coding Exon = N; UTR = N; Out-of-Frame = N; Creates a PTC when Skipped = N; Codes for the Only Functional Domain = N; Codes for the Only Repeat Domain = N; Contains a LP/P In-Frame Deletion = N; ≥ 10% of CDS and Codes for Multiple Domains/Repeats = N	Indispensable
NM_015175	NBEAL2	2	0.26	0.345	0.3	1.575	2.59	0.7	0.39	0.23	0.44	0.36	0.19	0.38	0.265	4.425	0.35	0.57	0.249008	First Coding Exon = N; Last Coding Exon = N; UTR = N; Out-of-Frame = Y; Creates a PTC when Skipped = N; Codes for the Only Functional Domain = N; Codes for the Only Repeat Domain = N; Contains a LP/P In-Frame Deletion = N; ≥ 10% of CDS and Codes for Multiple Domains/Repeats = N	Indispensable
NM_015175	NBEAL2	4	0.26	0.345	0.3	1.575	2.59	0.7	0.39	0.23	0.44	0.36	0.19	0.38	0.265	4.425	0.35	0.57	0.249008	First Coding Exon = N; Last Coding Exon = N; UTR = N; Out-of-Frame = Y; Creates a PTC when Skipped = N; Codes for the Only Functional Domain = N; Codes for the Only Repeat Domain = N; Contains a LP/P In-Frame Deletion = N; ≥ 10% of CDS and Codes for Multiple Domains/Repeats = N	Indispensable
NM_015175	NBEAL2	5	0.26	0.345	0.3	1.575	2.59	0.7	0.39	0.23	0.44	0.36	0.19	0.38	0.265	4.425	0.35	0.57	0.249008	First Coding Exon = N; Last Coding Exon = N; UTR = N; Out-of-Frame = Y; Creates a PTC when Skipped = N; Codes for the Only Functional Domain = N; Codes for the Only Repeat Domain = N; Contains a LP/P In-Frame Deletion = N; ≥ 10% of CDS and Codes for Multiple Domains/Repeats = N	Indispensable
NM_015175	NBEAL2	6	0.26	0.345	0.3	1.575	2.59	0.7	0.39	0.23	0.44	0.36	0.19	0.38	0.265	4.425	0.35	0.57	0.249008	First Coding Exon = N; Last Coding Exon = N; UTR = N; Out-of-Frame = Y; Creates a PTC when Skipped = N; Codes for the Only Functional Domain = N; Codes for the Only Repeat Domain = N; Contains a LP/P In-Frame Deletion = N; ≥ 10% of CDS and Codes for Multiple Domains/Repeats = N	Indispensable
NM_015175	NBEAL2	7	0.26	0.345	0.3	1.575	2.59	0.7	0.39	0.23	0.44	0.36	0.19	0.38	0.265	4.425	0.35	0.57	0.249008	First Coding Exon = N; Last Coding Exon = N; UTR = N; Out-of-Frame = Y; Creates a PTC when Skipped = N; Codes for the Only Functional Domain = N; Codes for the Only Repeat Domain = N; Contains a LP/P In-Frame Deletion = N; ≥ 10% of CDS and Codes for Multiple Domains/Repeats = N	Indispensable
NM_015175	NBEAL2	8	0.26	0.345	0.3	1.575	2.59	0.7	0.39	0.23	0.44	0.36	0.19	0.38	0.265	4.425	0.35	0.57	0.249008	First Coding Exon = N; Last Coding Exon = N; UTR = N; Out-of-Frame = Y; Creates a PTC when Skipped = N; Codes for the Only Functional Domain = N; Codes for the Only Repeat Domain = N; Contains a LP/P In-Frame Deletion = N; ≥ 10% of CDS and Codes for Multiple Domains/Repeats = N	Indispensable
NM_015175	NBEAL2	9	0.26	0.345	0.3	1.575	2.59	0.7	0.39	0.23	0.44	0.36	0.19	0.38	0.265	4.425	0.35	0.57	0.249008	First Coding Exon = N; Last Coding Exon = N; UTR = N; Out-of-Frame = Y; Creates a PTC when Skipped = N; Codes for the Only Functional Domain = N; Codes for the Only Repeat Domain = N; Contains a LP/P In-Frame Deletion = N; ≥ 10% of CDS and Codes for Multiple Domains/Repeats = N	Indispensable
NM_015175	NBEAL2	13	0.26	0.345	0.3	1.575	2.59	0.7	0.39	0.23	0.44	0.36	0.19	0.38	0.265	4.425	0.35	0.57	0.249008	First Coding Exon = N; Last Coding Exon = N; UTR = N; Out-of-Frame = Y; Creates a PTC when Skipped = N; Codes for the Only Functional Domain = N; Codes for the Only Repeat Domain = N; Contains a LP/P In-Frame Deletion = N; ≥ 10% of CDS and Codes for Multiple Domains/Repeats = N	Indispensable
NM_015175	NBEAL2	14	0.26	0.345	0.3	1.575	2.59	0.7	0.39	0.23	0.44	0.36	0.19	0.38	0.265	4.425	0.35	0.57	0.249008	First Coding Exon = N; Last Coding Exon = N; UTR = N; Out-of-Frame = Y; Creates a PTC when Skipped = N; Codes for the Only Functional Domain = N; Codes for the Only Repeat Domain = N; Contains a LP/P In-Frame Deletion = N; ≥ 10% of CDS and Codes for Multiple Domains/Repeats = N	Indispensable
NM_015175	NBEAL2	16	0.26	0.345	0.3	1.575	2.59	0.7	0.39	0.23	0.44	0.36	0.19	0.38	0.265	4.425	0.35	0.57	0.249008	First Coding Exon = N; Last Coding Exon = N; UTR = N; Out-of-Frame = Y; Creates a PTC when Skipped = N; Codes for the Only Functional Domain = N; Codes for the Only Repeat Domain = N; Contains a LP/P In-Frame Deletion = N; ≥ 10% of CDS and Codes for Multiple Domains/Repeats = N	Indispensable
NM_015175	NBEAL2	17	0.26	0.345	0.3	1.575	2.59	0.7	0.39	0.23	0.44	0.36	0.19	0.38	0.265	4.425	0.35	0.57	0.249008	First Coding Exon = N; Last Coding Exon = N; UTR = N; Out-of-Frame = Y; Creates a PTC when Skipped = N; Codes for the Only Functional Domain = N; Codes for the Only Repeat Domain = N; Contains a LP/P In-Frame Deletion = N; ≥ 10% of CDS and Codes for Multiple Domains/Repeats = N	Indispensable
NM_015175	NBEAL2	19	0.26	0.345	0.3	1.575	2.59	0.7	0.39	0.23	0.44	0.36	0.19	0.38	0.265	4.425	0.35	0.57	0.249008	First Coding Exon = N; Last Coding Exon = N; UTR = N; Out-of-Frame = Y; Creates a PTC when Skipped = N; Codes for the Only Functional Domain = N; Codes for the Only Repeat Domain = N; Contains a LP/P In-Frame Deletion = N; ≥ 10% of CDS and Codes for Multiple Domains/Repeats = N	Indispensable
NM_015175	NBEAL2	20	0.26	0.345	0.3	1.575	2.59	0.7	0.39	0.23	0.44	0.36	0.19	0.38	0.265	4.425	0.35	0.57	0.249008	First Coding Exon = N; Last Coding Exon = N; UTR = N; Out-of-Frame = Y; Creates a PTC when Skipped = N; Codes for the Only Functional Domain = N; Codes for the Only Repeat Domain = N; Contains a LP/P In-Frame Deletion = N; ≥ 10% of CDS and Codes for Multiple Domains/Repeats = N	Indispensable
NM_015175	NBEAL2	21	0.26	0.345	0.3	1.575	2.59	0.7	0.39	0.23	0.44	0.36	0.19	0.38	0.265	4.425	0.35	0.57	0.249008	First Coding Exon = N; Last Coding Exon = N; UTR = N; Out-of-Frame = Y; Creates a PTC when Skipped = N; Codes for the Only Functional Domain = N; Codes for the Only Repeat Domain = N; Contains a LP/P In-Frame Deletion = N; ≥ 10% of CDS and Codes for Multiple Domains/Repeats = N	Indispensable
NM_015175	NBEAL2	22	0.26	0.345	0.3	1.575	2.59	0.7	0.39	0.23	0.44	0.36	0.19	0.38	0.265	4.425	0.35	0.57	0.249008	First Coding Exon = N; Last Coding Exon = N; UTR = N; Out-of-Frame = Y; Creates a PTC when Skipped = N; Codes for the Only Functional Domain = N; Codes for the Only Repeat Domain = N; Contains a LP/P In-Frame Deletion = N; ≥ 10% of CDS and Codes for Multiple Domains/Repeats = N	Indispensable
NM_015175	NBEAL2	23	0.26	0.345	0.3	1.575	2.59	0.7	0.39	0.23	0.44	0.36	0.19	0.38	0.265	4.425	0.35	0.57	0.249008	First Coding Exon = N; Last Coding Exon = N; UTR = N; Out-of-Frame = Y; Creates a PTC when Skipped = N; Codes for the Only Functional Domain = N; Codes for the Only Repeat Domain = N; Contains a LP/P In-Frame Deletion = N; ≥ 10% of CDS and Codes for Multiple Domains/Repeats = N	Indispensable
NM_015175	NBEAL2	25	0.26	0.345	0.3	1.575	2.59	0.7	0.39	0.23	0.44	0.36	0.19	0.38	0.265	4.425	0.35	0.57	0.249008	First Coding Exon = N; Last Coding Exon = N; UTR = N; Out-of-Frame = Y; Creates a PTC when Skipped = N; Codes for the Only Functional Domain = N; Codes for the Only Repeat Domain = N; Contains a LP/P In-Frame Deletion = N; ≥ 10% of CDS and Codes for Multiple Domains/Repeats = N	Indispensable
NM_015175	NBEAL2	26	0.26	0.345	0.3	1.575	2.59	0.7	0.39	0.23	0.44	0.36	0.19	0.38	0.265	4.425	0.35	0.57	0.249008	First Coding Exon = N; Last Coding Exon = N; UTR = N; Out-of-Frame = Y; Creates a PTC when Skipped = N; Codes for the Only Functional Domain = N; Codes for the Only Repeat Domain = N; Contains a LP/P In-Frame Deletion = N; ≥ 10% of CDS and Codes for Multiple Domains/Repeats = N	Indispensable
NM_015175	NBEAL2	28	0.26	0.345	0.3	1.575	2.59	0.7	0.39	0.23	0.44	0.36	0.19	0.38	0.265	4.425	0.35	0.57	0.249008	First Coding Exon = N; Last Coding Exon = N; UTR = N; Out-of-Frame = Y; Creates a PTC when Skipped = N; Codes for the Only Functional Domain = N; Codes for the Only Repeat Domain = N; Contains a LP/P In-Frame Deletion = N; ≥ 10% of CDS and Codes for Multiple Domains/Repeats = N	Indispensable
NM_015175	NBEAL2	29	0.26	0.345	0.3	1.575	2.59	0.7	0.39	0.23	0.44	0.36	0.19	0.38	0.265	4.425	0.35	0.57	0.249008	First Coding Exon = N; Last Coding Exon = N; UTR = N; Out-of-Frame = Y; Creates a PTC when Skipped = N; Codes for the Only Functional Domain = N; Codes for the Only Repeat Domain = N; Contains a LP/P In-Frame Deletion = N; ≥ 10% of CDS and Codes for Multiple Domains/Repeats = N	Indispensable
NM_015175	NBEAL2	33	0.26	0.345	0.3	1.575	2.59	0.7	0.39	0.23	0.44	0.36	0.19	0.38	0.265	4.425	0.35	0.57	0.249008	First Coding Exon = N; Last Coding Exon = N; UTR = N; Out-of-Frame = Y; Creates a PTC when Skipped = N; Codes for the Only Functional Domain = N; Codes for the Only Repeat Domain = N; Contains a LP/P In-Frame Deletion = N; ≥ 10% of CDS and Codes for Multiple Domains/Repeats = N	Indispensable
NM_015175	NBEAL2	34	0.26	0.345	0.3	1.575	2.59	0.7	0.39	0.23	0.44	0.36	0.19	0.38	0.265	4.425	0.35	0.57	0.249008	First Coding Exon = N; Last Coding Exon = N; UTR = N; Out-of-Frame = Y; Creates a PTC when Skipped = N; Codes for the Only Functional Domain = N; Codes for the Only Repeat Domain = N; Contains a LP/P In-Frame Deletion = N; ≥ 10% of CDS and Codes for Multiple Domains/Repeats = N	Indispensable
NM_015175	NBEAL2	35	0.26	0.345	0.3	1.575	2.59	0.7	0.39	0.23	0.44	0.36	0.19	0.38	0.265	4.425	0.35	0.57	0.249008	First Coding Exon = N; Last Coding Exon = N; UTR = N; Out-of-Frame = Y; Creates a PTC when Skipped = N; Codes for the Only Functional Domain = N; Codes for the Only Repeat Domain = N; Contains a LP/P In-Frame Deletion = N; ≥ 10% of CDS and Codes for Multiple Domains/Repeats = N	Indispensable
NM_015175	NBEAL2	47	0.26	0.345	0.3	1.575	2.59	0.7	0.39	0.23	0.44	0.36	0.19	0.38	0.265	4.425	0.35	0.57	0.249008	First Coding Exon = N; Last Coding Exon = N; UTR = N; Out-of-Frame = Y; Creates a PTC when Skipped = N; Codes for the Only Functional Domain = N; Codes for the Only Repeat Domain = N; Contains a LP/P In-Frame Deletion = N; ≥ 10% of CDS and Codes for Multiple Domains/Repeats = N	Indispensable
NM_015175	NBEAL2	48	0.26	0.345	0.3	1.575	2.59	0.7	0.39	0.23	0.44	0.36	0.19	0.38	0.265	4.425	0.35	0.57	0.249008	First Coding Exon = N; Last Coding Exon = N; UTR = N; Out-of-Frame = Y; Creates a PTC when Skipped = N; Codes for the Only Functional Domain = N; Codes for the Only Repeat Domain = N; Contains a LP/P In-Frame Deletion = N; ≥ 10% of CDS and Codes for Multiple Domains/Repeats = N	Indispensable
NM_015175	NBEAL2	49	0.26	0.345	0.3	1.575	2.59	0.7	0.39	0.23	0.44	0.36	0.19	0.38	0.265	4.425	0.35	0.57	0.249008	First Coding Exon = N; Last Coding Exon = N; UTR = N; Out-of-Frame = Y; Creates a PTC when Skipped = N; Codes for the Only Functional Domain = N; Codes for the Only Repeat Domain = N; Contains a LP/P In-Frame Deletion = N; ≥ 10% of CDS and Codes for Multiple Domains/Repeats = N	Indispensable
NM_015175	NBEAL2	52	0.26	0.345	0.3	1.575	2.59	0.7	0.39	0.23	0.44	0.36	0.19	0.38	0.265	4.425	0.35	0.57	0.249008	First Coding Exon = N; Last Coding Exon = N; UTR = N; Out-of-Frame = Y; Creates a PTC when Skipped = N; Codes for the Only Functional Domain = N; Codes for the Only Repeat Domain = N; Contains a LP/P In-Frame Deletion = N; ≥ 10% of CDS and Codes for Multiple Domains/Repeats = N	Indispensable
NM_015175	NBEAL2	53	0.26	0.345	0.3	1.575	2.59	0.7	0.39	0.23	0.44	0.36	0.19	0.38	0.265	4.425	0.35	0.57	0.249008	First Coding Exon = N; Last Coding Exon = N; UTR = N; Out-of-Frame = Y; Creates a PTC when Skipped = N; Codes for the Only Functional Domain = N; Codes for the Only Repeat Domain = N; Contains a LP/P In-Frame Deletion = N; ≥ 10% of CDS and Codes for Multiple Domains/Repeats = N	Indispensable
NM_015175	NBEAL2	54	0.26	0.345	0.3	1.575	2.59	0.7	0.39	0.23	0.44	0.36	0.19	0.38	0.265	4.425	0.35	0.57	0.249008	First Coding Exon = N; Last Coding Exon = Y; UTR = N; Out-of-Frame = N; Creates a PTC when Skipped = N; Codes for the Only Functional Domain = N; Codes for the Only Repeat Domain = N; Contains a LP/P In-Frame Deletion = N; ≥ 10% of CDS and Codes for Multiple Domains/Repeats = N	Indispensable
NM_002485	NBN	4	4.02	4.625	5.38	8.23	6.92	4.77	5.875	4.57	5.85	6.24	4.34	6.33	4.505	30.645	16.4	3.5	2.43763	First Coding Exon = N; Last Coding Exon = N; UTR = N; Out-of-Frame = Y; Creates a PTC when Skipped = N; Codes for the Only Functional Domain = N; Codes for the Only Repeat Domain = N; Contains a LP/P In-Frame Deletion = N; ≥ 10% of CDS and Codes for Multiple Domains/Repeats = N	Indispensable
NM_002485	NBN	5	4.02	4.625	5.38	8.23	6.92	4.77	5.875	4.57	5.85	6.24	4.34	6.33	4.505	30.645	16.4	3.5	2.43763	First Coding Exon = N; Last Coding Exon = N; UTR = N; Out-of-Frame = Y; Creates a PTC when Skipped = N; Codes for the Only Functional Domain = N; Codes for the Only Repeat Domain = N; Contains a LP/P In-Frame Deletion = N; ≥ 10% of CDS and Codes for Multiple Domains/Repeats = N	Indispensable
NM_002485	NBN	6	4.02	4.625	5.38	8.23	6.92	4.77	5.875	4.57	5.85	6.24	4.34	6.33	4.505	30.645	16.4	3.5	2.43763	First Coding Exon = N; Last Coding Exon = N; UTR = N; Out-of-Frame = Y; Creates a PTC when Skipped = N; Codes for the Only Functional Domain = N; Codes for the Only Repeat Domain = N; Contains a LP/P In-Frame Deletion = N; ≥ 10% of CDS and Codes for Multiple Domains/Repeats = N	Indispensable
NM_002485	NBN	7	4.02	4.625	5.38	8.23	6.92	4.77	5.875	4.57	5.85	6.24	4.34	6.33	4.505	30.645	16.4	3.5	2.43763	First Coding Exon = N; Last Coding Exon = N; UTR = N; Out-of-Frame = Y; Creates a PTC when Skipped = N; Codes for the Only Functional Domain = N; Codes for the Only Repeat Domain = N; Contains a LP/P In-Frame Deletion = N; ≥ 10% of CDS and Codes for Multiple Domains/Repeats = N	Indispensable
NM_002485	NBN	8	4.02	4.625	5.38	8.23	6.92	4.77	5.875	4.57	5.85	6.24	4.34	6.33	4.505	30.645	16.4	3.5	2.43763	First Coding Exon = N; Last Coding Exon = N; UTR = N; Out-of-Frame = Y; Creates a PTC when Skipped = N; Codes for the Only Functional Domain = N; Codes for the Only Repeat Domain = N; Contains a LP/P In-Frame Deletion = N; ≥ 10% of CDS and Codes for Multiple Domains/Repeats = N	Indispensable
NM_002485	NBN	3	4.02	4.625	5.38	8.23	6.92	4.77	5.875	4.57	5.85	6.24	4.34	6.33	4.505	30.645	16.4	3.5	2.43763	First Coding Exon = N; Last Coding Exon = N; UTR = N; Out-of-Frame = Y; Creates a PTC when Skipped = N; Codes for the Only Functional Domain = N; Codes for the Only Repeat Domain = N; Contains a LP/P In-Frame Deletion = N; ≥ 10% of CDS and Codes for Multiple Domains/Repeats = N	Indispensable
NM_002485	NBN	2	4.02	4.625	5.38	8.23	6.92	4.77	5.875	4.57	5.85	6.24	4.34	6.33	4.505	30.645	16.4	3.5	2.43763	First Coding Exon = N; Last Coding Exon = N; UTR = N; Out-of-Frame = Y; Creates a PTC when Skipped = N; Codes for the Only Functional Domain = N; Codes for the Only Repeat Domain = N; Contains a LP/P In-Frame Deletion = N; ≥ 10% of CDS and Codes for Multiple Domains/Repeats = N	Indispensable
NM_002485	NBN	1	4.02	4.625	5.38	8.23	6.92	4.77	5.875	4.57	5.85	6.24	4.34	6.33	4.505	30.645	16.4	3.5	2.43763	First Coding Exon = Y; Last Coding Exon = N; UTR = N; Out-of-Frame = Y; Creates a PTC when Skipped = N; Codes for the Only Functional Domain = N; Codes for the Only Repeat Domain = N; Contains a LP/P In-Frame Deletion = N; ≥ 10% of CDS and Codes for Multiple Domains/Repeats = N	Indispensable
NM_002485	NBN	9	4.02	4.625	5.38	8.23	6.92	4.77	5.875	4.57	5.85	6.24	4.34	6.33	4.505	30.645	16.4	3.5	2.43763	First Coding Exon = N; Last Coding Exon = N; UTR = N; Out-of-Frame = Y; Creates a PTC when Skipped = N; Codes for the Only Functional Domain = N; Codes for the Only Repeat Domain = N; Contains a LP/P In-Frame Deletion = N; ≥ 10% of CDS and Codes for Multiple Domains/Repeats = N	Indispensable
NM_002485	NBN	11	4.02	4.625	5.38	8.23	6.92	4.77	5.875	4.57	5.85	6.24	4.34	6.33	4.505	30.645	16.4	3.5	2.43763	First Coding Exon = N; Last Coding Exon = N; UTR = N; Out-of-Frame = Y; Creates a PTC when Skipped = N; Codes for the Only Functional Domain = N; Codes for the Only Repeat Domain = N; Contains a LP/P In-Frame Deletion = N; ≥ 10% of CDS and Codes for Multiple Domains/Repeats = N	Indispensable
NM_002485	NBN	15	4.02	4.625	5.38	8.23	6.92	4.77	5.875	4.57	5.85	6.24	4.34	6.33	4.505	30.645	16.4	3.5	2.43763	First Coding Exon = N; Last Coding Exon = N; UTR = N; Out-of-Frame = Y; Creates a PTC when Skipped = N; Codes for the Only Functional Domain = N; Codes for the Only Repeat Domain = N; Contains a LP/P In-Frame Deletion = N; ≥ 10% of CDS and Codes for Multiple Domains/Repeats = N	Indispensable
NM_002485	NBN	16	4.02	4.625	5.38	8.23	6.92	4.77	5.875	4.57	5.85	6.24	4.34	6.33	4.505	30.645	16.4	3.5	2.43763	First Coding Exon = N; Last Coding Exon = Y; UTR = N; Out-of-Frame = Y; Creates a PTC when Skipped = N; Codes for the Only Functional Domain = N; Codes for the Only Repeat Domain = N; Contains a LP/P In-Frame Deletion = N; ≥ 10% of CDS and Codes for Multiple Domains/Repeats = N	Indispensable
NM_014865	NCAPD2	1	2.875	2.625	3.7	6.355	6.65	3.88	3.5	3.435	3.12	3.1	3.58	8.55	4.1	67.52	26.73	1.95	14.4318	First Coding Exon = N; Last Coding Exon = N; UTR = Y; Out-of-Frame = Y; Creates a PTC when Skipped = N; Codes for the Only Functional Domain = N; Codes for the Only Repeat Domain = N; Contains a LP/P In-Frame Deletion = N; ≥ 10% of CDS and Codes for Multiple Domains/Repeats = N	Indispensable
NM_014865	NCAPD2	2	2.875	2.625	3.7	6.355	6.65	3.88	3.5	3.435	3.12	3.1	3.58	8.55	4.1	67.52	26.73	1.95	14.4318	First Coding Exon = Y; Last Coding Exon = N; UTR = N; Out-of-Frame = Y; Creates a PTC when Skipped = N; Codes for the Only Functional Domain = N; Codes for the Only Repeat Domain = N; Contains a LP/P In-Frame Deletion = N; ≥ 10% of CDS and Codes for Multiple Domains/Repeats = N	Indispensable
NM_014865	NCAPD2	3	2.875	2.625	3.7	6.355	6.65	3.88	3.5	3.435	3.12	3.1	3.58	8.55	4.1	67.52	26.73	1.95	14.4318	First Coding Exon = N; Last Coding Exon = N; UTR = N; Out-of-Frame = Y; Creates a PTC when Skipped = N; Codes for the Only Functional Domain = N; Codes for the Only Repeat Domain = N; Contains a LP/P In-Frame Deletion = N; ≥ 10% of CDS and Codes for Multiple Domains/Repeats = N	Indispensable
NM_014865	NCAPD2	4	2.875	2.625	3.7	6.355	6.65	3.88	3.5	3.435	3.12	3.1	3.58	8.55	4.1	67.52	26.73	1.95	14.4318	First Coding Exon = N; Last Coding Exon = N; UTR = N; Out-of-Frame = Y; Creates a PTC when Skipped = N; Codes for the Only Functional Domain = N; Codes for the Only Repeat Domain = N; Contains a LP/P In-Frame Deletion = N; ≥ 10% of CDS and Codes for Multiple Domains/Repeats = N	Indispensable
NM_014865	NCAPD2	5	2.875	2.625	3.7	6.355	6.65	3.88	3.5	3.435	3.12	3.1	3.58	8.55	4.1	67.52	26.73	1.95	14.4318	First Coding Exon = N; Last Coding Exon = N; UTR = N; Out-of-Frame = Y; Creates a PTC when Skipped = N; Codes for the Only Functional Domain = N; Codes for the Only Repeat Domain = N; Contains a LP/P In-Frame Deletion = N; ≥ 10% of CDS and Codes for Multiple Domains/Repeats = N	Indispensable
NM_014865	NCAPD2	6	2.875	2.625	3.7	6.355	6.65	3.88	3.5	3.435	3.12	3.1	3.58	8.55	4.1	67.52	26.73	1.95	14.4318	First Coding Exon = N; Last Coding Exon = N; UTR = N; Out-of-Frame = Y; Creates a PTC when Skipped = N; Codes for the Only Functional Domain = N; Codes for the Only Repeat Domain = N; Contains a LP/P In-Frame Deletion = N; ≥ 10% of CDS and Codes for Multiple Domains/Repeats = N	Indispensable
NM_014865	NCAPD2	7	2.875	2.625	3.7	6.355	6.65	3.88	3.5	3.435	3.12	3.1	3.58	8.55	4.1	67.52	26.73	1.95	14.4318	First Coding Exon = N; Last Coding Exon = N; UTR = N; Out-of-Frame = Y; Creates a PTC when Skipped = N; Codes for the Only Functional Domain = N; Codes for the Only Repeat Domain = N; Contains a LP/P In-Frame Deletion = N; ≥ 10% of CDS and Codes for Multiple Domains/Repeats = N	Indispensable
NM_014865	NCAPD2	8	2.875	2.625	3.7	6.355	6.65	3.88	3.5	3.435	3.12	3.1	3.58	8.55	4.1	67.52	26.73	1.95	14.4318	First Coding Exon = N; Last Coding Exon = N; UTR = N; Out-of-Frame = Y; Creates a PTC when Skipped = N; Codes for the Only Functional Domain = N; Codes for the Only Repeat Domain = N; Contains a LP/P In-Frame Deletion = N; ≥ 10% of CDS and Codes for Multiple Domains/Repeats = N	Indispensable
NM_014865	NCAPD2	9	2.875	2.625	3.7	6.355	6.65	3.88	3.5	3.435	3.12	3.1	3.58	8.55	4.1	67.52	26.73	1.95	14.4318	First Coding Exon = N; Last Coding Exon = N; UTR = N; Out-of-Frame = Y; Creates a PTC when Skipped = N; Codes for the Only Functional Domain = N; Codes for the Only Repeat Domain = N; Contains a LP/P In-Frame Deletion = N; ≥ 10% of CDS and Codes for Multiple Domains/Repeats = N	Indispensable
NM_014865	NCAPD2	12	2.875	2.625	3.7	6.355	6.65	3.88	3.5	3.435	3.12	3.1	3.58	8.55	4.1	67.52	26.73	1.95	14.4318	First Coding Exon = N; Last Coding Exon = N; UTR = N; Out-of-Frame = Y; Creates a PTC when Skipped = N; Codes for the Only Functional Domain = N; Codes for the Only Repeat Domain = N; Contains a LP/P In-Frame Deletion = N; ≥ 10% of CDS and Codes for Multiple Domains/Repeats = N	Indispensable
NM_014865	NCAPD2	13	2.875	2.625	3.7	6.355	6.65	3.88	3.5	3.435	3.12	3.1	3.58	8.55	4.1	67.52	26.73	1.95	14.4318	First Coding Exon = N; Last Coding Exon = N; UTR = N; Out-of-Frame = Y; Creates a PTC when Skipped = N; Codes for the Only Functional Domain = N; Codes for the Only Repeat Domain = N; Contains a LP/P In-Frame Deletion = N; ≥ 10% of CDS and Codes for Multiple Domains/Repeats = N	Indispensable
NM_014865	NCAPD2	14	2.875	2.625	3.7	6.355	6.65	3.88	3.5	3.435	3.12	3.1	3.58	8.55	4.1	67.52	26.73	1.95	14.4318	First Coding Exon = N; Last Coding Exon = N; UTR = N; Out-of-Frame = Y; Creates a PTC when Skipped = N; Codes for the Only Functional Domain = N; Codes for the Only Repeat Domain = N; Contains a LP/P In-Frame Deletion = N; ≥ 10% of CDS and Codes for Multiple Domains/Repeats = N	Indispensable
NM_014865	NCAPD2	16	2.875	2.625	3.7	6.355	6.65	3.88	3.5	3.435	3.12	3.1	3.58	8.55	4.1	67.52	26.73	1.95	14.4318	First Coding Exon = N; Last Coding Exon = N; UTR = N; Out-of-Frame = Y; Creates a PTC when Skipped = N; Codes for the Only Functional Domain = N; Codes for the Only Repeat Domain = N; Contains a LP/P In-Frame Deletion = N; ≥ 10% of CDS and Codes for Multiple Domains/Repeats = N	Indispensable
NM_014865	NCAPD2	17	2.875	2.625	3.7	6.355	6.65	3.88	3.5	3.435	3.12	3.1	3.58	8.55	4.1	67.52	26.73	1.95	14.4318	First Coding Exon = N; Last Coding Exon = N; UTR = N; Out-of-Frame = Y; Creates a PTC when Skipped = N; Codes for the Only Functional Domain = N; Codes for the Only Repeat Domain = N; Contains a LP/P In-Frame Deletion = N; ≥ 10% of CDS and Codes for Multiple Domains/Repeats = N	Indispensable
NM_014865	NCAPD2	18	2.875	2.625	3.7	6.355	6.65	3.88	3.5	3.435	3.12	3.1	3.58	8.55	4.1	67.52	26.73	1.95	14.4318	First Coding Exon = N; Last Coding Exon = N; UTR = N; Out-of-Frame = Y; Creates a PTC when Skipped = N; Codes for the Only Functional Domain = N; Codes for the Only Repeat Domain = N; Contains a LP/P In-Frame Deletion = N; ≥ 10% of CDS and Codes for Multiple Domains/Repeats = N	Indispensable
NM_014865	NCAPD2	19	2.875	2.625	3.7	6.355	6.65	3.88	3.5	3.435	3.12	3.1	3.58	8.55	4.1	67.52	26.73	1.95	14.4318	First Coding Exon = N; Last Coding Exon = N; UTR = N; Out-of-Frame = Y; Creates a PTC when Skipped = N; Codes for the Only Functional Domain = N; Codes for the Only Repeat Domain = N; Contains a LP/P In-Frame Deletion = N; ≥ 10% of CDS and Codes for Multiple Domains/Repeats = N	Indispensable
NM_014865	NCAPD2	20	2.875	2.625	3.7	6.355	6.65	3.88	3.5	3.435	3.12	3.1	3.58	8.55	4.1	67.52	26.73	1.95	14.4318	First Coding Exon = N; Last Coding Exon = N; UTR = N; Out-of-Frame = Y; Creates a PTC when Skipped = N; Codes for the Only Functional Domain = N; Codes for the Only Repeat Domain = N; Contains a LP/P In-Frame Deletion = N; ≥ 10% of CDS and Codes for Multiple Domains/Repeats = N	Indispensable
NM_014865	NCAPD2	22	2.875	2.625	3.7	6.355	6.65	3.88	3.5	3.435	3.12	3.1	3.58	8.55	4.1	67.52	26.73	1.95	14.4318	First Coding Exon = N; Last Coding Exon = N; UTR = N; Out-of-Frame = Y; Creates a PTC when Skipped = N; Codes for the Only Functional Domain = N; Codes for the Only Repeat Domain = N; Contains a LP/P In-Frame Deletion = N; ≥ 10% of CDS and Codes for Multiple Domains/Repeats = N	Indispensable
NM_014865	NCAPD2	23	2.875	2.625	3.7	6.355	6.65	3.88	3.5	3.435	3.12	3.1	3.58	8.55	4.1	67.52	26.73	1.95	14.4318	First Coding Exon = N; Last Coding Exon = N; UTR = N; Out-of-Frame = Y; Creates a PTC when Skipped = N; Codes for the Only Functional Domain = N; Codes for the Only Repeat Domain = N; Contains a LP/P In-Frame Deletion = N; ≥ 10% of CDS and Codes for Multiple Domains/Repeats = N	Indispensable
NM_014865	NCAPD2	24	2.875	2.625	3.7	6.355	6.65	3.88	3.5	3.435	3.12	3.1	3.58	8.55	4.1	67.52	26.73	1.95	14.4318	First Coding Exon = N; Last Coding Exon = N; UTR = N; Out-of-Frame = Y; Creates a PTC when Skipped = N; Codes for the Only Functional Domain = N; Codes for the Only Repeat Domain = N; Contains a LP/P In-Frame Deletion = N; ≥ 10% of CDS and Codes for Multiple Domains/Repeats = N	Indispensable
NM_014865	NCAPD2	26	2.875	2.625	3.7	6.355	6.65	3.88	3.5	3.435	3.12	3.1	3.58	8.55	4.1	67.52	26.73	1.95	14.4318	First Coding Exon = N; Last Coding Exon = N; UTR = N; Out-of-Frame = Y; Creates a PTC when Skipped = N; Codes for the Only Functional Domain = N; Codes for the Only Repeat Domain = N; Contains a LP/P In-Frame Deletion = N; ≥ 10% of CDS and Codes for Multiple Domains/Repeats = N	Indispensable
NM_014865	NCAPD2	27	2.875	2.625	3.7	6.355	6.65	3.88	3.5	3.435	3.12	3.1	3.58	8.55	4.1	67.52	26.73	1.95	14.4318	First Coding Exon = N; Last Coding Exon = N; UTR = N; Out-of-Frame = Y; Creates a PTC when Skipped = N; Codes for the Only Functional Domain = N; Codes for the Only Repeat Domain = N; Contains a LP/P In-Frame Deletion = N; ≥ 10% of CDS and Codes for Multiple Domains/Repeats = N	Indispensable
NM_014865	NCAPD2	29	2.875	2.625	3.7	6.355	6.65	3.88	3.5	3.435	3.12	3.1	3.58	8.55	4.1	67.52	26.73	1.95	14.4318	First Coding Exon = N; Last Coding Exon = N; UTR = N; Out-of-Frame = Y; Creates a PTC when Skipped = N; Codes for the Only Functional Domain = N; Codes for the Only Repeat Domain = N; Contains a LP/P In-Frame Deletion = N; ≥ 10% of CDS and Codes for Multiple Domains/Repeats = N	Indispensable
NM_014865	NCAPD2	30	2.875	2.625	3.7	6.355	6.65	3.88	3.5	3.435	3.12	3.1	3.58	8.55	4.1	67.52	26.73	1.95	14.4318	First Coding Exon = N; Last Coding Exon = N; UTR = N; Out-of-Frame = Y; Creates a PTC when Skipped = N; Codes for the Only Functional Domain = N; Codes for the Only Repeat Domain = N; Contains a LP/P In-Frame Deletion = N; ≥ 10% of CDS and Codes for Multiple Domains/Repeats = N	Indispensable
NM_014865	NCAPD2	32	2.875	2.625	3.7	6.355	6.65	3.88	3.5	3.435	3.12	3.1	3.58	8.55	4.1	67.52	26.73	1.95	14.4318	First Coding Exon = N; Last Coding Exon = Y; UTR = N; Out-of-Frame = Y; Creates a PTC when Skipped = N; Codes for the Only Functional Domain = N; Codes for the Only Repeat Domain = N; Contains a LP/P In-Frame Deletion = N; ≥ 10% of CDS and Codes for Multiple Domains/Repeats = N	Indispensable
NM_015261	NCAPD3	1	0	0	0	0	0	0	0	0	0	0	0	0.02	0.005	1.315	1.89	0	0.171098	First Coding Exon = Y; Last Coding Exon = N; UTR = N; Out-of-Frame = Y; Creates a PTC when Skipped = N; Codes for the Only Functional Domain = N; Codes for the Only Repeat Domain = N; Contains a LP/P In-Frame Deletion = N; ≥ 10% of CDS and Codes for Multiple Domains/Repeats = N	Indispensable
NM_015261	NCAPD3	2	0	0	0	0	0	0	0	0	0	0	0	0.02	0.005	1.315	1.89	0	0.171098	First Coding Exon = N; Last Coding Exon = N; UTR = N; Out-of-Frame = Y; Creates a PTC when Skipped = N; Codes for the Only Functional Domain = N; Codes for the Only Repeat Domain = N; Contains a LP/P In-Frame Deletion = N; ≥ 10% of CDS and Codes for Multiple Domains/Repeats = N	Indispensable
NM_015261	NCAPD3	3	0	0	0	0	0	0	0	0	0	0	0	0.02	0.005	1.315	1.89	0	0.171098	First Coding Exon = N; Last Coding Exon = N; UTR = N; Out-of-Frame = Y; Creates a PTC when Skipped = N; Codes for the Only Functional Domain = N; Codes for the Only Repeat Domain = N; Contains a LP/P In-Frame Deletion = N; ≥ 10% of CDS and Codes for Multiple Domains/Repeats = N	Indispensable
NM_015261	NCAPD3	4	0	0	0	0	0	0	0	0	0	0	0	0.02	0.005	1.315	1.89	0	0.171098	First Coding Exon = N; Last Coding Exon = N; UTR = N; Out-of-Frame = Y; Creates a PTC when Skipped = N; Codes for the Only Functional Domain = N; Codes for the Only Repeat Domain = N; Contains a LP/P In-Frame Deletion = N; ≥ 10% of CDS and Codes for Multiple Domains/Repeats = N	Indispensable
NM_015261	NCAPD3	6	0	0	0	0	0	0	0	0	0	0	0	0.02	0.005	1.315	1.89	0	0.171098	First Coding Exon = N; Last Coding Exon = N; UTR = N; Out-of-Frame = Y; Creates a PTC when Skipped = N; Codes for the Only Functional Domain = N; Codes for the Only Repeat Domain = N; Contains a LP/P In-Frame Deletion = N; ≥ 10% of CDS and Codes for Multiple Domains/Repeats = N	Indispensable
NM_015261	NCAPD3	7	0	0	0	0	0	0	0	0	0	0	0	0.02	0.005	1.315	1.89	0	0.171098	First Coding Exon = N; Last Coding Exon = N; UTR = N; Out-of-Frame = Y; Creates a PTC when Skipped = N; Codes for the Only Functional Domain = N; Codes for the Only Repeat Domain = N; Contains a LP/P In-Frame Deletion = N; ≥ 10% of CDS and Codes for Multiple Domains/Repeats = N	Indispensable
NM_015261	NCAPD3	8	0	0	0	0	0	0	0	0	0	0	0	0.02	0.005	1.315	1.89	0	0.171098	First Coding Exon = N; Last Coding Exon = N; UTR = N; Out-of-Frame = Y; Creates a PTC when Skipped = N; Codes for the Only Functional Domain = N; Codes for the Only Repeat Domain = N; Contains a LP/P In-Frame Deletion = N; ≥ 10% of CDS and Codes for Multiple Domains/Repeats = N	Indispensable
NM_015261	NCAPD3	9	0	0	0	0	0	0	0	0	0	0	0	0.02	0.005	1.315	1.89	0	0.171098	First Coding Exon = N; Last Coding Exon = N; UTR = N; Out-of-Frame = Y; Creates a PTC when Skipped = N; Codes for the Only Functional Domain = N; Codes for the Only Repeat Domain = N; Contains a LP/P In-Frame Deletion = N; ≥ 10% of CDS and Codes for Multiple Domains/Repeats = N	Indispensable
NM_015261	NCAPD3	11	0	0	0	0	0	0	0	0	0	0	0	0.02	0.005	1.315	1.89	0	0.171098	First Coding Exon = N; Last Coding Exon = N; UTR = N; Out-of-Frame = Y; Creates a PTC when Skipped = N; Codes for the Only Functional Domain = N; Codes for the Only Repeat Domain = N; Contains a LP/P In-Frame Deletion = N; ≥ 10% of CDS and Codes for Multiple Domains/Repeats = N	Indispensable
NM_015261	NCAPD3	14	0	0	0	0	0	0	0	0	0	0	0	0.02	0.005	1.315	1.89	0	0.171098	First Coding Exon = N; Last Coding Exon = N; UTR = N; Out-of-Frame = Y; Creates a PTC when Skipped = N; Codes for the Only Functional Domain = N; Codes for the Only Repeat Domain = N; Contains a LP/P In-Frame Deletion = N; ≥ 10% of CDS and Codes for Multiple Domains/Repeats = N	Indispensable
NM_015261	NCAPD3	16	0	0	0	0	0	0	0	0	0	0	0	0.02	0.005	1.315	1.89	0	0.171098	First Coding Exon = N; Last Coding Exon = N; UTR = N; Out-of-Frame = Y; Creates a PTC when Skipped = N; Codes for the Only Functional Domain = N; Codes for the Only Repeat Domain = N; Contains a LP/P In-Frame Deletion = N; ≥ 10% of CDS and Codes for Multiple Domains/Repeats = N	Indispensable
NM_015261	NCAPD3	18	0	0	0	0	0	0	0	0	0	0	0	0.02	0.005	1.315	1.89	0	0.171098	First Coding Exon = N; Last Coding Exon = N; UTR = N; Out-of-Frame = Y; Creates a PTC when Skipped = N; Codes for the Only Functional Domain = N; Codes for the Only Repeat Domain = N; Contains a LP/P In-Frame Deletion = N; ≥ 10% of CDS and Codes for Multiple Domains/Repeats = N	Indispensable
NM_015261	NCAPD3	19	0	0	0	0	0	0	0	0	0	0	0	0.02	0.005	1.315	1.89	0	0.171098	First Coding Exon = N; Last Coding Exon = N; UTR = N; Out-of-Frame = Y; Creates a PTC when Skipped = N; Codes for the Only Functional Domain = N; Codes for the Only Repeat Domain = N; Contains a LP/P In-Frame Deletion = N; ≥ 10% of CDS and Codes for Multiple Domains/Repeats = N	Indispensable
NM_015261	NCAPD3	21	0	0	0	0	0	0	0	0	0	0	0	0.02	0.005	1.315	1.89	0	0.171098	First Coding Exon = N; Last Coding Exon = N; UTR = N; Out-of-Frame = Y; Creates a PTC when Skipped = N; Codes for the Only Functional Domain = N; Codes for the Only Repeat Domain = N; Contains a LP/P In-Frame Deletion = N; ≥ 10% of CDS and Codes for Multiple Domains/Repeats = N	Indispensable
NM_015261	NCAPD3	23	0	0	0	0	0	0	0	0	0	0	0	0.02	0.005	1.315	1.89	0	0.171098	First Coding Exon = N; Last Coding Exon = N; UTR = N; Out-of-Frame = Y; Creates a PTC when Skipped = N; Codes for the Only Functional Domain = N; Codes for the Only Repeat Domain = N; Contains a LP/P In-Frame Deletion = N; ≥ 10% of CDS and Codes for Multiple Domains/Repeats = N	Indispensable
NM_015261	NCAPD3	24	0	0	0	0	0	0	0	0	0	0	0	0.02	0.005	1.315	1.89	0	0.171098	First Coding Exon = N; Last Coding Exon = N; UTR = N; Out-of-Frame = Y; Creates a PTC when Skipped = N; Codes for the Only Functional Domain = N; Codes for the Only Repeat Domain = N; Contains a LP/P In-Frame Deletion = N; ≥ 10% of CDS and Codes for Multiple Domains/Repeats = N	Indispensable
NM_015261	NCAPD3	26	0	0	0	0	0	0	0	0	0	0	0	0.02	0.005	1.315	1.89	0	0.171098	First Coding Exon = N; Last Coding Exon = N; UTR = N; Out-of-Frame = Y; Creates a PTC when Skipped = N; Codes for the Only Functional Domain = N; Codes for the Only Repeat Domain = N; Contains a LP/P In-Frame Deletion = N; ≥ 10% of CDS and Codes for Multiple Domains/Repeats = N	Indispensable
NM_015261	NCAPD3	27	0	0	0	0	0	0	0	0	0	0	0	0.02	0.005	1.315	1.89	0	0.171098	First Coding Exon = N; Last Coding Exon = N; UTR = N; Out-of-Frame = Y; Creates a PTC when Skipped = N; Codes for the Only Functional Domain = N; Codes for the Only Repeat Domain = N; Contains a LP/P In-Frame Deletion = N; ≥ 10% of CDS and Codes for Multiple Domains/Repeats = N	Indispensable
NM_015261	NCAPD3	30	0	0	0	0	0	0	0	0	0	0	0	0.02	0.005	1.315	1.89	0	0.171098	First Coding Exon = N; Last Coding Exon = N; UTR = N; Out-of-Frame = Y; Creates a PTC when Skipped = N; Codes for the Only Functional Domain = N; Codes for the Only Repeat Domain = N; Contains a LP/P In-Frame Deletion = N; ≥ 10% of CDS and Codes for Multiple Domains/Repeats = N	Indispensable
NM_015261	NCAPD3	31	0	0	0	0	0	0	0	0	0	0	0	0.02	0.005	1.315	1.89	0	0.171098	First Coding Exon = N; Last Coding Exon = N; UTR = N; Out-of-Frame = Y; Creates a PTC when Skipped = N; Codes for the Only Functional Domain = N; Codes for the Only Repeat Domain = N; Contains a LP/P In-Frame Deletion = N; ≥ 10% of CDS and Codes for Multiple Domains/Repeats = N	Indispensable
NM_015261	NCAPD3	34	0	0	0	0	0	0	0	0	0	0	0	0.02	0.005	1.315	1.89	0	0.171098	First Coding Exon = N; Last Coding Exon = N; UTR = N; Out-of-Frame = Y; Creates a PTC when Skipped = N; Codes for the Only Functional Domain = N; Codes for the Only Repeat Domain = N; Contains a LP/P In-Frame Deletion = N; ≥ 10% of CDS and Codes for Multiple Domains/Repeats = N	Indispensable
NM_015261	NCAPD3	35	0	0	0	0	0	0	0	0	0	0	0	0.02	0.005	1.315	1.89	0	0.171098	First Coding Exon = N; Last Coding Exon = Y; UTR = N; Out-of-Frame = N; Creates a PTC when Skipped = N; Codes for the Only Functional Domain = N; Codes for the Only Repeat Domain = N; Contains a LP/P In-Frame Deletion = N; ≥ 10% of CDS and Codes for Multiple Domains/Repeats = N	Indispensable
NM_017760	NCAPG2	1	1	0.98	1.11	2.01	1.86	1.11	1.07	1.125	0.995	1.09	1.06	1.58	1	17.66	10.49	0.49	1.83904	First Coding Exon = N; Last Coding Exon = N; UTR = Y; Out-of-Frame = N; Creates a PTC when Skipped = N; Codes for the Only Functional Domain = N; Codes for the Only Repeat Domain = N; Contains a LP/P In-Frame Deletion = N; ≥ 10% of CDS and Codes for Multiple Domains/Repeats = N	Indispensable
NM_017760	NCAPG2	2	1	0.98	1.11	2.01	1.86	1.11	1.07	1.125	0.995	1.09	1.06	1.58	1	17.66	10.49	0.49	1.83904	First Coding Exon = Y; Last Coding Exon = N; UTR = N; Out-of-Frame = N; Creates a PTC when Skipped = N; Codes for the Only Functional Domain = N; Codes for the Only Repeat Domain = N; Contains a LP/P In-Frame Deletion = N; ≥ 10% of CDS and Codes for Multiple Domains/Repeats = N	Indispensable
NM_017760	NCAPG2	4	1	0.98	1.11	2.01	1.86	1.11	1.07	1.125	0.995	1.09	1.06	1.58	1	17.66	10.49	0.49	1.83904	First Coding Exon = N; Last Coding Exon = N; UTR = N; Out-of-Frame = Y; Creates a PTC when Skipped = N; Codes for the Only Functional Domain = N; Codes for the Only Repeat Domain = N; Contains a LP/P In-Frame Deletion = N; ≥ 10% of CDS and Codes for Multiple Domains/Repeats = N	Indispensable
NM_017760	NCAPG2	5	1	0.98	1.11	2.01	1.86	1.11	1.07	1.125	0.995	1.09	1.06	1.58	1	17.66	10.49	0.49	1.83904	First Coding Exon = N; Last Coding Exon = N; UTR = N; Out-of-Frame = Y; Creates a PTC when Skipped = N; Codes for the Only Functional Domain = N; Codes for the Only Repeat Domain = N; Contains a LP/P In-Frame Deletion = N; ≥ 10% of CDS and Codes for Multiple Domains/Repeats = N	Indispensable
NM_017760	NCAPG2	7	1	0.98	1.11	2.01	1.86	1.11	1.07	1.125	0.995	1.09	1.06	1.58	1	17.66	10.49	0.49	1.83904	First Coding Exon = N; Last Coding Exon = N; UTR = N; Out-of-Frame = Y; Creates a PTC when Skipped = N; Codes for the Only Functional Domain = N; Codes for the Only Repeat Domain = N; Contains a LP/P In-Frame Deletion = N; ≥ 10% of CDS and Codes for Multiple Domains/Repeats = N	Indispensable
NM_017760	NCAPG2	8	1	0.98	1.11	2.01	1.86	1.11	1.07	1.125	0.995	1.09	1.06	1.58	1	17.66	10.49	0.49	1.83904	First Coding Exon = N; Last Coding Exon = N; UTR = N; Out-of-Frame = Y; Creates a PTC when Skipped = N; Codes for the Only Functional Domain = N; Codes for the Only Repeat Domain = N; Contains a LP/P In-Frame Deletion = N; ≥ 10% of CDS and Codes for Multiple Domains/Repeats = N	Indispensable
NM_017760	NCAPG2	13	1	0.98	1.11	2.01	1.86	1.11	1.07	1.125	0.995	1.09	1.06	1.58	1	17.66	10.49	0.49	1.83904	First Coding Exon = N; Last Coding Exon = N; UTR = N; Out-of-Frame = N; Creates a PTC when Skipped = N; Codes for the Only Functional Domain = N; Codes for the Only Repeat Domain = Y; Contains a LP/P In-Frame Deletion = N; ≥ 10% of CDS and Codes for Multiple Domains/Repeats = N	Indispensable
NM_017760	NCAPG2	14	1	0.98	1.11	2.01	1.86	1.11	1.07	1.125	0.995	1.09	1.06	1.58	1	17.66	10.49	0.49	1.83904	First Coding Exon = N; Last Coding Exon = N; UTR = N; Out-of-Frame = Y; Creates a PTC when Skipped = N; Codes for the Only Functional Domain = N; Codes for the Only Repeat Domain = Y; Contains a LP/P In-Frame Deletion = N; ≥ 10% of CDS and Codes for Multiple Domains/Repeats = N	Indispensable
NM_017760	NCAPG2	15	1	0.98	1.11	2.01	1.86	1.11	1.07	1.125	0.995	1.09	1.06	1.58	1	17.66	10.49	0.49	1.83904	First Coding Exon = N; Last Coding Exon = N; UTR = N; Out-of-Frame = Y; Creates a PTC when Skipped = N; Codes for the Only Functional Domain = N; Codes for the Only Repeat Domain = N; Contains a LP/P In-Frame Deletion = N; ≥ 10% of CDS and Codes for Multiple Domains/Repeats = N	Indispensable
NM_017760	NCAPG2	17	1	0.98	1.11	2.01	1.86	1.11	1.07	1.125	0.995	1.09	1.06	1.58	1	17.66	10.49	0.49	1.83904	First Coding Exon = N; Last Coding Exon = N; UTR = N; Out-of-Frame = Y; Creates a PTC when Skipped = N; Codes for the Only Functional Domain = N; Codes for the Only Repeat Domain = N; Contains a LP/P In-Frame Deletion = N; ≥ 10% of CDS and Codes for Multiple Domains/Repeats = N	Indispensable
NM_017760	NCAPG2	18	1	0.98	1.11	2.01	1.86	1.11	1.07	1.125	0.995	1.09	1.06	1.58	1	17.66	10.49	0.49	1.83904	First Coding Exon = N; Last Coding Exon = N; UTR = N; Out-of-Frame = Y; Creates a PTC when Skipped = N; Codes for the Only Functional Domain = N; Codes for the Only Repeat Domain = N; Contains a LP/P In-Frame Deletion = N; ≥ 10% of CDS and Codes for Multiple Domains/Repeats = N	Indispensable
NM_017760	NCAPG2	22	1	0.98	1.11	2.01	1.86	1.11	1.07	1.125	0.995	1.09	1.06	1.58	1	17.66	10.49	0.49	1.83904	First Coding Exon = N; Last Coding Exon = N; UTR = N; Out-of-Frame = Y; Creates a PTC when Skipped = N; Codes for the Only Functional Domain = N; Codes for the Only Repeat Domain = N; Contains a LP/P In-Frame Deletion = N; ≥ 10% of CDS and Codes for Multiple Domains/Repeats = N	Indispensable
NM_017760	NCAPG2	23	1	0.98	1.11	2.01	1.86	1.11	1.07	1.125	0.995	1.09	1.06	1.58	1	17.66	10.49	0.49	1.83904	First Coding Exon = N; Last Coding Exon = N; UTR = N; Out-of-Frame = Y; Creates a PTC when Skipped = N; Codes for the Only Functional Domain = N; Codes for the Only Repeat Domain = N; Contains a LP/P In-Frame Deletion = N; ≥ 10% of CDS and Codes for Multiple Domains/Repeats = N	Indispensable
NM_017760	NCAPG2	25	1	0.98	1.11	2.01	1.86	1.11	1.07	1.125	0.995	1.09	1.06	1.58	1	17.66	10.49	0.49	1.83904	First Coding Exon = N; Last Coding Exon = N; UTR = N; Out-of-Frame = Y; Creates a PTC when Skipped = N; Codes for the Only Functional Domain = N; Codes for the Only Repeat Domain = N; Contains a LP/P In-Frame Deletion = N; ≥ 10% of CDS and Codes for Multiple Domains/Repeats = N	Indispensable
NM_017760	NCAPG2	26	1	0.98	1.11	2.01	1.86	1.11	1.07	1.125	0.995	1.09	1.06	1.58	1	17.66	10.49	0.49	1.83904	First Coding Exon = N; Last Coding Exon = N; UTR = N; Out-of-Frame = Y; Creates a PTC when Skipped = N; Codes for the Only Functional Domain = N; Codes for the Only Repeat Domain = N; Contains a LP/P In-Frame Deletion = N; ≥ 10% of CDS and Codes for Multiple Domains/Repeats = N	Indispensable
NM_017760	NCAPG2	27	1	0.98	1.11	2.01	1.86	1.11	1.07	1.125	0.995	1.09	1.06	1.58	1	17.66	10.49	0.49	1.83904	First Coding Exon = N; Last Coding Exon = N; UTR = N; Out-of-Frame = Y; Creates a PTC when Skipped = N; Codes for the Only Functional Domain = N; Codes for the Only Repeat Domain = N; Contains a LP/P In-Frame Deletion = N; ≥ 10% of CDS and Codes for Multiple Domains/Repeats = N	Indispensable
NM_017760	NCAPG2	28	1	0.98	1.11	2.01	1.86	1.11	1.07	1.125	0.995	1.09	1.06	1.58	1	17.66	10.49	0.49	1.83904	First Coding Exon = N; Last Coding Exon = Y; UTR = N; Out-of-Frame = N; Creates a PTC when Skipped = N; Codes for the Only Functional Domain = N; Codes for the Only Repeat Domain = N; Contains a LP/P In-Frame Deletion = N; ≥ 10% of CDS and Codes for Multiple Domains/Repeats = N	Indispensable
NM_014284	NCDN	1	4.69	11.57	12.99	16.345	18.93	23.62	22.135	5.18	5.69	36.69	7.01	3.62	2.805	2.81	5.51	0.42	3.87094	First Coding Exon = Y; Last Coding Exon = N; UTR = N; Out-of-Frame = N; Creates a PTC when Skipped = N; Codes for the Only Functional Domain = N; Codes for the Only Repeat Domain = N; Contains a LP/P In-Frame Deletion = N; ≥ 10% of CDS and Codes for Multiple Domains/Repeats = N	Indispensable
NM_014284	NCDN	4	4.69	11.57	12.99	16.345	18.93	23.62	22.135	5.18	5.69	36.69	7.01	3.62	2.805	2.81	5.51	0.42	3.87094	First Coding Exon = N; Last Coding Exon = N; UTR = N; Out-of-Frame = Y; Creates a PTC when Skipped = N; Codes for the Only Functional Domain = N; Codes for the Only Repeat Domain = N; Contains a LP/P In-Frame Deletion = N; ≥ 10% of CDS and Codes for Multiple Domains/Repeats = N	Indispensable
NM_014284	NCDN	6	4.69	11.57	12.99	16.345	18.93	23.62	22.135	5.18	5.69	36.69	7.01	3.62	2.805	2.81	5.51	0.42	3.87094	First Coding Exon = N; Last Coding Exon = N; UTR = N; Out-of-Frame = Y; Creates a PTC when Skipped = N; Codes for the Only Functional Domain = N; Codes for the Only Repeat Domain = N; Contains a LP/P In-Frame Deletion = N; ≥ 10% of CDS and Codes for Multiple Domains/Repeats = N	Indispensable
NM_014284	NCDN	7	4.69	11.57	12.99	16.345	18.93	23.62	22.135	5.18	5.69	36.69	7.01	3.62	2.805	2.81	5.51	0.42	3.87094	First Coding Exon = N; Last Coding Exon = Y; UTR = N; Out-of-Frame = Y; Creates a PTC when Skipped = N; Codes for the Only Functional Domain = N; Codes for the Only Repeat Domain = N; Contains a LP/P In-Frame Deletion = N; ≥ 10% of CDS and Codes for Multiple Domains/Repeats = N	Indispensable
NM_000265	NCF1	8	0.88	0.53	0.8	0.46	0.39	0.65	0.56	0.895	1.3	0.645	0.7	2.75	1.765	221.695	0	1.22	0.140403	First Coding Exon = N; Last Coding Exon = N; UTR = N; Out-of-Frame = Y; Creates a PTC when Skipped = N; Codes for the Only Functional Domain = N; Codes for the Only Repeat Domain = N; Contains a LP/P In-Frame Deletion = N; ≥ 10% of CDS and Codes for Multiple Domains/Repeats = N	Indispensable
NM_000265	NCF1	1	0.88	0.53	0.8	0.46	0.39	0.65	0.56	0.895	1.3	0.645	0.7	2.75	1.765	221.695	0	1.22	0.140403	First Coding Exon = Y; Last Coding Exon = N; UTR = N; Out-of-Frame = N; Creates a PTC when Skipped = N; Codes for the Only Functional Domain = N; Codes for the Only Repeat Domain = N; Contains a LP/P In-Frame Deletion = N; ≥ 10% of CDS and Codes for Multiple Domains/Repeats = N	Indispensable
NM_000265	NCF1	3	0.88	0.53	0.8	0.46	0.39	0.65	0.56	0.895	1.3	0.645	0.7	2.75	1.765	221.695	0	1.22	0.140403	First Coding Exon = N; Last Coding Exon = N; UTR = N; Out-of-Frame = Y; Creates a PTC when Skipped = N; Codes for the Only Functional Domain = N; Codes for the Only Repeat Domain = N; Contains a LP/P In-Frame Deletion = N; ≥ 10% of CDS and Codes for Multiple Domains/Repeats = N	Indispensable
NM_000265	NCF1	4	0.88	0.53	0.8	0.46	0.39	0.65	0.56	0.895	1.3	0.645	0.7	2.75	1.765	221.695	0	1.22	0.140403	First Coding Exon = N; Last Coding Exon = N; UTR = N; Out-of-Frame = Y; Creates a PTC when Skipped = N; Codes for the Only Functional Domain = N; Codes for the Only Repeat Domain = N; Contains a LP/P In-Frame Deletion = N; ≥ 10% of CDS and Codes for Multiple Domains/Repeats = N	Indispensable
NM_000265	NCF1	5	0.88	0.53	0.8	0.46	0.39	0.65	0.56	0.895	1.3	0.645	0.7	2.75	1.765	221.695	0	1.22	0.140403	First Coding Exon = N; Last Coding Exon = N; UTR = N; Out-of-Frame = Y; Creates a PTC when Skipped = N; Codes for the Only Functional Domain = N; Codes for the Only Repeat Domain = N; Contains a LP/P In-Frame Deletion = N; ≥ 10% of CDS and Codes for Multiple Domains/Repeats = N	Indispensable
NM_000265	NCF1	10	0.88	0.53	0.8	0.46	0.39	0.65	0.56	0.895	1.3	0.645	0.7	2.75	1.765	221.695	0	1.22	0.140403	First Coding Exon = N; Last Coding Exon = N; UTR = N; Out-of-Frame = Y; Creates a PTC when Skipped = N; Codes for the Only Functional Domain = N; Codes for the Only Repeat Domain = N; Contains a LP/P In-Frame Deletion = N; ≥ 10% of CDS and Codes for Multiple Domains/Repeats = N	Indispensable
NM_000265	NCF1	11	0.88	0.53	0.8	0.46	0.39	0.65	0.56	0.895	1.3	0.645	0.7	2.75	1.765	221.695	0	1.22	0.140403	First Coding Exon = N; Last Coding Exon = Y; UTR = N; Out-of-Frame = Y; Creates a PTC when Skipped = N; Codes for the Only Functional Domain = N; Codes for the Only Repeat Domain = N; Contains a LP/P In-Frame Deletion = N; ≥ 10% of CDS and Codes for Multiple Domains/Repeats = N	Indispensable
NM_000433	NCF2	8	0.425	0.255	0.44	0	0	0.31	0.21	0.335	0.47	0.225	0.28	1.79	0.795	25.53	0	0.83	0.100796	First Coding Exon = N; Last Coding Exon = N; UTR = N; Out-of-Frame = Y; Creates a PTC when Skipped = N; Codes for the Only Functional Domain = N; Codes for the Only Repeat Domain = N; Contains a LP/P In-Frame Deletion = N; ≥ 10% of CDS and Codes for Multiple Domains/Repeats = N	Indispensable
NM_000433	NCF2	14	0.425	0.255	0.44	0	0	0.31	0.21	0.335	0.47	0.225	0.28	1.79	0.795	25.53	0	0.83	0.100796	First Coding Exon = N; Last Coding Exon = N; UTR = N; Out-of-Frame = Y; Creates a PTC when Skipped = N; Codes for the Only Functional Domain = N; Codes for the Only Repeat Domain = N; Contains a LP/P In-Frame Deletion = N; ≥ 10% of CDS and Codes for Multiple Domains/Repeats = N	Indispensable
NM_000433	NCF2	15	0.425	0.255	0.44	0	0	0.31	0.21	0.335	0.47	0.225	0.28	1.79	0.795	25.53	0	0.83	0.100796	First Coding Exon = N; Last Coding Exon = Y; UTR = N; Out-of-Frame = N; Creates a PTC when Skipped = N; Codes for the Only Functional Domain = N; Codes for the Only Repeat Domain = N; Contains a LP/P In-Frame Deletion = N; ≥ 10% of CDS and Codes for Multiple Domains/Repeats = N	Indispensable
NM_000433	NCF2	12	0.425	0.255	0.44	0	0	0.31	0.21	0.335	0.47	0.225	0.28	1.79	0.795	25.53	0	0.83	0.100796	First Coding Exon = N; Last Coding Exon = N; UTR = N; Out-of-Frame = Y; Creates a PTC when Skipped = N; Codes for the Only Functional Domain = N; Codes for the Only Repeat Domain = N; Contains a LP/P In-Frame Deletion = N; ≥ 10% of CDS and Codes for Multiple Domains/Repeats = N	Indispensable
NM_000433	NCF2	13	0.425	0.255	0.44	0	0	0.31	0.21	0.335	0.47	0.225	0.28	1.79	0.795	25.53	0	0.83	0.100796	First Coding Exon = N; Last Coding Exon = N; UTR = N; Out-of-Frame = Y; Creates a PTC when Skipped = N; Codes for the Only Functional Domain = N; Codes for the Only Repeat Domain = N; Contains a LP/P In-Frame Deletion = N; ≥ 10% of CDS and Codes for Multiple Domains/Repeats = N	Indispensable
NM_000433	NCF2	1	0.425	0.255	0.44	0	0	0.31	0.21	0.335	0.47	0.225	0.28	1.79	0.795	25.53	0	0.83	0.100796	First Coding Exon = Y; Last Coding Exon = N; UTR = N; Out-of-Frame = N; Creates a PTC when Skipped = N; Codes for the Only Functional Domain = N; Codes for the Only Repeat Domain = N; Contains a LP/P In-Frame Deletion = Y; ≥ 10% of CDS and Codes for Multiple Domains/Repeats = N	Indispensable
NM_000433	NCF2	2	0.425	0.255	0.44	0	0	0.31	0.21	0.335	0.47	0.225	0.28	1.79	0.795	25.53	0	0.83	0.100796	First Coding Exon = N; Last Coding Exon = N; UTR = N; Out-of-Frame = Y; Creates a PTC when Skipped = N; Codes for the Only Functional Domain = N; Codes for the Only Repeat Domain = N; Contains a LP/P In-Frame Deletion = N; ≥ 10% of CDS and Codes for Multiple Domains/Repeats = N	Indispensable
NM_000433	NCF2	3	0.425	0.255	0.44	0	0	0.31	0.21	0.335	0.47	0.225	0.28	1.79	0.795	25.53	0	0.83	0.100796	First Coding Exon = N; Last Coding Exon = N; UTR = N; Out-of-Frame = Y; Creates a PTC when Skipped = N; Codes for the Only Functional Domain = N; Codes for the Only Repeat Domain = N; Contains a LP/P In-Frame Deletion = N; ≥ 10% of CDS and Codes for Multiple Domains/Repeats = N	Indispensable
NM_000433	NCF2	7	0.425	0.255	0.44	0	0	0.31	0.21	0.335	0.47	0.225	0.28	1.79	0.795	25.53	0	0.83	0.100796	First Coding Exon = N; Last Coding Exon = N; UTR = N; Out-of-Frame = Y; Creates a PTC when Skipped = N; Codes for the Only Functional Domain = N; Codes for the Only Repeat Domain = N; Contains a LP/P In-Frame Deletion = N; ≥ 10% of CDS and Codes for Multiple Domains/Repeats = N	Indispensable
NM_000433	NCF2	10	0.425	0.255	0.44	0	0	0.31	0.21	0.335	0.47	0.225	0.28	1.79	0.795	25.53	0	0.83	0.100796	First Coding Exon = N; Last Coding Exon = N; UTR = N; Out-of-Frame = Y; Creates a PTC when Skipped = N; Codes for the Only Functional Domain = N; Codes for the Only Repeat Domain = N; Contains a LP/P In-Frame Deletion = N; ≥ 10% of CDS and Codes for Multiple Domains/Repeats = N	Indispensable
NM_000433	NCF2	11	0.425	0.255	0.44	0	0	0.31	0.21	0.335	0.47	0.225	0.28	1.79	0.795	25.53	0	0.83	0.100796	First Coding Exon = N; Last Coding Exon = N; UTR = N; Out-of-Frame = Y; Creates a PTC when Skipped = N; Codes for the Only Functional Domain = N; Codes for the Only Repeat Domain = N; Contains a LP/P In-Frame Deletion = N; ≥ 10% of CDS and Codes for Multiple Domains/Repeats = N	Indispensable
NM_000631	NCF4	2	0.665	0.48	0.66	0.175	0.12	0.37	0.375	0.685	0.915	0.515	0.48	2.46	1.05	22.475	0	0.81	0.0929356	First Coding Exon = N; Last Coding Exon = N; UTR = N; Out-of-Frame = Y; Creates a PTC when Skipped = N; Codes for the Only Functional Domain = N; Codes for the Only Repeat Domain = N; Contains a LP/P In-Frame Deletion = N; ≥ 10% of CDS and Codes for Multiple Domains/Repeats = N	Indispensable
NM_000631	NCF4	3	0.665	0.48	0.66	0.175	0.12	0.37	0.375	0.685	0.915	0.515	0.48	2.46	1.05	22.475	0	0.81	0.0929356	First Coding Exon = N; Last Coding Exon = N; UTR = N; Out-of-Frame = Y; Creates a PTC when Skipped = N; Codes for the Only Functional Domain = N; Codes for the Only Repeat Domain = N; Contains a LP/P In-Frame Deletion = N; ≥ 10% of CDS and Codes for Multiple Domains/Repeats = N	Indispensable
NM_000631	NCF4	4	0.665	0.48	0.66	0.175	0.12	0.37	0.375	0.685	0.915	0.515	0.48	2.46	1.05	22.475	0	0.81	0.0929356	First Coding Exon = N; Last Coding Exon = N; UTR = N; Out-of-Frame = Y; Creates a PTC when Skipped = N; Codes for the Only Functional Domain = N; Codes for the Only Repeat Domain = N; Contains a LP/P In-Frame Deletion = N; ≥ 10% of CDS and Codes for Multiple Domains/Repeats = N	Indispensable
NM_000631	NCF4	5	0.665	0.48	0.66	0.175	0.12	0.37	0.375	0.685	0.915	0.515	0.48	2.46	1.05	22.475	0	0.81	0.0929356	First Coding Exon = N; Last Coding Exon = N; UTR = N; Out-of-Frame = Y; Creates a PTC when Skipped = N; Codes for the Only Functional Domain = N; Codes for the Only Repeat Domain = N; Contains a LP/P In-Frame Deletion = N; ≥ 10% of CDS and Codes for Multiple Domains/Repeats = N	Indispensable
NM_000631	NCF4	6	0.665	0.48	0.66	0.175	0.12	0.37	0.375	0.685	0.915	0.515	0.48	2.46	1.05	22.475	0	0.81	0.0929356	First Coding Exon = N; Last Coding Exon = N; UTR = N; Out-of-Frame = Y; Creates a PTC when Skipped = N; Codes for the Only Functional Domain = N; Codes for the Only Repeat Domain = N; Contains a LP/P In-Frame Deletion = N; ≥ 10% of CDS and Codes for Multiple Domains/Repeats = N	Indispensable
NM_000631	NCF4	10	0.665	0.48	0.66	0.175	0.12	0.37	0.375	0.685	0.915	0.515	0.48	2.46	1.05	22.475	0	0.81	0.0929356	First Coding Exon = N; Last Coding Exon = Y; UTR = N; Out-of-Frame = Y; Creates a PTC when Skipped = N; Codes for the Only Functional Domain = N; Codes for the Only Repeat Domain = N; Contains a LP/P In-Frame Deletion = N; ≥ 10% of CDS and Codes for Multiple Domains/Repeats = N	Indispensable
NM_000631	NCF4	8	0.665	0.48	0.66	0.175	0.12	0.37	0.375	0.685	0.915	0.515	0.48	2.46	1.05	22.475	0	0.81	0.0929356	First Coding Exon = N; Last Coding Exon = N; UTR = N; Out-of-Frame = Y; Creates a PTC when Skipped = N; Codes for the Only Functional Domain = N; Codes for the Only Repeat Domain = N; Contains a LP/P In-Frame Deletion = N; ≥ 10% of CDS and Codes for Multiple Domains/Repeats = Y	Indispensable
NM_000631	NCF4	1	0.665	0.48	0.66	0.175	0.12	0.37	0.375	0.685	0.915	0.515	0.48	2.46	1.05	22.475	0	0.81	0.0929356	First Coding Exon = Y; Last Coding Exon = N; UTR = N; Out-of-Frame = Y; Creates a PTC when Skipped = N; Codes for the Only Functional Domain = N; Codes for the Only Repeat Domain = N; Contains a LP/P In-Frame Deletion = N; ≥ 10% of CDS and Codes for Multiple Domains/Repeats = N	Indispensable
NM_013436	NCKAP1	1	0.25	0.415	0.47	1.665	1.43	0.51	0.67	0.35	0.27	0.525	0.36	0.2	0.19	0.04	0.73	0.15	1.79989	First Coding Exon = Y; Last Coding Exon = N; UTR = N; Out-of-Frame = N; Creates a PTC when Skipped = N; Codes for the Only Functional Domain = N; Codes for the Only Repeat Domain = N; Contains a LP/P In-Frame Deletion = N; ≥ 10% of CDS and Codes for Multiple Domains/Repeats = N	Indispensable
NM_013436	NCKAP1	5	0.25	0.415	0.47	1.665	1.43	0.51	0.67	0.35	0.27	0.525	0.36	0.2	0.19	0.04	0.73	0.15	1.79989	First Coding Exon = N; Last Coding Exon = N; UTR = N; Out-of-Frame = Y; Creates a PTC when Skipped = N; Codes for the Only Functional Domain = N; Codes for the Only Repeat Domain = N; Contains a LP/P In-Frame Deletion = N; ≥ 10% of CDS and Codes for Multiple Domains/Repeats = N	Indispensable
NM_013436	NCKAP1	6	0.25	0.415	0.47	1.665	1.43	0.51	0.67	0.35	0.27	0.525	0.36	0.2	0.19	0.04	0.73	0.15	1.79989	First Coding Exon = N; Last Coding Exon = N; UTR = N; Out-of-Frame = Y; Creates a PTC when Skipped = N; Codes for the Only Functional Domain = N; Codes for the Only Repeat Domain = N; Contains a LP/P In-Frame Deletion = N; ≥ 10% of CDS and Codes for Multiple Domains/Repeats = N	Indispensable
NM_013436	NCKAP1	8	0.25	0.415	0.47	1.665	1.43	0.51	0.67	0.35	0.27	0.525	0.36	0.2	0.19	0.04	0.73	0.15	1.79989	First Coding Exon = N; Last Coding Exon = N; UTR = N; Out-of-Frame = Y; Creates a PTC when Skipped = N; Codes for the Only Functional Domain = N; Codes for the Only Repeat Domain = N; Contains a LP/P In-Frame Deletion = N; ≥ 10% of CDS and Codes for Multiple Domains/Repeats = N	Indispensable
NM_013436	NCKAP1	9	0.25	0.415	0.47	1.665	1.43	0.51	0.67	0.35	0.27	0.525	0.36	0.2	0.19	0.04	0.73	0.15	1.79989	First Coding Exon = N; Last Coding Exon = N; UTR = N; Out-of-Frame = Y; Creates a PTC when Skipped = N; Codes for the Only Functional Domain = N; Codes for the Only Repeat Domain = N; Contains a LP/P In-Frame Deletion = N; ≥ 10% of CDS and Codes for Multiple Domains/Repeats = N	Indispensable
NM_013436	NCKAP1	11	0.25	0.415	0.47	1.665	1.43	0.51	0.67	0.35	0.27	0.525	0.36	0.2	0.19	0.04	0.73	0.15	1.79989	First Coding Exon = N; Last Coding Exon = N; UTR = N; Out-of-Frame = Y; Creates a PTC when Skipped = N; Codes for the Only Functional Domain = N; Codes for the Only Repeat Domain = N; Contains a LP/P In-Frame Deletion = N; ≥ 10% of CDS and Codes for Multiple Domains/Repeats = N	Indispensable
NM_013436	NCKAP1	12	0.25	0.415	0.47	1.665	1.43	0.51	0.67	0.35	0.27	0.525	0.36	0.2	0.19	0.04	0.73	0.15	1.79989	First Coding Exon = N; Last Coding Exon = N; UTR = N; Out-of-Frame = Y; Creates a PTC when Skipped = N; Codes for the Only Functional Domain = N; Codes for the Only Repeat Domain = N; Contains a LP/P In-Frame Deletion = N; ≥ 10% of CDS and Codes for Multiple Domains/Repeats = N	Indispensable
NM_013436	NCKAP1	13	0.25	0.415	0.47	1.665	1.43	0.51	0.67	0.35	0.27	0.525	0.36	0.2	0.19	0.04	0.73	0.15	1.79989	First Coding Exon = N; Last Coding Exon = N; UTR = N; Out-of-Frame = Y; Creates a PTC when Skipped = N; Codes for the Only Functional Domain = N; Codes for the Only Repeat Domain = N; Contains a LP/P In-Frame Deletion = N; ≥ 10% of CDS and Codes for Multiple Domains/Repeats = N	Indispensable
NM_013436	NCKAP1	14	0.25	0.415	0.47	1.665	1.43	0.51	0.67	0.35	0.27	0.525	0.36	0.2	0.19	0.04	0.73	0.15	1.79989	First Coding Exon = N; Last Coding Exon = N; UTR = N; Out-of-Frame = Y; Creates a PTC when Skipped = N; Codes for the Only Functional Domain = N; Codes for the Only Repeat Domain = N; Contains a LP/P In-Frame Deletion = N; ≥ 10% of CDS and Codes for Multiple Domains/Repeats = N	Indispensable
NM_013436	NCKAP1	15	0.25	0.415	0.47	1.665	1.43	0.51	0.67	0.35	0.27	0.525	0.36	0.2	0.19	0.04	0.73	0.15	1.79989	First Coding Exon = N; Last Coding Exon = N; UTR = N; Out-of-Frame = Y; Creates a PTC when Skipped = N; Codes for the Only Functional Domain = N; Codes for the Only Repeat Domain = N; Contains a LP/P In-Frame Deletion = N; ≥ 10% of CDS and Codes for Multiple Domains/Repeats = N	Indispensable
NM_013436	NCKAP1	16	0.25	0.415	0.47	1.665	1.43	0.51	0.67	0.35	0.27	0.525	0.36	0.2	0.19	0.04	0.73	0.15	1.79989	First Coding Exon = N; Last Coding Exon = N; UTR = N; Out-of-Frame = Y; Creates a PTC when Skipped = N; Codes for the Only Functional Domain = N; Codes for the Only Repeat Domain = N; Contains a LP/P In-Frame Deletion = N; ≥ 10% of CDS and Codes for Multiple Domains/Repeats = N	Indispensable
NM_013436	NCKAP1	17	0.25	0.415	0.47	1.665	1.43	0.51	0.67	0.35	0.27	0.525	0.36	0.2	0.19	0.04	0.73	0.15	1.79989	First Coding Exon = N; Last Coding Exon = N; UTR = N; Out-of-Frame = Y; Creates a PTC when Skipped = N; Codes for the Only Functional Domain = N; Codes for the Only Repeat Domain = N; Contains a LP/P In-Frame Deletion = N; ≥ 10% of CDS and Codes for Multiple Domains/Repeats = N	Indispensable
NM_013436	NCKAP1	19	0.25	0.415	0.47	1.665	1.43	0.51	0.67	0.35	0.27	0.525	0.36	0.2	0.19	0.04	0.73	0.15	1.79989	First Coding Exon = N; Last Coding Exon = N; UTR = N; Out-of-Frame = Y; Creates a PTC when Skipped = N; Codes for the Only Functional Domain = N; Codes for the Only Repeat Domain = N; Contains a LP/P In-Frame Deletion = N; ≥ 10% of CDS and Codes for Multiple Domains/Repeats = N	Indispensable
NM_013436	NCKAP1	22	0.25	0.415	0.47	1.665	1.43	0.51	0.67	0.35	0.27	0.525	0.36	0.2	0.19	0.04	0.73	0.15	1.79989	First Coding Exon = N; Last Coding Exon = N; UTR = N; Out-of-Frame = Y; Creates a PTC when Skipped = N; Codes for the Only Functional Domain = N; Codes for the Only Repeat Domain = N; Contains a LP/P In-Frame Deletion = N; ≥ 10% of CDS and Codes for Multiple Domains/Repeats = N	Indispensable
NM_013436	NCKAP1	23	0.25	0.415	0.47	1.665	1.43	0.51	0.67	0.35	0.27	0.525	0.36	0.2	0.19	0.04	0.73	0.15	1.79989	First Coding Exon = N; Last Coding Exon = N; UTR = N; Out-of-Frame = Y; Creates a PTC when Skipped = N; Codes for the Only Functional Domain = N; Codes for the Only Repeat Domain = N; Contains a LP/P In-Frame Deletion = N; ≥ 10% of CDS and Codes for Multiple Domains/Repeats = N	Indispensable
NM_013436	NCKAP1	24	0.25	0.415	0.47	1.665	1.43	0.51	0.67	0.35	0.27	0.525	0.36	0.2	0.19	0.04	0.73	0.15	1.79989	First Coding Exon = N; Last Coding Exon = N; UTR = N; Out-of-Frame = Y; Creates a PTC when Skipped = N; Codes for the Only Functional Domain = N; Codes for the Only Repeat Domain = N; Contains a LP/P In-Frame Deletion = N; ≥ 10% of CDS and Codes for Multiple Domains/Repeats = N	Indispensable
NM_013436	NCKAP1	25	0.25	0.415	0.47	1.665	1.43	0.51	0.67	0.35	0.27	0.525	0.36	0.2	0.19	0.04	0.73	0.15	1.79989	First Coding Exon = N; Last Coding Exon = N; UTR = N; Out-of-Frame = Y; Creates a PTC when Skipped = N; Codes for the Only Functional Domain = N; Codes for the Only Repeat Domain = N; Contains a LP/P In-Frame Deletion = N; ≥ 10% of CDS and Codes for Multiple Domains/Repeats = N	Indispensable
NM_013436	NCKAP1	27	0.25	0.415	0.47	1.665	1.43	0.51	0.67	0.35	0.27	0.525	0.36	0.2	0.19	0.04	0.73	0.15	1.79989	First Coding Exon = N; Last Coding Exon = N; UTR = N; Out-of-Frame = Y; Creates a PTC when Skipped = N; Codes for the Only Functional Domain = N; Codes for the Only Repeat Domain = N; Contains a LP/P In-Frame Deletion = N; ≥ 10% of CDS and Codes for Multiple Domains/Repeats = N	Indispensable
NM_013436	NCKAP1	29	0.25	0.415	0.47	1.665	1.43	0.51	0.67	0.35	0.27	0.525	0.36	0.2	0.19	0.04	0.73	0.15	1.79989	First Coding Exon = N; Last Coding Exon = N; UTR = N; Out-of-Frame = Y; Creates a PTC when Skipped = N; Codes for the Only Functional Domain = N; Codes for the Only Repeat Domain = N; Contains a LP/P In-Frame Deletion = Y; ≥ 10% of CDS and Codes for Multiple Domains/Repeats = N	Indispensable
NM_013436	NCKAP1	31	0.25	0.415	0.47	1.665	1.43	0.51	0.67	0.35	0.27	0.525	0.36	0.2	0.19	0.04	0.73	0.15	1.79989	First Coding Exon = N; Last Coding Exon = Y; UTR = N; Out-of-Frame = N; Creates a PTC when Skipped = N; Codes for the Only Functional Domain = N; Codes for the Only Repeat Domain = N; Contains a LP/P In-Frame Deletion = N; ≥ 10% of CDS and Codes for Multiple Domains/Repeats = N	Indispensable
NM_005337	NCKAP1L	1	0.39	0.25	0.39	0.12	0.1	0.22	0.24	0.355	0.475	0.35	0.3	1.14	0.625	14.945	0.01	0.3	0.514979	First Coding Exon = Y; Last Coding Exon = N; UTR = N; Out-of-Frame = N; Creates a PTC when Skipped = N; Codes for the Only Functional Domain = N; Codes for the Only Repeat Domain = N; Contains a LP/P In-Frame Deletion = N; ≥ 10% of CDS and Codes for Multiple Domains/Repeats = N	Indispensable
NM_005337	NCKAP1L	5	0.39	0.25	0.39	0.12	0.1	0.22	0.24	0.355	0.475	0.35	0.3	1.14	0.625	14.945	0.01	0.3	0.514979	First Coding Exon = N; Last Coding Exon = N; UTR = N; Out-of-Frame = Y; Creates a PTC when Skipped = N; Codes for the Only Functional Domain = N; Codes for the Only Repeat Domain = N; Contains a LP/P In-Frame Deletion = N; ≥ 10% of CDS and Codes for Multiple Domains/Repeats = N	Indispensable
NM_005337	NCKAP1L	6	0.39	0.25	0.39	0.12	0.1	0.22	0.24	0.355	0.475	0.35	0.3	1.14	0.625	14.945	0.01	0.3	0.514979	First Coding Exon = N; Last Coding Exon = N; UTR = N; Out-of-Frame = Y; Creates a PTC when Skipped = N; Codes for the Only Functional Domain = N; Codes for the Only Repeat Domain = N; Contains a LP/P In-Frame Deletion = N; ≥ 10% of CDS and Codes for Multiple Domains/Repeats = N	Indispensable
NM_005337	NCKAP1L	8	0.39	0.25	0.39	0.12	0.1	0.22	0.24	0.355	0.475	0.35	0.3	1.14	0.625	14.945	0.01	0.3	0.514979	First Coding Exon = N; Last Coding Exon = N; UTR = N; Out-of-Frame = Y; Creates a PTC when Skipped = N; Codes for the Only Functional Domain = N; Codes for the Only Repeat Domain = N; Contains a LP/P In-Frame Deletion = N; ≥ 10% of CDS and Codes for Multiple Domains/Repeats = N	Indispensable
NM_005337	NCKAP1L	9	0.39	0.25	0.39	0.12	0.1	0.22	0.24	0.355	0.475	0.35	0.3	1.14	0.625	14.945	0.01	0.3	0.514979	First Coding Exon = N; Last Coding Exon = N; UTR = N; Out-of-Frame = Y; Creates a PTC when Skipped = N; Codes for the Only Functional Domain = N; Codes for the Only Repeat Domain = N; Contains a LP/P In-Frame Deletion = N; ≥ 10% of CDS and Codes for Multiple Domains/Repeats = N	Indispensable
NM_005337	NCKAP1L	11	0.39	0.25	0.39	0.12	0.1	0.22	0.24	0.355	0.475	0.35	0.3	1.14	0.625	14.945	0.01	0.3	0.514979	First Coding Exon = N; Last Coding Exon = N; UTR = N; Out-of-Frame = Y; Creates a PTC when Skipped = N; Codes for the Only Functional Domain = N; Codes for the Only Repeat Domain = N; Contains a LP/P In-Frame Deletion = N; ≥ 10% of CDS and Codes for Multiple Domains/Repeats = N	Indispensable
NM_005337	NCKAP1L	12	0.39	0.25	0.39	0.12	0.1	0.22	0.24	0.355	0.475	0.35	0.3	1.14	0.625	14.945	0.01	0.3	0.514979	First Coding Exon = N; Last Coding Exon = N; UTR = N; Out-of-Frame = Y; Creates a PTC when Skipped = N; Codes for the Only Functional Domain = N; Codes for the Only Repeat Domain = N; Contains a LP/P In-Frame Deletion = N; ≥ 10% of CDS and Codes for Multiple Domains/Repeats = N	Indispensable
NM_005337	NCKAP1L	13	0.39	0.25	0.39	0.12	0.1	0.22	0.24	0.355	0.475	0.35	0.3	1.14	0.625	14.945	0.01	0.3	0.514979	First Coding Exon = N; Last Coding Exon = N; UTR = N; Out-of-Frame = Y; Creates a PTC when Skipped = N; Codes for the Only Functional Domain = N; Codes for the Only Repeat Domain = N; Contains a LP/P In-Frame Deletion = N; ≥ 10% of CDS and Codes for Multiple Domains/Repeats = N	Indispensable
NM_005337	NCKAP1L	14	0.39	0.25	0.39	0.12	0.1	0.22	0.24	0.355	0.475	0.35	0.3	1.14	0.625	14.945	0.01	0.3	0.514979	First Coding Exon = N; Last Coding Exon = N; UTR = N; Out-of-Frame = Y; Creates a PTC when Skipped = N; Codes for the Only Functional Domain = N; Codes for the Only Repeat Domain = N; Contains a LP/P In-Frame Deletion = N; ≥ 10% of CDS and Codes for Multiple Domains/Repeats = N	Indispensable
NM_005337	NCKAP1L	15	0.39	0.25	0.39	0.12	0.1	0.22	0.24	0.355	0.475	0.35	0.3	1.14	0.625	14.945	0.01	0.3	0.514979	First Coding Exon = N; Last Coding Exon = N; UTR = N; Out-of-Frame = Y; Creates a PTC when Skipped = N; Codes for the Only Functional Domain = N; Codes for the Only Repeat Domain = N; Contains a LP/P In-Frame Deletion = N; ≥ 10% of CDS and Codes for Multiple Domains/Repeats = N	Indispensable
NM_005337	NCKAP1L	16	0.39	0.25	0.39	0.12	0.1	0.22	0.24	0.355	0.475	0.35	0.3	1.14	0.625	14.945	0.01	0.3	0.514979	First Coding Exon = N; Last Coding Exon = N; UTR = N; Out-of-Frame = Y; Creates a PTC when Skipped = N; Codes for the Only Functional Domain = N; Codes for the Only Repeat Domain = N; Contains a LP/P In-Frame Deletion = N; ≥ 10% of CDS and Codes for Multiple Domains/Repeats = N	Indispensable
NM_005337	NCKAP1L	17	0.39	0.25	0.39	0.12	0.1	0.22	0.24	0.355	0.475	0.35	0.3	1.14	0.625	14.945	0.01	0.3	0.514979	First Coding Exon = N; Last Coding Exon = N; UTR = N; Out-of-Frame = Y; Creates a PTC when Skipped = N; Codes for the Only Functional Domain = N; Codes for the Only Repeat Domain = N; Contains a LP/P In-Frame Deletion = N; ≥ 10% of CDS and Codes for Multiple Domains/Repeats = N	Indispensable
NM_005337	NCKAP1L	19	0.39	0.25	0.39	0.12	0.1	0.22	0.24	0.355	0.475	0.35	0.3	1.14	0.625	14.945	0.01	0.3	0.514979	First Coding Exon = N; Last Coding Exon = N; UTR = N; Out-of-Frame = Y; Creates a PTC when Skipped = N; Codes for the Only Functional Domain = N; Codes for the Only Repeat Domain = N; Contains a LP/P In-Frame Deletion = N; ≥ 10% of CDS and Codes for Multiple Domains/Repeats = N	Indispensable
NM_005337	NCKAP1L	22	0.39	0.25	0.39	0.12	0.1	0.22	0.24	0.355	0.475	0.35	0.3	1.14	0.625	14.945	0.01	0.3	0.514979	First Coding Exon = N; Last Coding Exon = N; UTR = N; Out-of-Frame = Y; Creates a PTC when Skipped = N; Codes for the Only Functional Domain = N; Codes for the Only Repeat Domain = N; Contains a LP/P In-Frame Deletion = N; ≥ 10% of CDS and Codes for Multiple Domains/Repeats = N	Indispensable
NM_005337	NCKAP1L	23	0.39	0.25	0.39	0.12	0.1	0.22	0.24	0.355	0.475	0.35	0.3	1.14	0.625	14.945	0.01	0.3	0.514979	First Coding Exon = N; Last Coding Exon = N; UTR = N; Out-of-Frame = Y; Creates a PTC when Skipped = N; Codes for the Only Functional Domain = N; Codes for the Only Repeat Domain = N; Contains a LP/P In-Frame Deletion = N; ≥ 10% of CDS and Codes for Multiple Domains/Repeats = N	Indispensable
NM_005337	NCKAP1L	24	0.39	0.25	0.39	0.12	0.1	0.22	0.24	0.355	0.475	0.35	0.3	1.14	0.625	14.945	0.01	0.3	0.514979	First Coding Exon = N; Last Coding Exon = N; UTR = N; Out-of-Frame = Y; Creates a PTC when Skipped = N; Codes for the Only Functional Domain = N; Codes for the Only Repeat Domain = N; Contains a LP/P In-Frame Deletion = N; ≥ 10% of CDS and Codes for Multiple Domains/Repeats = N	Indispensable
NM_005337	NCKAP1L	25	0.39	0.25	0.39	0.12	0.1	0.22	0.24	0.355	0.475	0.35	0.3	1.14	0.625	14.945	0.01	0.3	0.514979	First Coding Exon = N; Last Coding Exon = N; UTR = N; Out-of-Frame = Y; Creates a PTC when Skipped = N; Codes for the Only Functional Domain = N; Codes for the Only Repeat Domain = N; Contains a LP/P In-Frame Deletion = N; ≥ 10% of CDS and Codes for Multiple Domains/Repeats = N	Indispensable
NM_005337	NCKAP1L	27	0.39	0.25	0.39	0.12	0.1	0.22	0.24	0.355	0.475	0.35	0.3	1.14	0.625	14.945	0.01	0.3	0.514979	First Coding Exon = N; Last Coding Exon = N; UTR = N; Out-of-Frame = Y; Creates a PTC when Skipped = N; Codes for the Only Functional Domain = N; Codes for the Only Repeat Domain = N; Contains a LP/P In-Frame Deletion = N; ≥ 10% of CDS and Codes for Multiple Domains/Repeats = N	Indispensable
NM_005337	NCKAP1L	29	0.39	0.25	0.39	0.12	0.1	0.22	0.24	0.355	0.475	0.35	0.3	1.14	0.625	14.945	0.01	0.3	0.514979	First Coding Exon = N; Last Coding Exon = N; UTR = N; Out-of-Frame = Y; Creates a PTC when Skipped = N; Codes for the Only Functional Domain = N; Codes for the Only Repeat Domain = N; Contains a LP/P In-Frame Deletion = N; ≥ 10% of CDS and Codes for Multiple Domains/Repeats = N	Indispensable
NM_005337	NCKAP1L	31	0.39	0.25	0.39	0.12	0.1	0.22	0.24	0.355	0.475	0.35	0.3	1.14	0.625	14.945	0.01	0.3	0.514979	First Coding Exon = N; Last Coding Exon = Y; UTR = N; Out-of-Frame = Y; Creates a PTC when Skipped = N; Codes for the Only Functional Domain = N; Codes for the Only Repeat Domain = N; Contains a LP/P In-Frame Deletion = N; ≥ 10% of CDS and Codes for Multiple Domains/Repeats = N	Indispensable
NM_020170	NCLN	1	3.25	4.485	4.53	16.26	18.23	7.4	7.445	3.82	4.265	5.21	3.88	4.86	3.765	18.445	32.01	8.14	1.39554	First Coding Exon = Y; Last Coding Exon = N; UTR = N; Out-of-Frame = Y; Creates a PTC when Skipped = N; Codes for the Only Functional Domain = N; Codes for the Only Repeat Domain = N; Contains a LP/P In-Frame Deletion = N; ≥ 10% of CDS and Codes for Multiple Domains/Repeats = N	Indispensable
NM_020170	NCLN	2	3.25	4.485	4.53	16.26	18.23	7.4	7.445	3.82	4.265	5.21	3.88	4.86	3.765	18.445	32.01	8.14	1.39554	First Coding Exon = N; Last Coding Exon = N; UTR = N; Out-of-Frame = Y; Creates a PTC when Skipped = N; Codes for the Only Functional Domain = N; Codes for the Only Repeat Domain = N; Contains a LP/P In-Frame Deletion = N; ≥ 10% of CDS and Codes for Multiple Domains/Repeats = N	Indispensable
NM_020170	NCLN	3	3.25	4.485	4.53	16.26	18.23	7.4	7.445	3.82	4.265	5.21	3.88	4.86	3.765	18.445	32.01	8.14	1.39554	First Coding Exon = N; Last Coding Exon = N; UTR = N; Out-of-Frame = Y; Creates a PTC when Skipped = N; Codes for the Only Functional Domain = N; Codes for the Only Repeat Domain = N; Contains a LP/P In-Frame Deletion = N; ≥ 10% of CDS and Codes for Multiple Domains/Repeats = N	Indispensable
NM_020170	NCLN	4	3.25	4.485	4.53	16.26	18.23	7.4	7.445	3.82	4.265	5.21	3.88	4.86	3.765	18.445	32.01	8.14	1.39554	First Coding Exon = N; Last Coding Exon = N; UTR = N; Out-of-Frame = Y; Creates a PTC when Skipped = N; Codes for the Only Functional Domain = N; Codes for the Only Repeat Domain = N; Contains a LP/P In-Frame Deletion = N; ≥ 10% of CDS and Codes for Multiple Domains/Repeats = N	Indispensable
NM_020170	NCLN	6	3.25	4.485	4.53	16.26	18.23	7.4	7.445	3.82	4.265	5.21	3.88	4.86	3.765	18.445	32.01	8.14	1.39554	First Coding Exon = N; Last Coding Exon = N; UTR = N; Out-of-Frame = Y; Creates a PTC when Skipped = N; Codes for the Only Functional Domain = N; Codes for the Only Repeat Domain = N; Contains a LP/P In-Frame Deletion = N; ≥ 10% of CDS and Codes for Multiple Domains/Repeats = N	Indispensable
NM_020170	NCLN	7	3.25	4.485	4.53	16.26	18.23	7.4	7.445	3.82	4.265	5.21	3.88	4.86	3.765	18.445	32.01	8.14	1.39554	First Coding Exon = N; Last Coding Exon = N; UTR = N; Out-of-Frame = Y; Creates a PTC when Skipped = N; Codes for the Only Functional Domain = N; Codes for the Only Repeat Domain = N; Contains a LP/P In-Frame Deletion = N; ≥ 10% of CDS and Codes for Multiple Domains/Repeats = N	Indispensable
NM_020170	NCLN	8	3.25	4.485	4.53	16.26	18.23	7.4	7.445	3.82	4.265	5.21	3.88	4.86	3.765	18.445	32.01	8.14	1.39554	First Coding Exon = N; Last Coding Exon = N; UTR = N; Out-of-Frame = Y; Creates a PTC when Skipped = N; Codes for the Only Functional Domain = N; Codes for the Only Repeat Domain = N; Contains a LP/P In-Frame Deletion = N; ≥ 10% of CDS and Codes for Multiple Domains/Repeats = N	Indispensable
NM_020170	NCLN	9	3.25	4.485	4.53	16.26	18.23	7.4	7.445	3.82	4.265	5.21	3.88	4.86	3.765	18.445	32.01	8.14	1.39554	First Coding Exon = N; Last Coding Exon = N; UTR = N; Out-of-Frame = Y; Creates a PTC when Skipped = N; Codes for the Only Functional Domain = N; Codes for the Only Repeat Domain = N; Contains a LP/P In-Frame Deletion = N; ≥ 10% of CDS and Codes for Multiple Domains/Repeats = N	Indispensable
NM_020170	NCLN	10	3.25	4.485	4.53	16.26	18.23	7.4	7.445	3.82	4.265	5.21	3.88	4.86	3.765	18.445	32.01	8.14	1.39554	First Coding Exon = N; Last Coding Exon = N; UTR = N; Out-of-Frame = Y; Creates a PTC when Skipped = N; Codes for the Only Functional Domain = N; Codes for the Only Repeat Domain = N; Contains a LP/P In-Frame Deletion = N; ≥ 10% of CDS and Codes for Multiple Domains/Repeats = N	Indispensable
NM_020170	NCLN	12	3.25	4.485	4.53	16.26	18.23	7.4	7.445	3.82	4.265	5.21	3.88	4.86	3.765	18.445	32.01	8.14	1.39554	First Coding Exon = N; Last Coding Exon = N; UTR = N; Out-of-Frame = Y; Creates a PTC when Skipped = N; Codes for the Only Functional Domain = N; Codes for the Only Repeat Domain = N; Contains a LP/P In-Frame Deletion = N; ≥ 10% of CDS and Codes for Multiple Domains/Repeats = N	Indispensable
NM_020170	NCLN	14	3.25	4.485	4.53	16.26	18.23	7.4	7.445	3.82	4.265	5.21	3.88	4.86	3.765	18.445	32.01	8.14	1.39554	First Coding Exon = N; Last Coding Exon = N; UTR = N; Out-of-Frame = Y; Creates a PTC when Skipped = N; Codes for the Only Functional Domain = N; Codes for the Only Repeat Domain = N; Contains a LP/P In-Frame Deletion = N; ≥ 10% of CDS and Codes for Multiple Domains/Repeats = N	Indispensable
NM_020170	NCLN	15	3.25	4.485	4.53	16.26	18.23	7.4	7.445	3.82	4.265	5.21	3.88	4.86	3.765	18.445	32.01	8.14	1.39554	First Coding Exon = N; Last Coding Exon = Y; UTR = N; Out-of-Frame = N; Creates a PTC when Skipped = N; Codes for the Only Functional Domain = N; Codes for the Only Repeat Domain = N; Contains a LP/P In-Frame Deletion = N; ≥ 10% of CDS and Codes for Multiple Domains/Repeats = N	Indispensable
NM_015331	NCSTN	1	11.36	12.265	14.62	21.155	20.65	13.95	15.745	12.685	17.1	14.15	13.42	26.86	15.6	29.23	77.42	11.01	44.0375	First Coding Exon = Y; Last Coding Exon = N; UTR = N; Out-of-Frame = Y; Creates a PTC when Skipped = N; Codes for the Only Functional Domain = N; Codes for the Only Repeat Domain = N; Contains a LP/P In-Frame Deletion = N; ≥ 10% of CDS and Codes for Multiple Domains/Repeats = N	Indispensable
NM_015331	NCSTN	3	11.36	12.265	14.62	21.155	20.65	13.95	15.745	12.685	17.1	14.15	13.42	26.86	15.6	29.23	77.42	11.01	44.0375	First Coding Exon = N; Last Coding Exon = N; UTR = N; Out-of-Frame = Y; Creates a PTC when Skipped = N; Codes for the Only Functional Domain = N; Codes for the Only Repeat Domain = N; Contains a LP/P In-Frame Deletion = N; ≥ 10% of CDS and Codes for Multiple Domains/Repeats = N	Indispensable
NM_015331	NCSTN	4	11.36	12.265	14.62	21.155	20.65	13.95	15.745	12.685	17.1	14.15	13.42	26.86	15.6	29.23	77.42	11.01	44.0375	First Coding Exon = N; Last Coding Exon = N; UTR = N; Out-of-Frame = Y; Creates a PTC when Skipped = N; Codes for the Only Functional Domain = N; Codes for the Only Repeat Domain = N; Contains a LP/P In-Frame Deletion = N; ≥ 10% of CDS and Codes for Multiple Domains/Repeats = N	Indispensable
NM_015331	NCSTN	5	11.36	12.265	14.62	21.155	20.65	13.95	15.745	12.685	17.1	14.15	13.42	26.86	15.6	29.23	77.42	11.01	44.0375	First Coding Exon = N; Last Coding Exon = N; UTR = N; Out-of-Frame = Y; Creates a PTC when Skipped = N; Codes for the Only Functional Domain = N; Codes for the Only Repeat Domain = N; Contains a LP/P In-Frame Deletion = N; ≥ 10% of CDS and Codes for Multiple Domains/Repeats = N	Indispensable
NM_015331	NCSTN	6	11.36	12.265	14.62	21.155	20.65	13.95	15.745	12.685	17.1	14.15	13.42	26.86	15.6	29.23	77.42	11.01	44.0375	First Coding Exon = N; Last Coding Exon = N; UTR = N; Out-of-Frame = Y; Creates a PTC when Skipped = N; Codes for the Only Functional Domain = N; Codes for the Only Repeat Domain = N; Contains a LP/P In-Frame Deletion = N; ≥ 10% of CDS and Codes for Multiple Domains/Repeats = N	Indispensable
NM_015331	NCSTN	7	11.36	12.265	14.62	21.155	20.65	13.95	15.745	12.685	17.1	14.15	13.42	26.86	15.6	29.23	77.42	11.01	44.0375	First Coding Exon = N; Last Coding Exon = N; UTR = N; Out-of-Frame = Y; Creates a PTC when Skipped = N; Codes for the Only Functional Domain = N; Codes for the Only Repeat Domain = N; Contains a LP/P In-Frame Deletion = N; ≥ 10% of CDS and Codes for Multiple Domains/Repeats = N	Indispensable
NM_015331	NCSTN	11	11.36	12.265	14.62	21.155	20.65	13.95	15.745	12.685	17.1	14.15	13.42	26.86	15.6	29.23	77.42	11.01	44.0375	First Coding Exon = N; Last Coding Exon = N; UTR = N; Out-of-Frame = Y; Creates a PTC when Skipped = N; Codes for the Only Functional Domain = N; Codes for the Only Repeat Domain = N; Contains a LP/P In-Frame Deletion = N; ≥ 10% of CDS and Codes for Multiple Domains/Repeats = N	Indispensable
NM_015331	NCSTN	12	11.36	12.265	14.62	21.155	20.65	13.95	15.745	12.685	17.1	14.15	13.42	26.86	15.6	29.23	77.42	11.01	44.0375	First Coding Exon = N; Last Coding Exon = N; UTR = N; Out-of-Frame = Y; Creates a PTC when Skipped = N; Codes for the Only Functional Domain = N; Codes for the Only Repeat Domain = N; Contains a LP/P In-Frame Deletion = N; ≥ 10% of CDS and Codes for Multiple Domains/Repeats = N	Indispensable
NM_015331	NCSTN	14	11.36	12.265	14.62	21.155	20.65	13.95	15.745	12.685	17.1	14.15	13.42	26.86	15.6	29.23	77.42	11.01	44.0375	First Coding Exon = N; Last Coding Exon = N; UTR = N; Out-of-Frame = Y; Creates a PTC when Skipped = N; Codes for the Only Functional Domain = N; Codes for the Only Repeat Domain = N; Contains a LP/P In-Frame Deletion = N; ≥ 10% of CDS and Codes for Multiple Domains/Repeats = N	Indispensable
NM_015331	NCSTN	15	11.36	12.265	14.62	21.155	20.65	13.95	15.745	12.685	17.1	14.15	13.42	26.86	15.6	29.23	77.42	11.01	44.0375	First Coding Exon = N; Last Coding Exon = N; UTR = N; Out-of-Frame = Y; Creates a PTC when Skipped = N; Codes for the Only Functional Domain = N; Codes for the Only Repeat Domain = N; Contains a LP/P In-Frame Deletion = N; ≥ 10% of CDS and Codes for Multiple Domains/Repeats = N	Indispensable
NM_015331	NCSTN	17	11.36	12.265	14.62	21.155	20.65	13.95	15.745	12.685	17.1	14.15	13.42	26.86	15.6	29.23	77.42	11.01	44.0375	First Coding Exon = N; Last Coding Exon = Y; UTR = N; Out-of-Frame = N; Creates a PTC when Skipped = N; Codes for the Only Functional Domain = N; Codes for the Only Repeat Domain = N; Contains a LP/P In-Frame Deletion = N; ≥ 10% of CDS and Codes for Multiple Domains/Repeats = N	Indispensable
NM_018087	NDC1	1	1.515	1.71	1.52	3.82	3.22	2.08	2.38	1.565	1.705	1.62	1.47	2.27	1.58	18.705	10.44	1.89	8.26399	First Coding Exon = Y; Last Coding Exon = N; UTR = N; Out-of-Frame = N; Creates a PTC when Skipped = N; Codes for the Only Functional Domain = N; Codes for the Only Repeat Domain = N; Contains a LP/P In-Frame Deletion = N; ≥ 10% of CDS and Codes for Multiple Domains/Repeats = N	Indispensable
NM_018087	NDC1	2	1.515	1.71	1.52	3.82	3.22	2.08	2.38	1.565	1.705	1.62	1.47	2.27	1.58	18.705	10.44	1.89	8.26399	First Coding Exon = N; Last Coding Exon = N; UTR = N; Out-of-Frame = Y; Creates a PTC when Skipped = N; Codes for the Only Functional Domain = N; Codes for the Only Repeat Domain = N; Contains a LP/P In-Frame Deletion = N; ≥ 10% of CDS and Codes for Multiple Domains/Repeats = N	Indispensable
NM_018087	NDC1	4	1.515	1.71	1.52	3.82	3.22	2.08	2.38	1.565	1.705	1.62	1.47	2.27	1.58	18.705	10.44	1.89	8.26399	First Coding Exon = N; Last Coding Exon = N; UTR = N; Out-of-Frame = Y; Creates a PTC when Skipped = N; Codes for the Only Functional Domain = N; Codes for the Only Repeat Domain = N; Contains a LP/P In-Frame Deletion = N; ≥ 10% of CDS and Codes for Multiple Domains/Repeats = N	Indispensable
NM_018087	NDC1	5	1.515	1.71	1.52	3.82	3.22	2.08	2.38	1.565	1.705	1.62	1.47	2.27	1.58	18.705	10.44	1.89	8.26399	First Coding Exon = N; Last Coding Exon = N; UTR = N; Out-of-Frame = Y; Creates a PTC when Skipped = N; Codes for the Only Functional Domain = N; Codes for the Only Repeat Domain = N; Contains a LP/P In-Frame Deletion = N; ≥ 10% of CDS and Codes for Multiple Domains/Repeats = N	Indispensable
NM_018087	NDC1	6	1.515	1.71	1.52	3.82	3.22	2.08	2.38	1.565	1.705	1.62	1.47	2.27	1.58	18.705	10.44	1.89	8.26399	First Coding Exon = N; Last Coding Exon = N; UTR = N; Out-of-Frame = Y; Creates a PTC when Skipped = N; Codes for the Only Functional Domain = N; Codes for the Only Repeat Domain = N; Contains a LP/P In-Frame Deletion = N; ≥ 10% of CDS and Codes for Multiple Domains/Repeats = N	Indispensable
NM_018087	NDC1	7	1.515	1.71	1.52	3.82	3.22	2.08	2.38	1.565	1.705	1.62	1.47	2.27	1.58	18.705	10.44	1.89	8.26399	First Coding Exon = N; Last Coding Exon = N; UTR = N; Out-of-Frame = Y; Creates a PTC when Skipped = N; Codes for the Only Functional Domain = N; Codes for the Only Repeat Domain = N; Contains a LP/P In-Frame Deletion = N; ≥ 10% of CDS and Codes for Multiple Domains/Repeats = N	Indispensable
NM_018087	NDC1	8	1.515	1.71	1.52	3.82	3.22	2.08	2.38	1.565	1.705	1.62	1.47	2.27	1.58	18.705	10.44	1.89	8.26399	First Coding Exon = N; Last Coding Exon = N; UTR = N; Out-of-Frame = Y; Creates a PTC when Skipped = N; Codes for the Only Functional Domain = N; Codes for the Only Repeat Domain = N; Contains a LP/P In-Frame Deletion = N; ≥ 10% of CDS and Codes for Multiple Domains/Repeats = N	Indispensable
NM_018087	NDC1	10	1.515	1.71	1.52	3.82	3.22	2.08	2.38	1.565	1.705	1.62	1.47	2.27	1.58	18.705	10.44	1.89	8.26399	First Coding Exon = N; Last Coding Exon = N; UTR = N; Out-of-Frame = Y; Creates a PTC when Skipped = N; Codes for the Only Functional Domain = N; Codes for the Only Repeat Domain = N; Contains a LP/P In-Frame Deletion = N; ≥ 10% of CDS and Codes for Multiple Domains/Repeats = N	Indispensable
NM_018087	NDC1	13	1.515	1.71	1.52	3.82	3.22	2.08	2.38	1.565	1.705	1.62	1.47	2.27	1.58	18.705	10.44	1.89	8.26399	First Coding Exon = N; Last Coding Exon = N; UTR = N; Out-of-Frame = Y; Creates a PTC when Skipped = N; Codes for the Only Functional Domain = N; Codes for the Only Repeat Domain = N; Contains a LP/P In-Frame Deletion = N; ≥ 10% of CDS and Codes for Multiple Domains/Repeats = N	Indispensable
NM_018087	NDC1	15	1.515	1.71	1.52	3.82	3.22	2.08	2.38	1.565	1.705	1.62	1.47	2.27	1.58	18.705	10.44	1.89	8.26399	First Coding Exon = N; Last Coding Exon = N; UTR = N; Out-of-Frame = Y; Creates a PTC when Skipped = N; Codes for the Only Functional Domain = N; Codes for the Only Repeat Domain = N; Contains a LP/P In-Frame Deletion = N; ≥ 10% of CDS and Codes for Multiple Domains/Repeats = N	Indispensable
NM_018087	NDC1	16	1.515	1.71	1.52	3.82	3.22	2.08	2.38	1.565	1.705	1.62	1.47	2.27	1.58	18.705	10.44	1.89	8.26399	First Coding Exon = N; Last Coding Exon = N; UTR = N; Out-of-Frame = Y; Creates a PTC when Skipped = N; Codes for the Only Functional Domain = N; Codes for the Only Repeat Domain = N; Contains a LP/P In-Frame Deletion = N; ≥ 10% of CDS and Codes for Multiple Domains/Repeats = N	Indispensable
NM_018087	NDC1	17	1.515	1.71	1.52	3.82	3.22	2.08	2.38	1.565	1.705	1.62	1.47	2.27	1.58	18.705	10.44	1.89	8.26399	First Coding Exon = N; Last Coding Exon = N; UTR = N; Out-of-Frame = Y; Creates a PTC when Skipped = N; Codes for the Only Functional Domain = N; Codes for the Only Repeat Domain = N; Contains a LP/P In-Frame Deletion = N; ≥ 10% of CDS and Codes for Multiple Domains/Repeats = N	Indispensable
NM_018087	NDC1	18	1.515	1.71	1.52	3.82	3.22	2.08	2.38	1.565	1.705	1.62	1.47	2.27	1.58	18.705	10.44	1.89	8.26399	First Coding Exon = N; Last Coding Exon = Y; UTR = N; Out-of-Frame = N; Creates a PTC when Skipped = N; Codes for the Only Functional Domain = N; Codes for the Only Repeat Domain = N; Contains a LP/P In-Frame Deletion = N; ≥ 10% of CDS and Codes for Multiple Domains/Repeats = N	Indispensable
NM_017668	NDE1	1	1.985	1.37	2.1	1.01	1.28	1.9	1.475	3.275	2.065	1.57	2.38	14.45	4.74	18.83	5.51	0.54	0.518384	First Coding Exon = N; Last Coding Exon = N; UTR = Y; Out-of-Frame = Y; Creates a PTC when Skipped = N; Codes for the Only Functional Domain = N; Codes for the Only Repeat Domain = N; Contains a LP/P In-Frame Deletion = N; ≥ 10% of CDS and Codes for Multiple Domains/Repeats = N	Indispensable
NM_017668	NDE1	2	1.985	1.37	2.1	1.01	1.28	1.9	1.475	3.275	2.065	1.57	2.38	14.45	4.74	18.83	5.51	0.54	0.518384	First Coding Exon = Y; Last Coding Exon = N; UTR = N; Out-of-Frame = Y; Creates a PTC when Skipped = N; Codes for the Only Functional Domain = N; Codes for the Only Repeat Domain = N; Contains a LP/P In-Frame Deletion = N; ≥ 10% of CDS and Codes for Multiple Domains/Repeats = N	Indispensable
NM_017668	NDE1	3	1.985	1.37	2.1	1.01	1.28	1.9	1.475	3.275	2.065	1.57	2.38	14.45	4.74	18.83	5.51	0.54	0.518384	First Coding Exon = N; Last Coding Exon = N; UTR = N; Out-of-Frame = Y; Creates a PTC when Skipped = N; Codes for the Only Functional Domain = N; Codes for the Only Repeat Domain = N; Contains a LP/P In-Frame Deletion = N; ≥ 10% of CDS and Codes for Multiple Domains/Repeats = N	Indispensable
NM_017668	NDE1	4	1.985	1.37	2.1	1.01	1.28	1.9	1.475	3.275	2.065	1.57	2.38	14.45	4.74	18.83	5.51	0.54	0.518384	First Coding Exon = N; Last Coding Exon = N; UTR = N; Out-of-Frame = Y; Creates a PTC when Skipped = N; Codes for the Only Functional Domain = N; Codes for the Only Repeat Domain = N; Contains a LP/P In-Frame Deletion = N; ≥ 10% of CDS and Codes for Multiple Domains/Repeats = N	Indispensable
NM_017668	NDE1	5	1.985	1.37	2.1	1.01	1.28	1.9	1.475	3.275	2.065	1.57	2.38	14.45	4.74	18.83	5.51	0.54	0.518384	First Coding Exon = N; Last Coding Exon = N; UTR = N; Out-of-Frame = Y; Creates a PTC when Skipped = N; Codes for the Only Functional Domain = N; Codes for the Only Repeat Domain = N; Contains a LP/P In-Frame Deletion = N; ≥ 10% of CDS and Codes for Multiple Domains/Repeats = N	Indispensable
NM_017668	NDE1	7	1.985	1.37	2.1	1.01	1.28	1.9	1.475	3.275	2.065	1.57	2.38	14.45	4.74	18.83	5.51	0.54	0.518384	First Coding Exon = N; Last Coding Exon = N; UTR = N; Out-of-Frame = Y; Creates a PTC when Skipped = N; Codes for the Only Functional Domain = N; Codes for the Only Repeat Domain = N; Contains a LP/P In-Frame Deletion = N; ≥ 10% of CDS and Codes for Multiple Domains/Repeats = N	Indispensable
NM_017668	NDE1	8	1.985	1.37	2.1	1.01	1.28	1.9	1.475	3.275	2.065	1.57	2.38	14.45	4.74	18.83	5.51	0.54	0.518384	First Coding Exon = N; Last Coding Exon = N; UTR = N; Out-of-Frame = Y; Creates a PTC when Skipped = N; Codes for the Only Functional Domain = N; Codes for the Only Repeat Domain = N; Contains a LP/P In-Frame Deletion = N; ≥ 10% of CDS and Codes for Multiple Domains/Repeats = N	Indispensable
NM_017668	NDE1	9	1.985	1.37	2.1	1.01	1.28	1.9	1.475	3.275	2.065	1.57	2.38	14.45	4.74	18.83	5.51	0.54	0.518384	First Coding Exon = N; Last Coding Exon = Y; UTR = N; Out-of-Frame = N; Creates a PTC when Skipped = N; Codes for the Only Functional Domain = N; Codes for the Only Repeat Domain = N; Contains a LP/P In-Frame Deletion = N; ≥ 10% of CDS and Codes for Multiple Domains/Repeats = N	Indispensable
NM_024574	NDNF	4	0.3	0.365	0.2	0.13	0.2	0.43	0.33	0.28	0.67	0.28	0.1	0.56	0.76	0	0.68	0.04	76.2074	First Coding Exon = N; Last Coding Exon = Y; UTR = N; Out-of-Frame = Y; Creates a PTC when Skipped = N; Codes for the Only Functional Domain = Y; Codes for the Only Repeat Domain = N; Contains a LP/P In-Frame Deletion = N; ≥ 10% of CDS and Codes for Multiple Domains/Repeats = Y	Indispensable
NM_024574	NDNF	1	0.3	0.365	0.2	0.13	0.2	0.43	0.33	0.28	0.67	0.28	0.1	0.56	0.76	0	0.68	0.04	76.2074	First Coding Exon = N; Last Coding Exon = N; UTR = Y; Out-of-Frame = N; Creates a PTC when Skipped = N; Codes for the Only Functional Domain = N; Codes for the Only Repeat Domain = N; Contains a LP/P In-Frame Deletion = N; ≥ 10% of CDS and Codes for Multiple Domains/Repeats = N	Indispensable
NM_024574	NDNF	2	0.3	0.365	0.2	0.13	0.2	0.43	0.33	0.28	0.67	0.28	0.1	0.56	0.76	0	0.68	0.04	76.2074	First Coding Exon = Y; Last Coding Exon = N; UTR = N; Out-of-Frame = Y; Creates a PTC when Skipped = N; Codes for the Only Functional Domain = N; Codes for the Only Repeat Domain = N; Contains a LP/P In-Frame Deletion = N; ≥ 10% of CDS and Codes for Multiple Domains/Repeats = N	Indispensable
NM_024574	NDNF	3	0.3	0.365	0.2	0.13	0.2	0.43	0.33	0.28	0.67	0.28	0.1	0.56	0.76	0	0.68	0.04	76.2074	First Coding Exon = N; Last Coding Exon = N; UTR = N; Out-of-Frame = Y; Creates a PTC when Skipped = N; Codes for the Only Functional Domain = N; Codes for the Only Repeat Domain = N; Contains a LP/P In-Frame Deletion = N; ≥ 10% of CDS and Codes for Multiple Domains/Repeats = N	Indispensable
NM_000266	NDP	2	16.09	16.32	18.88	22.945	20.19	16.43	16.835	11.295	8.545	17.04	15.72	6.34	10.745	0	0.13	0	23.7574	First Coding Exon = Y; Last Coding Exon = N; UTR = N; Out-of-Frame = N; Creates a PTC when Skipped = N; Codes for the Only Functional Domain = Y; Codes for the Only Repeat Domain = N; Contains a LP/P In-Frame Deletion = N; ≥ 10% of CDS and Codes for Multiple Domains/Repeats = N	Indispensable
NM_000266	NDP	3	16.09	16.32	18.88	22.945	20.19	16.43	16.835	11.295	8.545	17.04	15.72	6.34	10.745	0	0.13	0	23.7574	First Coding Exon = N; Last Coding Exon = Y; UTR = N; Out-of-Frame = N; Creates a PTC when Skipped = N; Codes for the Only Functional Domain = Y; Codes for the Only Repeat Domain = N; Contains a LP/P In-Frame Deletion = Y; ≥ 10% of CDS and Codes for Multiple Domains/Repeats = N	Indispensable
NM_000266	NDP	1	16.09	16.32	18.88	22.945	20.19	16.43	16.835	11.295	8.545	17.04	15.72	6.34	10.745	0	0.13	0	23.7574	First Coding Exon = N; Last Coding Exon = N; UTR = Y; Out-of-Frame = N; Creates a PTC when Skipped = N; Codes for the Only Functional Domain = N; Codes for the Only Repeat Domain = N; Contains a LP/P In-Frame Deletion = N; ≥ 10% of CDS and Codes for Multiple Domains/Repeats = N	Indispensable
NM_006096	NDRG1	1	87.03	43.32	81.41	19.64	23.5	61.38	63.265	102.835	69.04	47.955	101.68	308.45	176.13	3.91	84.83	12.16	79.4969	First Coding Exon = N; Last Coding Exon = N; UTR = Y; Out-of-Frame = Y; Creates a PTC when Skipped = N; Codes for the Only Functional Domain = N; Codes for the Only Repeat Domain = N; Contains a LP/P In-Frame Deletion = N; ≥ 10% of CDS and Codes for Multiple Domains/Repeats = N	Indispensable
NM_006096	NDRG1	2	87.03	43.32	81.41	19.64	23.5	61.38	63.265	102.835	69.04	47.955	101.68	308.45	176.13	3.91	84.83	12.16	79.4969	First Coding Exon = Y; Last Coding Exon = N; UTR = N; Out-of-Frame = N; Creates a PTC when Skipped = N; Codes for the Only Functional Domain = N; Codes for the Only Repeat Domain = N; Contains a LP/P In-Frame Deletion = N; ≥ 10% of CDS and Codes for Multiple Domains/Repeats = N	Indispensable
NM_006096	NDRG1	4	87.03	43.32	81.41	19.64	23.5	61.38	63.265	102.835	69.04	47.955	101.68	308.45	176.13	3.91	84.83	12.16	79.4969	First Coding Exon = N; Last Coding Exon = N; UTR = N; Out-of-Frame = Y; Creates a PTC when Skipped = N; Codes for the Only Functional Domain = N; Codes for the Only Repeat Domain = N; Contains a LP/P In-Frame Deletion = N; ≥ 10% of CDS and Codes for Multiple Domains/Repeats = N	Indispensable
NM_006096	NDRG1	5	87.03	43.32	81.41	19.64	23.5	61.38	63.265	102.835	69.04	47.955	101.68	308.45	176.13	3.91	84.83	12.16	79.4969	First Coding Exon = N; Last Coding Exon = N; UTR = N; Out-of-Frame = Y; Creates a PTC when Skipped = N; Codes for the Only Functional Domain = N; Codes for the Only Repeat Domain = N; Contains a LP/P In-Frame Deletion = N; ≥ 10% of CDS and Codes for Multiple Domains/Repeats = N	Indispensable
NM_006096	NDRG1	7	87.03	43.32	81.41	19.64	23.5	61.38	63.265	102.835	69.04	47.955	101.68	308.45	176.13	3.91	84.83	12.16	79.4969	First Coding Exon = N; Last Coding Exon = N; UTR = N; Out-of-Frame = Y; Creates a PTC when Skipped = N; Codes for the Only Functional Domain = N; Codes for the Only Repeat Domain = N; Contains a LP/P In-Frame Deletion = N; ≥ 10% of CDS and Codes for Multiple Domains/Repeats = N	Indispensable
NM_006096	NDRG1	10	87.03	43.32	81.41	19.64	23.5	61.38	63.265	102.835	69.04	47.955	101.68	308.45	176.13	3.91	84.83	12.16	79.4969	First Coding Exon = N; Last Coding Exon = N; UTR = N; Out-of-Frame = Y; Creates a PTC when Skipped = N; Codes for the Only Functional Domain = N; Codes for the Only Repeat Domain = N; Contains a LP/P In-Frame Deletion = N; ≥ 10% of CDS and Codes for Multiple Domains/Repeats = N	Indispensable
NM_006096	NDRG1	12	87.03	43.32	81.41	19.64	23.5	61.38	63.265	102.835	69.04	47.955	101.68	308.45	176.13	3.91	84.83	12.16	79.4969	First Coding Exon = N; Last Coding Exon = N; UTR = N; Out-of-Frame = Y; Creates a PTC when Skipped = N; Codes for the Only Functional Domain = N; Codes for the Only Repeat Domain = N; Contains a LP/P In-Frame Deletion = N; ≥ 10% of CDS and Codes for Multiple Domains/Repeats = N	Indispensable
NM_006096	NDRG1	15	87.03	43.32	81.41	19.64	23.5	61.38	63.265	102.835	69.04	47.955	101.68	308.45	176.13	3.91	84.83	12.16	79.4969	First Coding Exon = N; Last Coding Exon = N; UTR = N; Out-of-Frame = Y; Creates a PTC when Skipped = N; Codes for the Only Functional Domain = N; Codes for the Only Repeat Domain = N; Contains a LP/P In-Frame Deletion = N; ≥ 10% of CDS and Codes for Multiple Domains/Repeats = N	Indispensable
NM_006096	NDRG1	16	87.03	43.32	81.41	19.64	23.5	61.38	63.265	102.835	69.04	47.955	101.68	308.45	176.13	3.91	84.83	12.16	79.4969	First Coding Exon = N; Last Coding Exon = Y; UTR = N; Out-of-Frame = Y; Creates a PTC when Skipped = N; Codes for the Only Functional Domain = N; Codes for the Only Repeat Domain = Y; Contains a LP/P In-Frame Deletion = N; ≥ 10% of CDS and Codes for Multiple Domains/Repeats = Y	Indispensable
NM_001543	NDST1	1	13.195	14.02	13.03	9.655	12.45	16.14	14.7	13.37	13.1	13.27	11.62	29.8	14.74	8.595	41.6	14.31	17.2297	First Coding Exon = N; Last Coding Exon = N; UTR = Y; Out-of-Frame = N; Creates a PTC when Skipped = N; Codes for the Only Functional Domain = N; Codes for the Only Repeat Domain = N; Contains a LP/P In-Frame Deletion = N; ≥ 10% of CDS and Codes for Multiple Domains/Repeats = N	Indispensable
NM_001543	NDST1	2	13.195	14.02	13.03	9.655	12.45	16.14	14.7	13.37	13.1	13.27	11.62	29.8	14.74	8.595	41.6	14.31	17.2297	First Coding Exon = Y; Last Coding Exon = N; UTR = N; Out-of-Frame = N; Creates a PTC when Skipped = N; Codes for the Only Functional Domain = N; Codes for the Only Repeat Domain = N; Contains a LP/P In-Frame Deletion = N; ≥ 10% of CDS and Codes for Multiple Domains/Repeats = N	Indispensable
NM_001543	NDST1	4	13.195	14.02	13.03	9.655	12.45	16.14	14.7	13.37	13.1	13.27	11.62	29.8	14.74	8.595	41.6	14.31	17.2297	First Coding Exon = N; Last Coding Exon = N; UTR = N; Out-of-Frame = Y; Creates a PTC when Skipped = N; Codes for the Only Functional Domain = N; Codes for the Only Repeat Domain = N; Contains a LP/P In-Frame Deletion = N; ≥ 10% of CDS and Codes for Multiple Domains/Repeats = N	Indispensable
NM_001543	NDST1	5	13.195	14.02	13.03	9.655	12.45	16.14	14.7	13.37	13.1	13.27	11.62	29.8	14.74	8.595	41.6	14.31	17.2297	First Coding Exon = N; Last Coding Exon = N; UTR = N; Out-of-Frame = Y; Creates a PTC when Skipped = N; Codes for the Only Functional Domain = N; Codes for the Only Repeat Domain = N; Contains a LP/P In-Frame Deletion = N; ≥ 10% of CDS and Codes for Multiple Domains/Repeats = N	Indispensable
NM_001543	NDST1	9	13.195	14.02	13.03	9.655	12.45	16.14	14.7	13.37	13.1	13.27	11.62	29.8	14.74	8.595	41.6	14.31	17.2297	First Coding Exon = N; Last Coding Exon = N; UTR = N; Out-of-Frame = Y; Creates a PTC when Skipped = N; Codes for the Only Functional Domain = N; Codes for the Only Repeat Domain = N; Contains a LP/P In-Frame Deletion = N; ≥ 10% of CDS and Codes for Multiple Domains/Repeats = N	Indispensable
NM_001543	NDST1	10	13.195	14.02	13.03	9.655	12.45	16.14	14.7	13.37	13.1	13.27	11.62	29.8	14.74	8.595	41.6	14.31	17.2297	First Coding Exon = N; Last Coding Exon = N; UTR = N; Out-of-Frame = Y; Creates a PTC when Skipped = N; Codes for the Only Functional Domain = N; Codes for the Only Repeat Domain = N; Contains a LP/P In-Frame Deletion = N; ≥ 10% of CDS and Codes for Multiple Domains/Repeats = N	Indispensable
NM_001543	NDST1	11	13.195	14.02	13.03	9.655	12.45	16.14	14.7	13.37	13.1	13.27	11.62	29.8	14.74	8.595	41.6	14.31	17.2297	First Coding Exon = N; Last Coding Exon = N; UTR = N; Out-of-Frame = Y; Creates a PTC when Skipped = N; Codes for the Only Functional Domain = N; Codes for the Only Repeat Domain = N; Contains a LP/P In-Frame Deletion = N; ≥ 10% of CDS and Codes for Multiple Domains/Repeats = N	Indispensable
NM_001543	NDST1	13	13.195	14.02	13.03	9.655	12.45	16.14	14.7	13.37	13.1	13.27	11.62	29.8	14.74	8.595	41.6	14.31	17.2297	First Coding Exon = N; Last Coding Exon = N; UTR = N; Out-of-Frame = Y; Creates a PTC when Skipped = N; Codes for the Only Functional Domain = N; Codes for the Only Repeat Domain = N; Contains a LP/P In-Frame Deletion = N; ≥ 10% of CDS and Codes for Multiple Domains/Repeats = N	Indispensable
NM_001543	NDST1	14	13.195	14.02	13.03	9.655	12.45	16.14	14.7	13.37	13.1	13.27	11.62	29.8	14.74	8.595	41.6	14.31	17.2297	First Coding Exon = N; Last Coding Exon = N; UTR = N; Out-of-Frame = Y; Creates a PTC when Skipped = N; Codes for the Only Functional Domain = N; Codes for the Only Repeat Domain = N; Contains a LP/P In-Frame Deletion = N; ≥ 10% of CDS and Codes for Multiple Domains/Repeats = N	Indispensable
NM_001543	NDST1	15	13.195	14.02	13.03	9.655	12.45	16.14	14.7	13.37	13.1	13.27	11.62	29.8	14.74	8.595	41.6	14.31	17.2297	First Coding Exon = N; Last Coding Exon = Y; UTR = N; Out-of-Frame = Y; Creates a PTC when Skipped = N; Codes for the Only Functional Domain = N; Codes for the Only Repeat Domain = N; Contains a LP/P In-Frame Deletion = N; ≥ 10% of CDS and Codes for Multiple Domains/Repeats = N	Indispensable
NM_004541	NDUFA1	1	300.69	347.285	302.31	419.32	325.9	281.72	374.42	252.875	304.02	352.24	293.01	276.01	299.19	359.36	268.87	166.79	536.062	First Coding Exon = Y; Last Coding Exon = N; UTR = N; Out-of-Frame = N; Creates a PTC when Skipped = N; Codes for the Only Functional Domain = N; Codes for the Only Repeat Domain = N; Contains a LP/P In-Frame Deletion = N; ≥ 10% of CDS and Codes for Multiple Domains/Repeats = N	Indispensable
NM_004541	NDUFA1	3	300.69	347.285	302.31	419.32	325.9	281.72	374.42	252.875	304.02	352.24	293.01	276.01	299.19	359.36	268.87	166.79	536.062	First Coding Exon = N; Last Coding Exon = Y; UTR = N; Out-of-Frame = Y; Creates a PTC when Skipped = N; Codes for the Only Functional Domain = N; Codes for the Only Repeat Domain = N; Contains a LP/P In-Frame Deletion = N; ≥ 10% of CDS and Codes for Multiple Domains/Repeats = N	Indispensable
NM_004544	NDUFA10	1	1.62	3.215	2.75	30.87	31.04	4.78	5.065	1.825	3.11	4.825	2.25	0.68	1.3	0	0.78	0	10.9312	First Coding Exon = Y; Last Coding Exon = N; UTR = N; Out-of-Frame = N; Creates a PTC when Skipped = N; Codes for the Only Functional Domain = N; Codes for the Only Repeat Domain = N; Contains a LP/P In-Frame Deletion = N; ≥ 10% of CDS and Codes for Multiple Domains/Repeats = N	Indispensable
NM_004544	NDUFA10	2	1.62	3.215	2.75	30.87	31.04	4.78	5.065	1.825	3.11	4.825	2.25	0.68	1.3	0	0.78	0	10.9312	First Coding Exon = N; Last Coding Exon = N; UTR = N; Out-of-Frame = Y; Creates a PTC when Skipped = N; Codes for the Only Functional Domain = N; Codes for the Only Repeat Domain = N; Contains a LP/P In-Frame Deletion = N; ≥ 10% of CDS and Codes for Multiple Domains/Repeats = N	Indispensable
NM_004544	NDUFA10	5	1.62	3.215	2.75	30.87	31.04	4.78	5.065	1.825	3.11	4.825	2.25	0.68	1.3	0	0.78	0	10.9312	First Coding Exon = N; Last Coding Exon = N; UTR = N; Out-of-Frame = Y; Creates a PTC when Skipped = N; Codes for the Only Functional Domain = N; Codes for the Only Repeat Domain = N; Contains a LP/P In-Frame Deletion = N; ≥ 10% of CDS and Codes for Multiple Domains/Repeats = N	Indispensable
NM_004544	NDUFA10	6	1.62	3.215	2.75	30.87	31.04	4.78	5.065	1.825	3.11	4.825	2.25	0.68	1.3	0	0.78	0	10.9312	First Coding Exon = N; Last Coding Exon = N; UTR = N; Out-of-Frame = Y; Creates a PTC when Skipped = N; Codes for the Only Functional Domain = N; Codes for the Only Repeat Domain = N; Contains a LP/P In-Frame Deletion = N; ≥ 10% of CDS and Codes for Multiple Domains/Repeats = N	Indispensable
NM_004544	NDUFA10	7	1.62	3.215	2.75	30.87	31.04	4.78	5.065	1.825	3.11	4.825	2.25	0.68	1.3	0	0.78	0	10.9312	First Coding Exon = N; Last Coding Exon = N; UTR = N; Out-of-Frame = Y; Creates a PTC when Skipped = N; Codes for the Only Functional Domain = N; Codes for the Only Repeat Domain = N; Contains a LP/P In-Frame Deletion = N; ≥ 10% of CDS and Codes for Multiple Domains/Repeats = N	Indispensable
NM_004544	NDUFA10	8	1.62	3.215	2.75	30.87	31.04	4.78	5.065	1.825	3.11	4.825	2.25	0.68	1.3	0	0.78	0	10.9312	First Coding Exon = N; Last Coding Exon = N; UTR = N; Out-of-Frame = Y; Creates a PTC when Skipped = N; Codes for the Only Functional Domain = N; Codes for the Only Repeat Domain = N; Contains a LP/P In-Frame Deletion = N; ≥ 10% of CDS and Codes for Multiple Domains/Repeats = N	Indispensable
NM_004544	NDUFA10	9	1.62	3.215	2.75	30.87	31.04	4.78	5.065	1.825	3.11	4.825	2.25	0.68	1.3	0	0.78	0	10.9312	First Coding Exon = N; Last Coding Exon = N; UTR = N; Out-of-Frame = Y; Creates a PTC when Skipped = N; Codes for the Only Functional Domain = N; Codes for the Only Repeat Domain = N; Contains a LP/P In-Frame Deletion = N; ≥ 10% of CDS and Codes for Multiple Domains/Repeats = N	Indispensable
NM_004544	NDUFA10	10	1.62	3.215	2.75	30.87	31.04	4.78	5.065	1.825	3.11	4.825	2.25	0.68	1.3	0	0.78	0	10.9312	First Coding Exon = N; Last Coding Exon = Y; UTR = N; Out-of-Frame = Y; Creates a PTC when Skipped = N; Codes for the Only Functional Domain = N; Codes for the Only Repeat Domain = N; Contains a LP/P In-Frame Deletion = N; ≥ 10% of CDS and Codes for Multiple Domains/Repeats = N	Indispensable
NM_175614	NDUFA11	1	155.785	173.61	131.41	164.945	153.19	153.48	184.895	135.545	186.205	161.555	129.1	172.34	154.59	203.83	226.18	129.02	41.1551	First Coding Exon = Y; Last Coding Exon = N; UTR = N; Out-of-Frame = Y; Creates a PTC when Skipped = N; Codes for the Only Functional Domain = N; Codes for the Only Repeat Domain = N; Contains a LP/P In-Frame Deletion = N; ≥ 10% of CDS and Codes for Multiple Domains/Repeats = N	Indispensable
NM_175614	NDUFA11	4	155.785	173.61	131.41	164.945	153.19	153.48	184.895	135.545	186.205	161.555	129.1	172.34	154.59	203.83	226.18	129.02	41.1551	First Coding Exon = N; Last Coding Exon = Y; UTR = N; Out-of-Frame = N; Creates a PTC when Skipped = N; Codes for the Only Functional Domain = N; Codes for the Only Repeat Domain = N; Contains a LP/P In-Frame Deletion = N; ≥ 10% of CDS and Codes for Multiple Domains/Repeats = N	Indispensable
NM_018838	NDUFA12	1	82.395	107.415	85.17	123.02	99.85	100.41	129.71	74.495	98.75	95.725	78.75	75.97	90.505	129.61	94.45	39.26	135.898	First Coding Exon = Y; Last Coding Exon = N; UTR = N; Out-of-Frame = Y; Creates a PTC when Skipped = N; Codes for the Only Functional Domain = N; Codes for the Only Repeat Domain = N; Contains a LP/P In-Frame Deletion = N; ≥ 10% of CDS and Codes for Multiple Domains/Repeats = N	Indispensable
NM_018838	NDUFA12	2	82.395	107.415	85.17	123.02	99.85	100.41	129.71	74.495	98.75	95.725	78.75	75.97	90.505	129.61	94.45	39.26	135.898	First Coding Exon = N; Last Coding Exon = N; UTR = N; Out-of-Frame = Y; Creates a PTC when Skipped = N; Codes for the Only Functional Domain = N; Codes for the Only Repeat Domain = N; Contains a LP/P In-Frame Deletion = N; ≥ 10% of CDS and Codes for Multiple Domains/Repeats = N	Indispensable
NM_018838	NDUFA12	3	82.395	107.415	85.17	123.02	99.85	100.41	129.71	74.495	98.75	95.725	78.75	75.97	90.505	129.61	94.45	39.26	135.898	First Coding Exon = N; Last Coding Exon = N; UTR = N; Out-of-Frame = Y; Creates a PTC when Skipped = N; Codes for the Only Functional Domain = N; Codes for the Only Repeat Domain = N; Contains a LP/P In-Frame Deletion = N; ≥ 10% of CDS and Codes for Multiple Domains/Repeats = N	Indispensable
NM_018838	NDUFA12	4	82.395	107.415	85.17	123.02	99.85	100.41	129.71	74.495	98.75	95.725	78.75	75.97	90.505	129.61	94.45	39.26	135.898	First Coding Exon = N; Last Coding Exon = Y; UTR = N; Out-of-Frame = N; Creates a PTC when Skipped = N; Codes for the Only Functional Domain = N; Codes for the Only Repeat Domain = N; Contains a LP/P In-Frame Deletion = N; ≥ 10% of CDS and Codes for Multiple Domains/Repeats = N	Indispensable
NM_015965	NDUFA13	1	342.645	381.805	356.27	296.305	281.76	349.92	425.31	277.77	360.875	405.625	353.99	316.16	358.855	297.035	294.59	173.7	128.895	First Coding Exon = Y; Last Coding Exon = N; UTR = N; Out-of-Frame = Y; Creates a PTC when Skipped = N; Codes for the Only Functional Domain = N; Codes for the Only Repeat Domain = N; Contains a LP/P In-Frame Deletion = N; ≥ 10% of CDS and Codes for Multiple Domains/Repeats = N	Indispensable
NM_015965	NDUFA13	2	342.645	381.805	356.27	296.305	281.76	349.92	425.31	277.77	360.875	405.625	353.99	316.16	358.855	297.035	294.59	173.7	128.895	First Coding Exon = N; Last Coding Exon = N; UTR = N; Out-of-Frame = Y; Creates a PTC when Skipped = N; Codes for the Only Functional Domain = N; Codes for the Only Repeat Domain = N; Contains a LP/P In-Frame Deletion = N; ≥ 10% of CDS and Codes for Multiple Domains/Repeats = N	Indispensable
NM_015965	NDUFA13	4	342.645	381.805	356.27	296.305	281.76	349.92	425.31	277.77	360.875	405.625	353.99	316.16	358.855	297.035	294.59	173.7	128.895	First Coding Exon = N; Last Coding Exon = N; UTR = N; Out-of-Frame = Y; Creates a PTC when Skipped = N; Codes for the Only Functional Domain = N; Codes for the Only Repeat Domain = N; Contains a LP/P In-Frame Deletion = N; ≥ 10% of CDS and Codes for Multiple Domains/Repeats = N	Indispensable
NM_015965	NDUFA13	5	342.645	381.805	356.27	296.305	281.76	349.92	425.31	277.77	360.875	405.625	353.99	316.16	358.855	297.035	294.59	173.7	128.895	First Coding Exon = N; Last Coding Exon = Y; UTR = N; Out-of-Frame = N; Creates a PTC when Skipped = N; Codes for the Only Functional Domain = N; Codes for the Only Repeat Domain = N; Contains a LP/P In-Frame Deletion = N; ≥ 10% of CDS and Codes for Multiple Domains/Repeats = N	Indispensable
NM_002488	NDUFA2	1	85.45	92.405	78.51	85.115	70.95	73.66	98.63	71.715	91.68	85.37	76.24	80.42	85.895	114.755	67.89	67.05	63.0167	First Coding Exon = Y; Last Coding Exon = N; UTR = N; Out-of-Frame = Y; Creates a PTC when Skipped = N; Codes for the Only Functional Domain = N; Codes for the Only Repeat Domain = N; Contains a LP/P In-Frame Deletion = N; ≥ 10% of CDS and Codes for Multiple Domains/Repeats = N	Indispensable
NM_002488	NDUFA2	2	85.45	92.405	78.51	85.115	70.95	73.66	98.63	71.715	91.68	85.37	76.24	80.42	85.895	114.755	67.89	67.05	63.0167	First Coding Exon = N; Last Coding Exon = N; UTR = N; Out-of-Frame = Y; Creates a PTC when Skipped = N; Codes for the Only Functional Domain = N; Codes for the Only Repeat Domain = N; Contains a LP/P In-Frame Deletion = N; ≥ 10% of CDS and Codes for Multiple Domains/Repeats = N	Indispensable
NM_002488	NDUFA2	3	85.45	92.405	78.51	85.115	70.95	73.66	98.63	71.715	91.68	85.37	76.24	80.42	85.895	114.755	67.89	67.05	63.0167	First Coding Exon = N; Last Coding Exon = Y; UTR = N; Out-of-Frame = Y; Creates a PTC when Skipped = N; Codes for the Only Functional Domain = N; Codes for the Only Repeat Domain = N; Contains a LP/P In-Frame Deletion = N; ≥ 10% of CDS and Codes for Multiple Domains/Repeats = N	Indispensable
NM_004542	NDUFA3	1	1.435	1.645	1.71	4.365	5.31	2.28	1.855	1.605	1.77	1.73	1.42	1.69	1.525	1.82	1.74	2.28	4.67906	First Coding Exon = Y; Last Coding Exon = N; UTR = N; Out-of-Frame = Y; Creates a PTC when Skipped = N; Codes for the Only Functional Domain = N; Codes for the Only Repeat Domain = N; Contains a LP/P In-Frame Deletion = N; ≥ 10% of CDS and Codes for Multiple Domains/Repeats = N	Indispensable
NM_004542	NDUFA3	4	1.435	1.645	1.71	4.365	5.31	2.28	1.855	1.605	1.77	1.73	1.42	1.69	1.525	1.82	1.74	2.28	4.67906	First Coding Exon = N; Last Coding Exon = Y; UTR = N; Out-of-Frame = Y; Creates a PTC when Skipped = N; Codes for the Only Functional Domain = N; Codes for the Only Repeat Domain = N; Contains a LP/P In-Frame Deletion = N; ≥ 10% of CDS and Codes for Multiple Domains/Repeats = N	Indispensable
NM_002489	NDUFA4	1	174.995	183.09	125.53	151.635	131.49	175.95	221.255	131.075	98.135	159.305	112.3	84.98	130.725	75.04	72.91	43.5	173.767	First Coding Exon = Y; Last Coding Exon = N; UTR = N; Out-of-Frame = N; Creates a PTC when Skipped = N; Codes for the Only Functional Domain = N; Codes for the Only Repeat Domain = N; Contains a LP/P In-Frame Deletion = N; ≥ 10% of CDS and Codes for Multiple Domains/Repeats = N	Indispensable
NM_002489	NDUFA4	2	174.995	183.09	125.53	151.635	131.49	175.95	221.255	131.075	98.135	159.305	112.3	84.98	130.725	75.04	72.91	43.5	173.767	First Coding Exon = N; Last Coding Exon = N; UTR = N; Out-of-Frame = Y; Creates a PTC when Skipped = N; Codes for the Only Functional Domain = N; Codes for the Only Repeat Domain = N; Contains a LP/P In-Frame Deletion = N; ≥ 10% of CDS and Codes for Multiple Domains/Repeats = N	Indispensable
NM_002489	NDUFA4	3	174.995	183.09	125.53	151.635	131.49	175.95	221.255	131.075	98.135	159.305	112.3	84.98	130.725	75.04	72.91	43.5	173.767	First Coding Exon = N; Last Coding Exon = N; UTR = N; Out-of-Frame = Y; Creates a PTC when Skipped = N; Codes for the Only Functional Domain = N; Codes for the Only Repeat Domain = N; Contains a LP/P In-Frame Deletion = N; ≥ 10% of CDS and Codes for Multiple Domains/Repeats = N	Indispensable
NM_002489	NDUFA4	4	174.995	183.09	125.53	151.635	131.49	175.95	221.255	131.075	98.135	159.305	112.3	84.98	130.725	75.04	72.91	43.5	173.767	First Coding Exon = N; Last Coding Exon = Y; UTR = N; Out-of-Frame = Y; Creates a PTC when Skipped = N; Codes for the Only Functional Domain = N; Codes for the Only Repeat Domain = N; Contains a LP/P In-Frame Deletion = N; ≥ 10% of CDS and Codes for Multiple Domains/Repeats = N	Indispensable
NM_005000	NDUFA5	1	0.745	1.11	0.82	1.38	1.01	0.87	1.395	0.695	0.95	1.06	0.65	0.55	0.65	0.29	0.31	0.14	3.32333	First Coding Exon = Y; Last Coding Exon = N; UTR = N; Out-of-Frame = N; Creates a PTC when Skipped = N; Codes for the Only Functional Domain = N; Codes for the Only Repeat Domain = N; Contains a LP/P In-Frame Deletion = N; ≥ 10% of CDS and Codes for Multiple Domains/Repeats = N	Indispensable
NM_005000	NDUFA5	5	0.745	1.11	0.82	1.38	1.01	0.87	1.395	0.695	0.95	1.06	0.65	0.55	0.65	0.29	0.31	0.14	3.32333	First Coding Exon = N; Last Coding Exon = Y; UTR = N; Out-of-Frame = Y; Creates a PTC when Skipped = N; Codes for the Only Functional Domain = N; Codes for the Only Repeat Domain = N; Contains a LP/P In-Frame Deletion = N; ≥ 10% of CDS and Codes for Multiple Domains/Repeats = N	Indispensable
NM_002490	NDUFA6	1	43.155	53.215	44.72	68.135	61.68	52.48	61.44	34.745	46.14	49.1	40.84	35.22	45.325	63.695	53.11	29.29	19.9937	First Coding Exon = Y; Last Coding Exon = N; UTR = N; Out-of-Frame = Y; Creates a PTC when Skipped = N; Codes for the Only Functional Domain = N; Codes for the Only Repeat Domain = N; Contains a LP/P In-Frame Deletion = N; ≥ 10% of CDS and Codes for Multiple Domains/Repeats = N	Indispensable
NM_002490	NDUFA6	2	43.155	53.215	44.72	68.135	61.68	52.48	61.44	34.745	46.14	49.1	40.84	35.22	45.325	63.695	53.11	29.29	19.9937	First Coding Exon = N; Last Coding Exon = N; UTR = N; Out-of-Frame = Y; Creates a PTC when Skipped = N; Codes for the Only Functional Domain = N; Codes for the Only Repeat Domain = N; Contains a LP/P In-Frame Deletion = N; ≥ 10% of CDS and Codes for Multiple Domains/Repeats = N	Indispensable
NM_002490	NDUFA6	3	43.155	53.215	44.72	68.135	61.68	52.48	61.44	34.745	46.14	49.1	40.84	35.22	45.325	63.695	53.11	29.29	19.9937	First Coding Exon = N; Last Coding Exon = Y; UTR = N; Out-of-Frame = N; Creates a PTC when Skipped = N; Codes for the Only Functional Domain = N; Codes for the Only Repeat Domain = N; Contains a LP/P In-Frame Deletion = N; ≥ 10% of CDS and Codes for Multiple Domains/Repeats = N	Indispensable
NM_005001	NDUFA7	1	52.775	52.295	57.11	40.215	34.09	41.16	54.725	42.405	48.74	60.36	52.34	32.41	50.41	83.96	60.94	32.68	43.6473	First Coding Exon = Y; Last Coding Exon = N; UTR = N; Out-of-Frame = N; Creates a PTC when Skipped = N; Codes for the Only Functional Domain = N; Codes for the Only Repeat Domain = N; Contains a LP/P In-Frame Deletion = N; ≥ 10% of CDS and Codes for Multiple Domains/Repeats = N	Indispensable
NM_005001	NDUFA7	2	52.775	52.295	57.11	40.215	34.09	41.16	54.725	42.405	48.74	60.36	52.34	32.41	50.41	83.96	60.94	32.68	43.6473	First Coding Exon = N; Last Coding Exon = N; UTR = N; Out-of-Frame = Y; Creates a PTC when Skipped = N; Codes for the Only Functional Domain = N; Codes for the Only Repeat Domain = N; Contains a LP/P In-Frame Deletion = N; ≥ 10% of CDS and Codes for Multiple Domains/Repeats = N	Indispensable
NM_005001	NDUFA7	4	52.775	52.295	57.11	40.215	34.09	41.16	54.725	42.405	48.74	60.36	52.34	32.41	50.41	83.96	60.94	32.68	43.6473	First Coding Exon = N; Last Coding Exon = Y; UTR = N; Out-of-Frame = N; Creates a PTC when Skipped = N; Codes for the Only Functional Domain = N; Codes for the Only Repeat Domain = N; Contains a LP/P In-Frame Deletion = N; ≥ 10% of CDS and Codes for Multiple Domains/Repeats = N	Indispensable
NM_014222	NDUFA8	2	76.63	103.21	95.5	82.05	69.8	99.92	123.145	69.54	81.675	108.6	87.57	56.16	71.94	66.02	69.74	26.24	97.2445	First Coding Exon = N; Last Coding Exon = N; UTR = N; Out-of-Frame = Y; Creates a PTC when Skipped = N; Codes for the Only Functional Domain = N; Codes for the Only Repeat Domain = N; Contains a LP/P In-Frame Deletion = N; ≥ 10% of CDS and Codes for Multiple Domains/Repeats = N	Indispensable
NM_014222	NDUFA8	3	76.63	103.21	95.5	82.05	69.8	99.92	123.145	69.54	81.675	108.6	87.57	56.16	71.94	66.02	69.74	26.24	97.2445	First Coding Exon = N; Last Coding Exon = N; UTR = N; Out-of-Frame = Y; Creates a PTC when Skipped = N; Codes for the Only Functional Domain = Y; Codes for the Only Repeat Domain = N; Contains a LP/P In-Frame Deletion = N; ≥ 10% of CDS and Codes for Multiple Domains/Repeats = Y	Indispensable
NM_014222	NDUFA8	1	76.63	103.21	95.5	82.05	69.8	99.92	123.145	69.54	81.675	108.6	87.57	56.16	71.94	66.02	69.74	26.24	97.2445	First Coding Exon = Y; Last Coding Exon = N; UTR = N; Out-of-Frame = N; Creates a PTC when Skipped = N; Codes for the Only Functional Domain = N; Codes for the Only Repeat Domain = N; Contains a LP/P In-Frame Deletion = N; ≥ 10% of CDS and Codes for Multiple Domains/Repeats = N	Indispensable
NM_014222	NDUFA8	4	76.63	103.21	95.5	82.05	69.8	99.92	123.145	69.54	81.675	108.6	87.57	56.16	71.94	66.02	69.74	26.24	97.2445	First Coding Exon = N; Last Coding Exon = Y; UTR = N; Out-of-Frame = N; Creates a PTC when Skipped = N; Codes for the Only Functional Domain = N; Codes for the Only Repeat Domain = N; Contains a LP/P In-Frame Deletion = N; ≥ 10% of CDS and Codes for Multiple Domains/Repeats = N	Indispensable
NM_005002	NDUFA9	1	2.435	3.505	2.92	9.235	7.42	3.95	5.155	2.415	3.03	3.23	2.6	2.47	2.58	3.84	2.37	1.66	14.0761	First Coding Exon = Y; Last Coding Exon = N; UTR = N; Out-of-Frame = Y; Creates a PTC when Skipped = N; Codes for the Only Functional Domain = N; Codes for the Only Repeat Domain = N; Contains a LP/P In-Frame Deletion = N; ≥ 10% of CDS and Codes for Multiple Domains/Repeats = N	Indispensable
NM_005002	NDUFA9	3	2.435	3.505	2.92	9.235	7.42	3.95	5.155	2.415	3.03	3.23	2.6	2.47	2.58	3.84	2.37	1.66	14.0761	First Coding Exon = N; Last Coding Exon = N; UTR = N; Out-of-Frame = Y; Creates a PTC when Skipped = N; Codes for the Only Functional Domain = N; Codes for the Only Repeat Domain = N; Contains a LP/P In-Frame Deletion = N; ≥ 10% of CDS and Codes for Multiple Domains/Repeats = N	Indispensable
NM_005002	NDUFA9	4	2.435	3.505	2.92	9.235	7.42	3.95	5.155	2.415	3.03	3.23	2.6	2.47	2.58	3.84	2.37	1.66	14.0761	First Coding Exon = N; Last Coding Exon = N; UTR = N; Out-of-Frame = Y; Creates a PTC when Skipped = N; Codes for the Only Functional Domain = N; Codes for the Only Repeat Domain = N; Contains a LP/P In-Frame Deletion = N; ≥ 10% of CDS and Codes for Multiple Domains/Repeats = N	Indispensable
NM_005002	NDUFA9	5	2.435	3.505	2.92	9.235	7.42	3.95	5.155	2.415	3.03	3.23	2.6	2.47	2.58	3.84	2.37	1.66	14.0761	First Coding Exon = N; Last Coding Exon = N; UTR = N; Out-of-Frame = Y; Creates a PTC when Skipped = N; Codes for the Only Functional Domain = N; Codes for the Only Repeat Domain = N; Contains a LP/P In-Frame Deletion = N; ≥ 10% of CDS and Codes for Multiple Domains/Repeats = N	Indispensable
NM_005002	NDUFA9	6	2.435	3.505	2.92	9.235	7.42	3.95	5.155	2.415	3.03	3.23	2.6	2.47	2.58	3.84	2.37	1.66	14.0761	First Coding Exon = N; Last Coding Exon = N; UTR = N; Out-of-Frame = Y; Creates a PTC when Skipped = N; Codes for the Only Functional Domain = N; Codes for the Only Repeat Domain = N; Contains a LP/P In-Frame Deletion = N; ≥ 10% of CDS and Codes for Multiple Domains/Repeats = N	Indispensable
NM_005002	NDUFA9	7	2.435	3.505	2.92	9.235	7.42	3.95	5.155	2.415	3.03	3.23	2.6	2.47	2.58	3.84	2.37	1.66	14.0761	First Coding Exon = N; Last Coding Exon = N; UTR = N; Out-of-Frame = Y; Creates a PTC when Skipped = N; Codes for the Only Functional Domain = N; Codes for the Only Repeat Domain = N; Contains a LP/P In-Frame Deletion = N; ≥ 10% of CDS and Codes for Multiple Domains/Repeats = N	Indispensable
NM_005002	NDUFA9	8	2.435	3.505	2.92	9.235	7.42	3.95	5.155	2.415	3.03	3.23	2.6	2.47	2.58	3.84	2.37	1.66	14.0761	First Coding Exon = N; Last Coding Exon = N; UTR = N; Out-of-Frame = Y; Creates a PTC when Skipped = N; Codes for the Only Functional Domain = N; Codes for the Only Repeat Domain = N; Contains a LP/P In-Frame Deletion = N; ≥ 10% of CDS and Codes for Multiple Domains/Repeats = N	Indispensable
NM_005002	NDUFA9	10	2.435	3.505	2.92	9.235	7.42	3.95	5.155	2.415	3.03	3.23	2.6	2.47	2.58	3.84	2.37	1.66	14.0761	First Coding Exon = N; Last Coding Exon = N; UTR = N; Out-of-Frame = Y; Creates a PTC when Skipped = N; Codes for the Only Functional Domain = N; Codes for the Only Repeat Domain = N; Contains a LP/P In-Frame Deletion = N; ≥ 10% of CDS and Codes for Multiple Domains/Repeats = N	Indispensable
NM_005002	NDUFA9	11	2.435	3.505	2.92	9.235	7.42	3.95	5.155	2.415	3.03	3.23	2.6	2.47	2.58	3.84	2.37	1.66	14.0761	First Coding Exon = N; Last Coding Exon = Y; UTR = N; Out-of-Frame = N; Creates a PTC when Skipped = N; Codes for the Only Functional Domain = N; Codes for the Only Repeat Domain = N; Contains a LP/P In-Frame Deletion = N; ≥ 10% of CDS and Codes for Multiple Domains/Repeats = N	Indispensable
NM_005003	NDUFAB1	2	84.305	113.92	80.31	121.805	103.16	105.95	138.75	72.48	101.75	100.05	69.57	61.54	77.295	155.79	87.41	68.55	115.347	First Coding Exon = N; Last Coding Exon = N; UTR = N; Out-of-Frame = N; Creates a PTC when Skipped = N; Codes for the Only Functional Domain = Y; Codes for the Only Repeat Domain = N; Contains a LP/P In-Frame Deletion = N; ≥ 10% of CDS and Codes for Multiple Domains/Repeats = N	Indispensable
NM_005003	NDUFAB1	3	84.305	113.92	80.31	121.805	103.16	105.95	138.75	72.48	101.75	100.05	69.57	61.54	77.295	155.79	87.41	68.55	115.347	First Coding Exon = N; Last Coding Exon = N; UTR = N; Out-of-Frame = Y; Creates a PTC when Skipped = N; Codes for the Only Functional Domain = Y; Codes for the Only Repeat Domain = N; Contains a LP/P In-Frame Deletion = N; ≥ 10% of CDS and Codes for Multiple Domains/Repeats = N	Indispensable
NM_005003	NDUFAB1	4	84.305	113.92	80.31	121.805	103.16	105.95	138.75	72.48	101.75	100.05	69.57	61.54	77.295	155.79	87.41	68.55	115.347	First Coding Exon = N; Last Coding Exon = Y; UTR = N; Out-of-Frame = Y; Creates a PTC when Skipped = N; Codes for the Only Functional Domain = Y; Codes for the Only Repeat Domain = N; Contains a LP/P In-Frame Deletion = N; ≥ 10% of CDS and Codes for Multiple Domains/Repeats = N	Indispensable
NM_005003	NDUFAB1	1	84.305	113.92	80.31	121.805	103.16	105.95	138.75	72.48	101.75	100.05	69.57	61.54	77.295	155.79	87.41	68.55	115.347	First Coding Exon = Y; Last Coding Exon = N; UTR = N; Out-of-Frame = N; Creates a PTC when Skipped = N; Codes for the Only Functional Domain = N; Codes for the Only Repeat Domain = N; Contains a LP/P In-Frame Deletion = N; ≥ 10% of CDS and Codes for Multiple Domains/Repeats = N	Indispensable
NM_005003	NDUFAB1	5	84.305	113.92	80.31	121.805	103.16	105.95	138.75	72.48	101.75	100.05	69.57	61.54	77.295	155.79	87.41	68.55	115.347	First Coding Exon = N; Last Coding Exon = N; UTR = Y; Out-of-Frame = Y; Creates a PTC when Skipped = N; Codes for the Only Functional Domain = N; Codes for the Only Repeat Domain = N; Contains a LP/P In-Frame Deletion = N; ≥ 10% of CDS and Codes for Multiple Domains/Repeats = N	Indispensable
NM_016013	NDUFAF1	1	1.21	2.32	1.59	4.66	3.41	2.89	4.55	1.16	2.16	2.325	1.24	1.83	1.005	3.66	2.72	1.34	1.69966	First Coding Exon = N; Last Coding Exon = N; UTR = Y; Out-of-Frame = Y; Creates a PTC when Skipped = N; Codes for the Only Functional Domain = N; Codes for the Only Repeat Domain = N; Contains a LP/P In-Frame Deletion = N; ≥ 10% of CDS and Codes for Multiple Domains/Repeats = N	Indispensable
NM_016013	NDUFAF1	2	1.21	2.32	1.59	4.66	3.41	2.89	4.55	1.16	2.16	2.325	1.24	1.83	1.005	3.66	2.72	1.34	1.69966	First Coding Exon = Y; Last Coding Exon = N; UTR = N; Out-of-Frame = N; Creates a PTC when Skipped = N; Codes for the Only Functional Domain = N; Codes for the Only Repeat Domain = N; Contains a LP/P In-Frame Deletion = N; ≥ 10% of CDS and Codes for Multiple Domains/Repeats = N	Indispensable
NM_016013	NDUFAF1	5	1.21	2.32	1.59	4.66	3.41	2.89	4.55	1.16	2.16	2.325	1.24	1.83	1.005	3.66	2.72	1.34	1.69966	First Coding Exon = N; Last Coding Exon = Y; UTR = N; Out-of-Frame = Y; Creates a PTC when Skipped = N; Codes for the Only Functional Domain = N; Codes for the Only Repeat Domain = N; Contains a LP/P In-Frame Deletion = N; ≥ 10% of CDS and Codes for Multiple Domains/Repeats = N	Indispensable
NM_174889	NDUFAF2	1	21.38	26.81	22.9	27.315	21.77	25.22	30.925	19.995	28.71	30.635	21.47	25.71	22.045	40.05	68.41	11.2	28.2497	First Coding Exon = Y; Last Coding Exon = N; UTR = N; Out-of-Frame = Y; Creates a PTC when Skipped = N; Codes for the Only Functional Domain = N; Codes for the Only Repeat Domain = N; Contains a LP/P In-Frame Deletion = N; ≥ 10% of CDS and Codes for Multiple Domains/Repeats = N	Indispensable
NM_174889	NDUFAF2	3	21.38	26.81	22.9	27.315	21.77	25.22	30.925	19.995	28.71	30.635	21.47	25.71	22.045	40.05	68.41	11.2	28.2497	First Coding Exon = N; Last Coding Exon = N; UTR = N; Out-of-Frame = Y; Creates a PTC when Skipped = N; Codes for the Only Functional Domain = N; Codes for the Only Repeat Domain = N; Contains a LP/P In-Frame Deletion = N; ≥ 10% of CDS and Codes for Multiple Domains/Repeats = N	Indispensable
NM_174889	NDUFAF2	4	21.38	26.81	22.9	27.315	21.77	25.22	30.925	19.995	28.71	30.635	21.47	25.71	22.045	40.05	68.41	11.2	28.2497	First Coding Exon = N; Last Coding Exon = Y; UTR = N; Out-of-Frame = Y; Creates a PTC when Skipped = N; Codes for the Only Functional Domain = N; Codes for the Only Repeat Domain = N; Contains a LP/P In-Frame Deletion = N; ≥ 10% of CDS and Codes for Multiple Domains/Repeats = N	Indispensable
NM_199069	NDUFAF3	1	39.82	42.92	42.57	37.68	32.32	39.11	47.405	39.09	48.795	45.565	38.83	63.58	48.485	59.665	69.98	20.87	9.01952	First Coding Exon = Y; Last Coding Exon = N; UTR = N; Out-of-Frame = Y; Creates a PTC when Skipped = N; Codes for the Only Functional Domain = N; Codes for the Only Repeat Domain = N; Contains a LP/P In-Frame Deletion = N; ≥ 10% of CDS and Codes for Multiple Domains/Repeats = N	Indispensable
NM_199069	NDUFAF3	2	39.82	42.92	42.57	37.68	32.32	39.11	47.405	39.09	48.795	45.565	38.83	63.58	48.485	59.665	69.98	20.87	9.01952	First Coding Exon = N; Last Coding Exon = N; UTR = N; Out-of-Frame = Y; Creates a PTC when Skipped = N; Codes for the Only Functional Domain = N; Codes for the Only Repeat Domain = N; Contains a LP/P In-Frame Deletion = N; ≥ 10% of CDS and Codes for Multiple Domains/Repeats = N	Indispensable
NM_199069	NDUFAF3	3	39.82	42.92	42.57	37.68	32.32	39.11	47.405	39.09	48.795	45.565	38.83	63.58	48.485	59.665	69.98	20.87	9.01952	First Coding Exon = N; Last Coding Exon = N; UTR = N; Out-of-Frame = Y; Creates a PTC when Skipped = N; Codes for the Only Functional Domain = N; Codes for the Only Repeat Domain = N; Contains a LP/P In-Frame Deletion = N; ≥ 10% of CDS and Codes for Multiple Domains/Repeats = N	Indispensable
NM_199069	NDUFAF3	4	39.82	42.92	42.57	37.68	32.32	39.11	47.405	39.09	48.795	45.565	38.83	63.58	48.485	59.665	69.98	20.87	9.01952	First Coding Exon = N; Last Coding Exon = N; UTR = N; Out-of-Frame = Y; Creates a PTC when Skipped = N; Codes for the Only Functional Domain = N; Codes for the Only Repeat Domain = N; Contains a LP/P In-Frame Deletion = N; ≥ 10% of CDS and Codes for Multiple Domains/Repeats = N	Indispensable
NM_199069	NDUFAF3	5	39.82	42.92	42.57	37.68	32.32	39.11	47.405	39.09	48.795	45.565	38.83	63.58	48.485	59.665	69.98	20.87	9.01952	First Coding Exon = N; Last Coding Exon = Y; UTR = N; Out-of-Frame = Y; Creates a PTC when Skipped = N; Codes for the Only Functional Domain = N; Codes for the Only Repeat Domain = N; Contains a LP/P In-Frame Deletion = N; ≥ 10% of CDS and Codes for Multiple Domains/Repeats = N	Indispensable
NM_014165	NDUFAF4	1	5.82	10.74	7.35	16.5	12.93	9.91	17.23	6.365	8.74	8.155	6.41	4.74	6.225	4.27	2.92	1.75	13.303	First Coding Exon = Y; Last Coding Exon = N; UTR = N; Out-of-Frame = Y; Creates a PTC when Skipped = N; Codes for the Only Functional Domain = N; Codes for the Only Repeat Domain = N; Contains a LP/P In-Frame Deletion = N; ≥ 10% of CDS and Codes for Multiple Domains/Repeats = N	Indispensable
NM_014165	NDUFAF4	2	5.82	10.74	7.35	16.5	12.93	9.91	17.23	6.365	8.74	8.155	6.41	4.74	6.225	4.27	2.92	1.75	13.303	First Coding Exon = N; Last Coding Exon = N; UTR = N; Out-of-Frame = Y; Creates a PTC when Skipped = N; Codes for the Only Functional Domain = N; Codes for the Only Repeat Domain = N; Contains a LP/P In-Frame Deletion = N; ≥ 10% of CDS and Codes for Multiple Domains/Repeats = N	Indispensable
NM_014165	NDUFAF4	3	5.82	10.74	7.35	16.5	12.93	9.91	17.23	6.365	8.74	8.155	6.41	4.74	6.225	4.27	2.92	1.75	13.303	First Coding Exon = N; Last Coding Exon = Y; UTR = N; Out-of-Frame = Y; Creates a PTC when Skipped = N; Codes for the Only Functional Domain = N; Codes for the Only Repeat Domain = N; Contains a LP/P In-Frame Deletion = N; ≥ 10% of CDS and Codes for Multiple Domains/Repeats = N	Indispensable
NM_024120	NDUFAF5	1	0.945	1.585	1.23	3.835	3.45	1.86	2.265	1.1	1.385	1.5	1	0.71	0.96	0.41	0.51	0.37	2.86046	First Coding Exon = Y; Last Coding Exon = N; UTR = N; Out-of-Frame = N; Creates a PTC when Skipped = N; Codes for the Only Functional Domain = N; Codes for the Only Repeat Domain = N; Contains a LP/P In-Frame Deletion = N; ≥ 10% of CDS and Codes for Multiple Domains/Repeats = N	Indispensable
NM_024120	NDUFAF5	2	0.945	1.585	1.23	3.835	3.45	1.86	2.265	1.1	1.385	1.5	1	0.71	0.96	0.41	0.51	0.37	2.86046	First Coding Exon = N; Last Coding Exon = N; UTR = N; Out-of-Frame = Y; Creates a PTC when Skipped = N; Codes for the Only Functional Domain = N; Codes for the Only Repeat Domain = N; Contains a LP/P In-Frame Deletion = N; ≥ 10% of CDS and Codes for Multiple Domains/Repeats = N	Indispensable
NM_024120	NDUFAF5	3	0.945	1.585	1.23	3.835	3.45	1.86	2.265	1.1	1.385	1.5	1	0.71	0.96	0.41	0.51	0.37	2.86046	First Coding Exon = N; Last Coding Exon = N; UTR = N; Out-of-Frame = Y; Creates a PTC when Skipped = N; Codes for the Only Functional Domain = N; Codes for the Only Repeat Domain = N; Contains a LP/P In-Frame Deletion = N; ≥ 10% of CDS and Codes for Multiple Domains/Repeats = N	Indispensable
NM_024120	NDUFAF5	5	0.945	1.585	1.23	3.835	3.45	1.86	2.265	1.1	1.385	1.5	1	0.71	0.96	0.41	0.51	0.37	2.86046	First Coding Exon = N; Last Coding Exon = N; UTR = N; Out-of-Frame = Y; Creates a PTC when Skipped = N; Codes for the Only Functional Domain = N; Codes for the Only Repeat Domain = N; Contains a LP/P In-Frame Deletion = N; ≥ 10% of CDS and Codes for Multiple Domains/Repeats = N	Indispensable
NM_024120	NDUFAF5	6	0.945	1.585	1.23	3.835	3.45	1.86	2.265	1.1	1.385	1.5	1	0.71	0.96	0.41	0.51	0.37	2.86046	First Coding Exon = N; Last Coding Exon = N; UTR = N; Out-of-Frame = Y; Creates a PTC when Skipped = N; Codes for the Only Functional Domain = N; Codes for the Only Repeat Domain = N; Contains a LP/P In-Frame Deletion = N; ≥ 10% of CDS and Codes for Multiple Domains/Repeats = N	Indispensable
NM_024120	NDUFAF5	8	0.945	1.585	1.23	3.835	3.45	1.86	2.265	1.1	1.385	1.5	1	0.71	0.96	0.41	0.51	0.37	2.86046	First Coding Exon = N; Last Coding Exon = N; UTR = N; Out-of-Frame = Y; Creates a PTC when Skipped = N; Codes for the Only Functional Domain = N; Codes for the Only Repeat Domain = N; Contains a LP/P In-Frame Deletion = N; ≥ 10% of CDS and Codes for Multiple Domains/Repeats = N	Indispensable
NM_024120	NDUFAF5	9	0.945	1.585	1.23	3.835	3.45	1.86	2.265	1.1	1.385	1.5	1	0.71	0.96	0.41	0.51	0.37	2.86046	First Coding Exon = N; Last Coding Exon = N; UTR = N; Out-of-Frame = N; Creates a PTC when Skipped = N; Codes for the Only Functional Domain = N; Codes for the Only Repeat Domain = N; Contains a LP/P In-Frame Deletion = Y; ≥ 10% of CDS and Codes for Multiple Domains/Repeats = N	Indispensable
NM_024120	NDUFAF5	10	0.945	1.585	1.23	3.835	3.45	1.86	2.265	1.1	1.385	1.5	1	0.71	0.96	0.41	0.51	0.37	2.86046	First Coding Exon = N; Last Coding Exon = N; UTR = N; Out-of-Frame = Y; Creates a PTC when Skipped = N; Codes for the Only Functional Domain = N; Codes for the Only Repeat Domain = N; Contains a LP/P In-Frame Deletion = N; ≥ 10% of CDS and Codes for Multiple Domains/Repeats = N	Indispensable
NM_024120	NDUFAF5	11	0.945	1.585	1.23	3.835	3.45	1.86	2.265	1.1	1.385	1.5	1	0.71	0.96	0.41	0.51	0.37	2.86046	First Coding Exon = N; Last Coding Exon = Y; UTR = N; Out-of-Frame = Y; Creates a PTC when Skipped = N; Codes for the Only Functional Domain = N; Codes for the Only Repeat Domain = N; Contains a LP/P In-Frame Deletion = N; ≥ 10% of CDS and Codes for Multiple Domains/Repeats = N	Indispensable
NM_152416	NDUFAF6	1	3.2	4.465	4.02	3.615	3.42	4.21	5.265	2.905	3.87	4.48	3.36	2.3	3	1.57	1.6	1.18	4.67657	First Coding Exon = Y; Last Coding Exon = N; UTR = N; Out-of-Frame = Y; Creates a PTC when Skipped = N; Codes for the Only Functional Domain = N; Codes for the Only Repeat Domain = N; Contains a LP/P In-Frame Deletion = N; ≥ 10% of CDS and Codes for Multiple Domains/Repeats = N	Indispensable
NM_152416	NDUFAF6	2	3.2	4.465	4.02	3.615	3.42	4.21	5.265	2.905	3.87	4.48	3.36	2.3	3	1.57	1.6	1.18	4.67657	First Coding Exon = N; Last Coding Exon = N; UTR = N; Out-of-Frame = Y; Creates a PTC when Skipped = N; Codes for the Only Functional Domain = N; Codes for the Only Repeat Domain = N; Contains a LP/P In-Frame Deletion = N; ≥ 10% of CDS and Codes for Multiple Domains/Repeats = N	Indispensable
NM_152416	NDUFAF6	5	3.2	4.465	4.02	3.615	3.42	4.21	5.265	2.905	3.87	4.48	3.36	2.3	3	1.57	1.6	1.18	4.67657	First Coding Exon = N; Last Coding Exon = N; UTR = N; Out-of-Frame = Y; Creates a PTC when Skipped = N; Codes for the Only Functional Domain = N; Codes for the Only Repeat Domain = N; Contains a LP/P In-Frame Deletion = N; ≥ 10% of CDS and Codes for Multiple Domains/Repeats = N	Indispensable
NM_152416	NDUFAF6	6	3.2	4.465	4.02	3.615	3.42	4.21	5.265	2.905	3.87	4.48	3.36	2.3	3	1.57	1.6	1.18	4.67657	First Coding Exon = N; Last Coding Exon = N; UTR = N; Out-of-Frame = Y; Creates a PTC when Skipped = N; Codes for the Only Functional Domain = N; Codes for the Only Repeat Domain = N; Contains a LP/P In-Frame Deletion = N; ≥ 10% of CDS and Codes for Multiple Domains/Repeats = N	Indispensable
NM_152416	NDUFAF6	9	3.2	4.465	4.02	3.615	3.42	4.21	5.265	2.905	3.87	4.48	3.36	2.3	3	1.57	1.6	1.18	4.67657	First Coding Exon = N; Last Coding Exon = Y; UTR = N; Out-of-Frame = Y; Creates a PTC when Skipped = N; Codes for the Only Functional Domain = N; Codes for the Only Repeat Domain = N; Contains a LP/P In-Frame Deletion = N; ≥ 10% of CDS and Codes for Multiple Domains/Repeats = N	Indispensable
NM_001086521	NDUFAF8	1	58.975	55.125	53.02	24.895	23.48	45.13	52.81	49.955	42.7	62.135	50.73	37.66	50.565	45.085	61.91	19.67	3.82098	First Coding Exon = Y; Last Coding Exon = N; UTR = N; Out-of-Frame = N; Creates a PTC when Skipped = N; Codes for the Only Functional Domain = Y; Codes for the Only Repeat Domain = N; Contains a LP/P In-Frame Deletion = N; ≥ 10% of CDS and Codes for Multiple Domains/Repeats = N	Indispensable
NM_001086521	NDUFAF8	2	58.975	55.125	53.02	24.895	23.48	45.13	52.81	49.955	42.7	62.135	50.73	37.66	50.565	45.085	61.91	19.67	3.82098	First Coding Exon = N; Last Coding Exon = N; UTR = N; Out-of-Frame = N; Creates a PTC when Skipped = N; Codes for the Only Functional Domain = Y; Codes for the Only Repeat Domain = N; Contains a LP/P In-Frame Deletion = N; ≥ 10% of CDS and Codes for Multiple Domains/Repeats = N	Indispensable
NM_001086521	NDUFAF8	3	58.975	55.125	53.02	24.895	23.48	45.13	52.81	49.955	42.7	62.135	50.73	37.66	50.565	45.085	61.91	19.67	3.82098	First Coding Exon = N; Last Coding Exon = Y; UTR = N; Out-of-Frame = N; Creates a PTC when Skipped = N; Codes for the Only Functional Domain = Y; Codes for the Only Repeat Domain = N; Contains a LP/P In-Frame Deletion = N; ≥ 10% of CDS and Codes for Multiple Domains/Repeats = N	Indispensable
NM_004545	NDUFB1	1	270.95	322.27	286.09	279.27	222.85	235.64	334.975	253.415	310.245	318.235	275.25	236.03	281.56	285.965	219.96	201.87	326.44	First Coding Exon = N; Last Coding Exon = N; UTR = Y; Out-of-Frame = Y; Creates a PTC when Skipped = N; Codes for the Only Functional Domain = N; Codes for the Only Repeat Domain = N; Contains a LP/P In-Frame Deletion = N; ≥ 10% of CDS and Codes for Multiple Domains/Repeats = N	Indispensable
NM_004545	NDUFB1	2	270.95	322.27	286.09	279.27	222.85	235.64	334.975	253.415	310.245	318.235	275.25	236.03	281.56	285.965	219.96	201.87	326.44	First Coding Exon = Y; Last Coding Exon = N; UTR = N; Out-of-Frame = Y; Creates a PTC when Skipped = N; Codes for the Only Functional Domain = N; Codes for the Only Repeat Domain = N; Contains a LP/P In-Frame Deletion = N; ≥ 10% of CDS and Codes for Multiple Domains/Repeats = N	Indispensable
NM_004545	NDUFB1	3	270.95	322.27	286.09	279.27	222.85	235.64	334.975	253.415	310.245	318.235	275.25	236.03	281.56	285.965	219.96	201.87	326.44	First Coding Exon = N; Last Coding Exon = Y; UTR = N; Out-of-Frame = Y; Creates a PTC when Skipped = N; Codes for the Only Functional Domain = N; Codes for the Only Repeat Domain = N; Contains a LP/P In-Frame Deletion = N; ≥ 10% of CDS and Codes for Multiple Domains/Repeats = N	Indispensable
NM_004548	NDUFB10	1	99.2	118.08	107.23	126.495	114.86	111.38	130.21	94.55	86.54	116.99	101.76	83.34	97.345	87.54	116.88	66.43	68.4314	First Coding Exon = Y; Last Coding Exon = N; UTR = N; Out-of-Frame = Y; Creates a PTC when Skipped = N; Codes for the Only Functional Domain = N; Codes for the Only Repeat Domain = N; Contains a LP/P In-Frame Deletion = N; ≥ 10% of CDS and Codes for Multiple Domains/Repeats = N	Indispensable
NM_004548	NDUFB10	2	99.2	118.08	107.23	126.495	114.86	111.38	130.21	94.55	86.54	116.99	101.76	83.34	97.345	87.54	116.88	66.43	68.4314	First Coding Exon = N; Last Coding Exon = N; UTR = N; Out-of-Frame = Y; Creates a PTC when Skipped = N; Codes for the Only Functional Domain = N; Codes for the Only Repeat Domain = N; Contains a LP/P In-Frame Deletion = N; ≥ 10% of CDS and Codes for Multiple Domains/Repeats = N	Indispensable
NM_004548	NDUFB10	3	99.2	118.08	107.23	126.495	114.86	111.38	130.21	94.55	86.54	116.99	101.76	83.34	97.345	87.54	116.88	66.43	68.4314	First Coding Exon = N; Last Coding Exon = N; UTR = N; Out-of-Frame = Y; Creates a PTC when Skipped = N; Codes for the Only Functional Domain = N; Codes for the Only Repeat Domain = N; Contains a LP/P In-Frame Deletion = N; ≥ 10% of CDS and Codes for Multiple Domains/Repeats = N	Indispensable
NM_004548	NDUFB10	4	99.2	118.08	107.23	126.495	114.86	111.38	130.21	94.55	86.54	116.99	101.76	83.34	97.345	87.54	116.88	66.43	68.4314	First Coding Exon = N; Last Coding Exon = Y; UTR = N; Out-of-Frame = Y; Creates a PTC when Skipped = N; Codes for the Only Functional Domain = N; Codes for the Only Repeat Domain = N; Contains a LP/P In-Frame Deletion = N; ≥ 10% of CDS and Codes for Multiple Domains/Repeats = N	Indispensable
NM_001135998	NDUFB11	1	101.745	122.085	102.63	142.815	129.56	124.5	142.12	86.615	104.785	118.895	94.84	95.55	95.065	159.425	148.63	103.78	66.4021	First Coding Exon = Y; Last Coding Exon = N; UTR = N; Out-of-Frame = N; Creates a PTC when Skipped = N; Codes for the Only Functional Domain = N; Codes for the Only Repeat Domain = N; Contains a LP/P In-Frame Deletion = N; ≥ 10% of CDS and Codes for Multiple Domains/Repeats = N	Indispensable
NM_001135998	NDUFB11	2	101.745	122.085	102.63	142.815	129.56	124.5	142.12	86.615	104.785	118.895	94.84	95.55	95.065	159.425	148.63	103.78	66.4021	First Coding Exon = N; Last Coding Exon = N; UTR = N; Out-of-Frame = Y; Creates a PTC when Skipped = N; Codes for the Only Functional Domain = N; Codes for the Only Repeat Domain = N; Contains a LP/P In-Frame Deletion = N; ≥ 10% of CDS and Codes for Multiple Domains/Repeats = N	Indispensable
NM_001135998	NDUFB11	3	101.745	122.085	102.63	142.815	129.56	124.5	142.12	86.615	104.785	118.895	94.84	95.55	95.065	159.425	148.63	103.78	66.4021	First Coding Exon = N; Last Coding Exon = Y; UTR = N; Out-of-Frame = N; Creates a PTC when Skipped = N; Codes for the Only Functional Domain = N; Codes for the Only Repeat Domain = N; Contains a LP/P In-Frame Deletion = N; ≥ 10% of CDS and Codes for Multiple Domains/Repeats = N	Indispensable
NM_004546	NDUFB2	1	191.11	224.465	216.32	233.13	206.15	217.35	262.11	159.05	211.925	258.865	209	226.14	226.93	164.6	207.14	115.37	172.59	First Coding Exon = Y; Last Coding Exon = N; UTR = N; Out-of-Frame = Y; Creates a PTC when Skipped = N; Codes for the Only Functional Domain = N; Codes for the Only Repeat Domain = N; Contains a LP/P In-Frame Deletion = N; ≥ 10% of CDS and Codes for Multiple Domains/Repeats = N	Indispensable
NM_004546	NDUFB2	2	191.11	224.465	216.32	233.13	206.15	217.35	262.11	159.05	211.925	258.865	209	226.14	226.93	164.6	207.14	115.37	172.59	First Coding Exon = N; Last Coding Exon = N; UTR = N; Out-of-Frame = Y; Creates a PTC when Skipped = N; Codes for the Only Functional Domain = N; Codes for the Only Repeat Domain = N; Contains a LP/P In-Frame Deletion = N; ≥ 10% of CDS and Codes for Multiple Domains/Repeats = N	Indispensable
NM_004546	NDUFB2	3	191.11	224.465	216.32	233.13	206.15	217.35	262.11	159.05	211.925	258.865	209	226.14	226.93	164.6	207.14	115.37	172.59	First Coding Exon = N; Last Coding Exon = Y; UTR = N; Out-of-Frame = Y; Creates a PTC when Skipped = N; Codes for the Only Functional Domain = N; Codes for the Only Repeat Domain = N; Contains a LP/P In-Frame Deletion = N; ≥ 10% of CDS and Codes for Multiple Domains/Repeats = N	Indispensable
NM_004546	NDUFB2	4	191.11	224.465	216.32	233.13	206.15	217.35	262.11	159.05	211.925	258.865	209	226.14	226.93	164.6	207.14	115.37	172.59	First Coding Exon = N; Last Coding Exon = N; UTR = Y; Out-of-Frame = N; Creates a PTC when Skipped = N; Codes for the Only Functional Domain = N; Codes for the Only Repeat Domain = N; Contains a LP/P In-Frame Deletion = N; ≥ 10% of CDS and Codes for Multiple Domains/Repeats = N	Indispensable
NM_002491	NDUFB3	1	87.06	110.775	87.25	100.045	84.83	97.93	126.865	78	103.255	92.23	80.3	87.41	99.515	166.085	132.41	53.32	180.955	First Coding Exon = N; Last Coding Exon = N; UTR = Y; Out-of-Frame = Y; Creates a PTC when Skipped = N; Codes for the Only Functional Domain = N; Codes for the Only Repeat Domain = N; Contains a LP/P In-Frame Deletion = N; ≥ 10% of CDS and Codes for Multiple Domains/Repeats = N	Indispensable
NM_002491	NDUFB3	2	87.06	110.775	87.25	100.045	84.83	97.93	126.865	78	103.255	92.23	80.3	87.41	99.515	166.085	132.41	53.32	180.955	First Coding Exon = Y; Last Coding Exon = N; UTR = N; Out-of-Frame = Y; Creates a PTC when Skipped = N; Codes for the Only Functional Domain = N; Codes for the Only Repeat Domain = N; Contains a LP/P In-Frame Deletion = N; ≥ 10% of CDS and Codes for Multiple Domains/Repeats = N	Indispensable
NM_002491	NDUFB3	3	87.06	110.775	87.25	100.045	84.83	97.93	126.865	78	103.255	92.23	80.3	87.41	99.515	166.085	132.41	53.32	180.955	First Coding Exon = N; Last Coding Exon = Y; UTR = N; Out-of-Frame = Y; Creates a PTC when Skipped = N; Codes for the Only Functional Domain = N; Codes for the Only Repeat Domain = N; Contains a LP/P In-Frame Deletion = N; ≥ 10% of CDS and Codes for Multiple Domains/Repeats = N	Indispensable
NM_004547	NDUFB4	1	109.78	129.795	119.85	173.21	134.68	117.57	148.455	98.095	118.145	128.13	106.96	120.43	118.885	197.63	130.32	65.79	117.289	First Coding Exon = Y; Last Coding Exon = N; UTR = N; Out-of-Frame = N; Creates a PTC when Skipped = N; Codes for the Only Functional Domain = N; Codes for the Only Repeat Domain = N; Contains a LP/P In-Frame Deletion = N; ≥ 10% of CDS and Codes for Multiple Domains/Repeats = N	Indispensable
NM_004547	NDUFB4	3	109.78	129.795	119.85	173.21	134.68	117.57	148.455	98.095	118.145	128.13	106.96	120.43	118.885	197.63	130.32	65.79	117.289	First Coding Exon = N; Last Coding Exon = Y; UTR = N; Out-of-Frame = N; Creates a PTC when Skipped = N; Codes for the Only Functional Domain = N; Codes for the Only Repeat Domain = N; Contains a LP/P In-Frame Deletion = N; ≥ 10% of CDS and Codes for Multiple Domains/Repeats = N	Indispensable
NM_002492	NDUFB5	1	1.385	4.18	1.96	9.265	8.83	6.63	8.115	1.71	1.635	1.955	1.67	0.34	0.88	0	0	0.41	10.197	First Coding Exon = Y; Last Coding Exon = N; UTR = N; Out-of-Frame = Y; Creates a PTC when Skipped = N; Codes for the Only Functional Domain = N; Codes for the Only Repeat Domain = N; Contains a LP/P In-Frame Deletion = N; ≥ 10% of CDS and Codes for Multiple Domains/Repeats = N	Indispensable
NM_002492	NDUFB5	2	1.385	4.18	1.96	9.265	8.83	6.63	8.115	1.71	1.635	1.955	1.67	0.34	0.88	0	0	0.41	10.197	First Coding Exon = N; Last Coding Exon = N; UTR = N; Out-of-Frame = Y; Creates a PTC when Skipped = N; Codes for the Only Functional Domain = N; Codes for the Only Repeat Domain = N; Contains a LP/P In-Frame Deletion = N; ≥ 10% of CDS and Codes for Multiple Domains/Repeats = N	Indispensable
NM_002492	NDUFB5	3	1.385	4.18	1.96	9.265	8.83	6.63	8.115	1.71	1.635	1.955	1.67	0.34	0.88	0	0	0.41	10.197	First Coding Exon = N; Last Coding Exon = N; UTR = N; Out-of-Frame = Y; Creates a PTC when Skipped = N; Codes for the Only Functional Domain = N; Codes for the Only Repeat Domain = N; Contains a LP/P In-Frame Deletion = N; ≥ 10% of CDS and Codes for Multiple Domains/Repeats = N	Indispensable
NM_002492	NDUFB5	4	1.385	4.18	1.96	9.265	8.83	6.63	8.115	1.71	1.635	1.955	1.67	0.34	0.88	0	0	0.41	10.197	First Coding Exon = N; Last Coding Exon = N; UTR = N; Out-of-Frame = Y; Creates a PTC when Skipped = N; Codes for the Only Functional Domain = N; Codes for the Only Repeat Domain = N; Contains a LP/P In-Frame Deletion = N; ≥ 10% of CDS and Codes for Multiple Domains/Repeats = N	Indispensable
NM_002492	NDUFB5	5	1.385	4.18	1.96	9.265	8.83	6.63	8.115	1.71	1.635	1.955	1.67	0.34	0.88	0	0	0.41	10.197	First Coding Exon = N; Last Coding Exon = N; UTR = N; Out-of-Frame = Y; Creates a PTC when Skipped = N; Codes for the Only Functional Domain = N; Codes for the Only Repeat Domain = N; Contains a LP/P In-Frame Deletion = N; ≥ 10% of CDS and Codes for Multiple Domains/Repeats = N	Indispensable
NM_002492	NDUFB5	6	1.385	4.18	1.96	9.265	8.83	6.63	8.115	1.71	1.635	1.955	1.67	0.34	0.88	0	0	0.41	10.197	First Coding Exon = N; Last Coding Exon = Y; UTR = N; Out-of-Frame = Y; Creates a PTC when Skipped = N; Codes for the Only Functional Domain = N; Codes for the Only Repeat Domain = N; Contains a LP/P In-Frame Deletion = N; ≥ 10% of CDS and Codes for Multiple Domains/Repeats = N	Indispensable
NM_002493	NDUFB6	1	22.625	24.99	19.82	22.01	19.33	22.02	27.715	19.325	25.78	22.71	17.81	24.63	22.025	22.08	25.18	12.58	32.7701	First Coding Exon = Y; Last Coding Exon = N; UTR = N; Out-of-Frame = N; Creates a PTC when Skipped = N; Codes for the Only Functional Domain = N; Codes for the Only Repeat Domain = N; Contains a LP/P In-Frame Deletion = N; ≥ 10% of CDS and Codes for Multiple Domains/Repeats = N	Indispensable
NM_002493	NDUFB6	4	22.625	24.99	19.82	22.01	19.33	22.02	27.715	19.325	25.78	22.71	17.81	24.63	22.025	22.08	25.18	12.58	32.7701	First Coding Exon = N; Last Coding Exon = Y; UTR = N; Out-of-Frame = Y; Creates a PTC when Skipped = N; Codes for the Only Functional Domain = N; Codes for the Only Repeat Domain = N; Contains a LP/P In-Frame Deletion = N; ≥ 10% of CDS and Codes for Multiple Domains/Repeats = N	Indispensable
NM_004146	NDUFB7	2	186.54	196.05	162.56	205.065	174.16	165.61	207.805	149.615	181.555	181.14	154.86	156.56	193.43	136.75	164.55	123.31	38.9224	First Coding Exon = N; Last Coding Exon = N; UTR = N; Out-of-Frame = Y; Creates a PTC when Skipped = N; Codes for the Only Functional Domain = Y; Codes for the Only Repeat Domain = N; Contains a LP/P In-Frame Deletion = N; ≥ 10% of CDS and Codes for Multiple Domains/Repeats = N	Indispensable
NM_004146	NDUFB7	3	186.54	196.05	162.56	205.065	174.16	165.61	207.805	149.615	181.555	181.14	154.86	156.56	193.43	136.75	164.55	123.31	38.9224	First Coding Exon = N; Last Coding Exon = Y; UTR = N; Out-of-Frame = Y; Creates a PTC when Skipped = N; Codes for the Only Functional Domain = Y; Codes for the Only Repeat Domain = N; Contains a LP/P In-Frame Deletion = N; ≥ 10% of CDS and Codes for Multiple Domains/Repeats = N	Indispensable
NM_004146	NDUFB7	1	186.54	196.05	162.56	205.065	174.16	165.61	207.805	149.615	181.555	181.14	154.86	156.56	193.43	136.75	164.55	123.31	38.9224	First Coding Exon = Y; Last Coding Exon = N; UTR = N; Out-of-Frame = Y; Creates a PTC when Skipped = N; Codes for the Only Functional Domain = N; Codes for the Only Repeat Domain = N; Contains a LP/P In-Frame Deletion = N; ≥ 10% of CDS and Codes for Multiple Domains/Repeats = N	Indispensable
NM_005004	NDUFB8	1	288.45	367.71	230.93	229.725	198.72	309.78	392.85	241.47	276.175	229.4	224.39	170.32	222.825	205.09	154.03	93.56	143.604	First Coding Exon = Y; Last Coding Exon = N; UTR = N; Out-of-Frame = Y; Creates a PTC when Skipped = N; Codes for the Only Functional Domain = N; Codes for the Only Repeat Domain = N; Contains a LP/P In-Frame Deletion = N; ≥ 10% of CDS and Codes for Multiple Domains/Repeats = N	Indispensable
NM_005004	NDUFB8	2	288.45	367.71	230.93	229.725	198.72	309.78	392.85	241.47	276.175	229.4	224.39	170.32	222.825	205.09	154.03	93.56	143.604	First Coding Exon = N; Last Coding Exon = N; UTR = N; Out-of-Frame = Y; Creates a PTC when Skipped = N; Codes for the Only Functional Domain = N; Codes for the Only Repeat Domain = N; Contains a LP/P In-Frame Deletion = N; ≥ 10% of CDS and Codes for Multiple Domains/Repeats = N	Indispensable
NM_005004	NDUFB8	3	288.45	367.71	230.93	229.725	198.72	309.78	392.85	241.47	276.175	229.4	224.39	170.32	222.825	205.09	154.03	93.56	143.604	First Coding Exon = N; Last Coding Exon = N; UTR = N; Out-of-Frame = Y; Creates a PTC when Skipped = N; Codes for the Only Functional Domain = N; Codes for the Only Repeat Domain = N; Contains a LP/P In-Frame Deletion = N; ≥ 10% of CDS and Codes for Multiple Domains/Repeats = N	Indispensable
NM_005004	NDUFB8	5	288.45	367.71	230.93	229.725	198.72	309.78	392.85	241.47	276.175	229.4	224.39	170.32	222.825	205.09	154.03	93.56	143.604	First Coding Exon = N; Last Coding Exon = Y; UTR = N; Out-of-Frame = Y; Creates a PTC when Skipped = N; Codes for the Only Functional Domain = N; Codes for the Only Repeat Domain = N; Contains a LP/P In-Frame Deletion = N; ≥ 10% of CDS and Codes for Multiple Domains/Repeats = N	Indispensable
NM_005005	NDUFB9	1	256.17	290.715	184.81	212.6	187.13	250.62	304.765	189.905	206.355	227.22	189.15	176.58	270.57	153.295	154.31	125.47	182.437	First Coding Exon = Y; Last Coding Exon = N; UTR = N; Out-of-Frame = Y; Creates a PTC when Skipped = N; Codes for the Only Functional Domain = N; Codes for the Only Repeat Domain = N; Contains a LP/P In-Frame Deletion = N; ≥ 10% of CDS and Codes for Multiple Domains/Repeats = N	Indispensable
NM_005005	NDUFB9	2	256.17	290.715	184.81	212.6	187.13	250.62	304.765	189.905	206.355	227.22	189.15	176.58	270.57	153.295	154.31	125.47	182.437	First Coding Exon = N; Last Coding Exon = N; UTR = N; Out-of-Frame = Y; Creates a PTC when Skipped = N; Codes for the Only Functional Domain = N; Codes for the Only Repeat Domain = N; Contains a LP/P In-Frame Deletion = N; ≥ 10% of CDS and Codes for Multiple Domains/Repeats = N	Indispensable
NM_005005	NDUFB9	4	256.17	290.715	184.81	212.6	187.13	250.62	304.765	189.905	206.355	227.22	189.15	176.58	270.57	153.295	154.31	125.47	182.437	First Coding Exon = N; Last Coding Exon = Y; UTR = N; Out-of-Frame = N; Creates a PTC when Skipped = N; Codes for the Only Functional Domain = N; Codes for the Only Repeat Domain = N; Contains a LP/P In-Frame Deletion = N; ≥ 10% of CDS and Codes for Multiple Domains/Repeats = N	Indispensable
NM_001184989	NDUFC1	1	0.035	0	0.19	0	0	0	0	0	0	0	0.61	0	0.715	3.18	2.46	1.99	5.89939	First Coding Exon = N; Last Coding Exon = N; UTR = Y; Out-of-Frame = Y; Creates a PTC when Skipped = N; Codes for the Only Functional Domain = N; Codes for the Only Repeat Domain = N; Contains a LP/P In-Frame Deletion = N; ≥ 10% of CDS and Codes for Multiple Domains/Repeats = N	Indispensable
NM_001184989	NDUFC1	2	0.035	0	0.19	0	0	0	0	0	0	0	0.61	0	0.715	3.18	2.46	1.99	5.89939	First Coding Exon = N; Last Coding Exon = N; UTR = Y; Out-of-Frame = Y; Creates a PTC when Skipped = N; Codes for the Only Functional Domain = N; Codes for the Only Repeat Domain = N; Contains a LP/P In-Frame Deletion = N; ≥ 10% of CDS and Codes for Multiple Domains/Repeats = N	Indispensable
NM_001184989	NDUFC1	3	0.035	0	0.19	0	0	0	0	0	0	0	0.61	0	0.715	3.18	2.46	1.99	5.89939	First Coding Exon = Y; Last Coding Exon = N; UTR = N; Out-of-Frame = Y; Creates a PTC when Skipped = N; Codes for the Only Functional Domain = N; Codes for the Only Repeat Domain = N; Contains a LP/P In-Frame Deletion = N; ≥ 10% of CDS and Codes for Multiple Domains/Repeats = N	Indispensable
NM_001184989	NDUFC1	4	0.035	0	0.19	0	0	0	0	0	0	0	0.61	0	0.715	3.18	2.46	1.99	5.89939	First Coding Exon = N; Last Coding Exon = N; UTR = N; Out-of-Frame = Y; Creates a PTC when Skipped = N; Codes for the Only Functional Domain = N; Codes for the Only Repeat Domain = N; Contains a LP/P In-Frame Deletion = N; ≥ 10% of CDS and Codes for Multiple Domains/Repeats = N	Indispensable
NM_001184989	NDUFC1	5	0.035	0	0.19	0	0	0	0	0	0	0	0.61	0	0.715	3.18	2.46	1.99	5.89939	First Coding Exon = N; Last Coding Exon = Y; UTR = N; Out-of-Frame = Y; Creates a PTC when Skipped = N; Codes for the Only Functional Domain = N; Codes for the Only Repeat Domain = N; Contains a LP/P In-Frame Deletion = N; ≥ 10% of CDS and Codes for Multiple Domains/Repeats = N	Indispensable
NM_001184989	NDUFC1	6	0.035	0	0.19	0	0	0	0	0	0	0	0.61	0	0.715	3.18	2.46	1.99	5.89939	First Coding Exon = N; Last Coding Exon = N; UTR = Y; Out-of-Frame = N; Creates a PTC when Skipped = N; Codes for the Only Functional Domain = N; Codes for the Only Repeat Domain = N; Contains a LP/P In-Frame Deletion = N; ≥ 10% of CDS and Codes for Multiple Domains/Repeats = N	Indispensable
NM_004549	NDUFC2	1	16.46	23.805	18.11	30.41	26.77	23.48	30.47	15.805	24.005	22.34	16.46	16.63	17.22	7.205	11.48	10.32	20.9471	First Coding Exon = Y; Last Coding Exon = N; UTR = N; Out-of-Frame = Y; Creates a PTC when Skipped = N; Codes for the Only Functional Domain = N; Codes for the Only Repeat Domain = N; Contains a LP/P In-Frame Deletion = N; ≥ 10% of CDS and Codes for Multiple Domains/Repeats = N	Indispensable
NM_004549	NDUFC2	3	16.46	23.805	18.11	30.41	26.77	23.48	30.47	15.805	24.005	22.34	16.46	16.63	17.22	7.205	11.48	10.32	20.9471	First Coding Exon = N; Last Coding Exon = Y; UTR = N; Out-of-Frame = N; Creates a PTC when Skipped = N; Codes for the Only Functional Domain = N; Codes for the Only Repeat Domain = N; Contains a LP/P In-Frame Deletion = N; ≥ 10% of CDS and Codes for Multiple Domains/Repeats = N	Indispensable
NM_005006	NDUFS1	3	4.05	6.245	5.25	9.755	8.1	6.13	8.79	4.125	4.7	6.16	4.55	4.09	3.835	2.61	3.38	3.35	5.95867	First Coding Exon = N; Last Coding Exon = N; UTR = N; Out-of-Frame = Y; Creates a PTC when Skipped = N; Codes for the Only Functional Domain = N; Codes for the Only Repeat Domain = N; Contains a LP/P In-Frame Deletion = N; ≥ 10% of CDS and Codes for Multiple Domains/Repeats = N	Indispensable
NM_005006	NDUFS1	6	4.05	6.245	5.25	9.755	8.1	6.13	8.79	4.125	4.7	6.16	4.55	4.09	3.835	2.61	3.38	3.35	5.95867	First Coding Exon = N; Last Coding Exon = N; UTR = N; Out-of-Frame = Y; Creates a PTC when Skipped = N; Codes for the Only Functional Domain = N; Codes for the Only Repeat Domain = N; Contains a LP/P In-Frame Deletion = N; ≥ 10% of CDS and Codes for Multiple Domains/Repeats = N	Indispensable
NM_005006	NDUFS1	7	4.05	6.245	5.25	9.755	8.1	6.13	8.79	4.125	4.7	6.16	4.55	4.09	3.835	2.61	3.38	3.35	5.95867	First Coding Exon = N; Last Coding Exon = N; UTR = N; Out-of-Frame = Y; Creates a PTC when Skipped = N; Codes for the Only Functional Domain = N; Codes for the Only Repeat Domain = N; Contains a LP/P In-Frame Deletion = N; ≥ 10% of CDS and Codes for Multiple Domains/Repeats = N	Indispensable
NM_005006	NDUFS1	8	4.05	6.245	5.25	9.755	8.1	6.13	8.79	4.125	4.7	6.16	4.55	4.09	3.835	2.61	3.38	3.35	5.95867	First Coding Exon = N; Last Coding Exon = N; UTR = N; Out-of-Frame = N; Creates a PTC when Skipped = N; Codes for the Only Functional Domain = N; Codes for the Only Repeat Domain = N; Contains a LP/P In-Frame Deletion = Y; ≥ 10% of CDS and Codes for Multiple Domains/Repeats = N	Indispensable
NM_005006	NDUFS1	10	4.05	6.245	5.25	9.755	8.1	6.13	8.79	4.125	4.7	6.16	4.55	4.09	3.835	2.61	3.38	3.35	5.95867	First Coding Exon = N; Last Coding Exon = N; UTR = N; Out-of-Frame = Y; Creates a PTC when Skipped = N; Codes for the Only Functional Domain = N; Codes for the Only Repeat Domain = N; Contains a LP/P In-Frame Deletion = N; ≥ 10% of CDS and Codes for Multiple Domains/Repeats = N	Indispensable
NM_005006	NDUFS1	5	4.05	6.245	5.25	9.755	8.1	6.13	8.79	4.125	4.7	6.16	4.55	4.09	3.835	2.61	3.38	3.35	5.95867	First Coding Exon = N; Last Coding Exon = N; UTR = N; Out-of-Frame = Y; Creates a PTC when Skipped = N; Codes for the Only Functional Domain = N; Codes for the Only Repeat Domain = N; Contains a LP/P In-Frame Deletion = N; ≥ 10% of CDS and Codes for Multiple Domains/Repeats = N	Indispensable
NM_005006	NDUFS1	1	4.05	6.245	5.25	9.755	8.1	6.13	8.79	4.125	4.7	6.16	4.55	4.09	3.835	2.61	3.38	3.35	5.95867	First Coding Exon = N; Last Coding Exon = N; UTR = Y; Out-of-Frame = Y; Creates a PTC when Skipped = N; Codes for the Only Functional Domain = N; Codes for the Only Repeat Domain = N; Contains a LP/P In-Frame Deletion = N; ≥ 10% of CDS and Codes for Multiple Domains/Repeats = N	Indispensable
NM_005006	NDUFS1	2	4.05	6.245	5.25	9.755	8.1	6.13	8.79	4.125	4.7	6.16	4.55	4.09	3.835	2.61	3.38	3.35	5.95867	First Coding Exon = Y; Last Coding Exon = N; UTR = N; Out-of-Frame = Y; Creates a PTC when Skipped = N; Codes for the Only Functional Domain = N; Codes for the Only Repeat Domain = N; Contains a LP/P In-Frame Deletion = N; ≥ 10% of CDS and Codes for Multiple Domains/Repeats = N	Indispensable
NM_005006	NDUFS1	11	4.05	6.245	5.25	9.755	8.1	6.13	8.79	4.125	4.7	6.16	4.55	4.09	3.835	2.61	3.38	3.35	5.95867	First Coding Exon = N; Last Coding Exon = N; UTR = N; Out-of-Frame = Y; Creates a PTC when Skipped = N; Codes for the Only Functional Domain = N; Codes for the Only Repeat Domain = N; Contains a LP/P In-Frame Deletion = N; ≥ 10% of CDS and Codes for Multiple Domains/Repeats = N	Indispensable
NM_005006	NDUFS1	13	4.05	6.245	5.25	9.755	8.1	6.13	8.79	4.125	4.7	6.16	4.55	4.09	3.835	2.61	3.38	3.35	5.95867	First Coding Exon = N; Last Coding Exon = N; UTR = N; Out-of-Frame = Y; Creates a PTC when Skipped = N; Codes for the Only Functional Domain = N; Codes for the Only Repeat Domain = N; Contains a LP/P In-Frame Deletion = N; ≥ 10% of CDS and Codes for Multiple Domains/Repeats = N	Indispensable
NM_005006	NDUFS1	14	4.05	6.245	5.25	9.755	8.1	6.13	8.79	4.125	4.7	6.16	4.55	4.09	3.835	2.61	3.38	3.35	5.95867	First Coding Exon = N; Last Coding Exon = N; UTR = N; Out-of-Frame = Y; Creates a PTC when Skipped = N; Codes for the Only Functional Domain = N; Codes for the Only Repeat Domain = N; Contains a LP/P In-Frame Deletion = N; ≥ 10% of CDS and Codes for Multiple Domains/Repeats = N	Indispensable
NM_005006	NDUFS1	15	4.05	6.245	5.25	9.755	8.1	6.13	8.79	4.125	4.7	6.16	4.55	4.09	3.835	2.61	3.38	3.35	5.95867	First Coding Exon = N; Last Coding Exon = N; UTR = N; Out-of-Frame = Y; Creates a PTC when Skipped = N; Codes for the Only Functional Domain = N; Codes for the Only Repeat Domain = N; Contains a LP/P In-Frame Deletion = N; ≥ 10% of CDS and Codes for Multiple Domains/Repeats = N	Indispensable
NM_005006	NDUFS1	16	4.05	6.245	5.25	9.755	8.1	6.13	8.79	4.125	4.7	6.16	4.55	4.09	3.835	2.61	3.38	3.35	5.95867	First Coding Exon = N; Last Coding Exon = N; UTR = N; Out-of-Frame = Y; Creates a PTC when Skipped = N; Codes for the Only Functional Domain = N; Codes for the Only Repeat Domain = N; Contains a LP/P In-Frame Deletion = N; ≥ 10% of CDS and Codes for Multiple Domains/Repeats = N	Indispensable
NM_005006	NDUFS1	18	4.05	6.245	5.25	9.755	8.1	6.13	8.79	4.125	4.7	6.16	4.55	4.09	3.835	2.61	3.38	3.35	5.95867	First Coding Exon = N; Last Coding Exon = N; UTR = N; Out-of-Frame = Y; Creates a PTC when Skipped = N; Codes for the Only Functional Domain = N; Codes for the Only Repeat Domain = N; Contains a LP/P In-Frame Deletion = N; ≥ 10% of CDS and Codes for Multiple Domains/Repeats = N	Indispensable
NM_005006	NDUFS1	19	4.05	6.245	5.25	9.755	8.1	6.13	8.79	4.125	4.7	6.16	4.55	4.09	3.835	2.61	3.38	3.35	5.95867	First Coding Exon = N; Last Coding Exon = Y; UTR = N; Out-of-Frame = Y; Creates a PTC when Skipped = N; Codes for the Only Functional Domain = N; Codes for the Only Repeat Domain = N; Contains a LP/P In-Frame Deletion = N; ≥ 10% of CDS and Codes for Multiple Domains/Repeats = N	Indispensable
NM_001377299	NDUFS2	1	28.125	39.31	35.6	82.58	81.45	62.14	69.535	27.5	38.23	45.94	31.3	40.13	29.605	91.21	83.37	46.52	47.5356	First Coding Exon = Y; Last Coding Exon = N; UTR = N; Out-of-Frame = Y; Creates a PTC when Skipped = N; Codes for the Only Functional Domain = N; Codes for the Only Repeat Domain = N; Contains a LP/P In-Frame Deletion = N; ≥ 10% of CDS and Codes for Multiple Domains/Repeats = N	Indispensable
NM_001377299	NDUFS2	2	28.125	39.31	35.6	82.58	81.45	62.14	69.535	27.5	38.23	45.94	31.3	40.13	29.605	91.21	83.37	46.52	47.5356	First Coding Exon = N; Last Coding Exon = N; UTR = N; Out-of-Frame = Y; Creates a PTC when Skipped = N; Codes for the Only Functional Domain = N; Codes for the Only Repeat Domain = N; Contains a LP/P In-Frame Deletion = N; ≥ 10% of CDS and Codes for Multiple Domains/Repeats = N	Indispensable
NM_001377299	NDUFS2	3	28.125	39.31	35.6	82.58	81.45	62.14	69.535	27.5	38.23	45.94	31.3	40.13	29.605	91.21	83.37	46.52	47.5356	First Coding Exon = N; Last Coding Exon = N; UTR = N; Out-of-Frame = Y; Creates a PTC when Skipped = N; Codes for the Only Functional Domain = N; Codes for the Only Repeat Domain = N; Contains a LP/P In-Frame Deletion = N; ≥ 10% of CDS and Codes for Multiple Domains/Repeats = N	Indispensable
NM_001377299	NDUFS2	4	28.125	39.31	35.6	82.58	81.45	62.14	69.535	27.5	38.23	45.94	31.3	40.13	29.605	91.21	83.37	46.52	47.5356	First Coding Exon = N; Last Coding Exon = N; UTR = N; Out-of-Frame = Y; Creates a PTC when Skipped = N; Codes for the Only Functional Domain = N; Codes for the Only Repeat Domain = N; Contains a LP/P In-Frame Deletion = N; ≥ 10% of CDS and Codes for Multiple Domains/Repeats = N	Indispensable
NM_001377299	NDUFS2	5	28.125	39.31	35.6	82.58	81.45	62.14	69.535	27.5	38.23	45.94	31.3	40.13	29.605	91.21	83.37	46.52	47.5356	First Coding Exon = N; Last Coding Exon = N; UTR = N; Out-of-Frame = Y; Creates a PTC when Skipped = N; Codes for the Only Functional Domain = N; Codes for the Only Repeat Domain = N; Contains a LP/P In-Frame Deletion = N; ≥ 10% of CDS and Codes for Multiple Domains/Repeats = N	Indispensable
NM_001377299	NDUFS2	8	28.125	39.31	35.6	82.58	81.45	62.14	69.535	27.5	38.23	45.94	31.3	40.13	29.605	91.21	83.37	46.52	47.5356	First Coding Exon = N; Last Coding Exon = N; UTR = N; Out-of-Frame = Y; Creates a PTC when Skipped = N; Codes for the Only Functional Domain = N; Codes for the Only Repeat Domain = N; Contains a LP/P In-Frame Deletion = N; ≥ 10% of CDS and Codes for Multiple Domains/Repeats = N	Indispensable
NM_001377299	NDUFS2	10	28.125	39.31	35.6	82.58	81.45	62.14	69.535	27.5	38.23	45.94	31.3	40.13	29.605	91.21	83.37	46.52	47.5356	First Coding Exon = N; Last Coding Exon = N; UTR = N; Out-of-Frame = Y; Creates a PTC when Skipped = N; Codes for the Only Functional Domain = N; Codes for the Only Repeat Domain = N; Contains a LP/P In-Frame Deletion = N; ≥ 10% of CDS and Codes for Multiple Domains/Repeats = N	Indispensable
NM_001377299	NDUFS2	13	28.125	39.31	35.6	82.58	81.45	62.14	69.535	27.5	38.23	45.94	31.3	40.13	29.605	91.21	83.37	46.52	47.5356	First Coding Exon = N; Last Coding Exon = N; UTR = N; Out-of-Frame = Y; Creates a PTC when Skipped = N; Codes for the Only Functional Domain = N; Codes for the Only Repeat Domain = N; Contains a LP/P In-Frame Deletion = N; ≥ 10% of CDS and Codes for Multiple Domains/Repeats = N	Indispensable
NM_001377299	NDUFS2	14	28.125	39.31	35.6	82.58	81.45	62.14	69.535	27.5	38.23	45.94	31.3	40.13	29.605	91.21	83.37	46.52	47.5356	First Coding Exon = N; Last Coding Exon = Y; UTR = N; Out-of-Frame = N; Creates a PTC when Skipped = N; Codes for the Only Functional Domain = N; Codes for the Only Repeat Domain = N; Contains a LP/P In-Frame Deletion = N; ≥ 10% of CDS and Codes for Multiple Domains/Repeats = N	Indispensable
NM_004551	NDUFS3	1	75.425	90.525	110.73	104.93	88.88	90.36	115.28	65.715	86.45	101.07	105.45	54.11	78.03	81.19	65.5	39.93	30.7084	First Coding Exon = Y; Last Coding Exon = N; UTR = N; Out-of-Frame = Y; Creates a PTC when Skipped = N; Codes for the Only Functional Domain = N; Codes for the Only Repeat Domain = N; Contains a LP/P In-Frame Deletion = N; ≥ 10% of CDS and Codes for Multiple Domains/Repeats = N	Indispensable
NM_004551	NDUFS3	3	75.425	90.525	110.73	104.93	88.88	90.36	115.28	65.715	86.45	101.07	105.45	54.11	78.03	81.19	65.5	39.93	30.7084	First Coding Exon = N; Last Coding Exon = N; UTR = N; Out-of-Frame = Y; Creates a PTC when Skipped = N; Codes for the Only Functional Domain = N; Codes for the Only Repeat Domain = N; Contains a LP/P In-Frame Deletion = N; ≥ 10% of CDS and Codes for Multiple Domains/Repeats = N	Indispensable
NM_004551	NDUFS3	7	75.425	90.525	110.73	104.93	88.88	90.36	115.28	65.715	86.45	101.07	105.45	54.11	78.03	81.19	65.5	39.93	30.7084	First Coding Exon = N; Last Coding Exon = Y; UTR = N; Out-of-Frame = N; Creates a PTC when Skipped = N; Codes for the Only Functional Domain = N; Codes for the Only Repeat Domain = N; Contains a LP/P In-Frame Deletion = N; ≥ 10% of CDS and Codes for Multiple Domains/Repeats = N	Indispensable
NM_002495	NDUFS4	1	47.4	56.065	45.98	68.4	58.9	57.46	67.49	40.24	51.61	56.52	41.4	53.89	53.045	76.435	96.39	31.71	77.1704	First Coding Exon = Y; Last Coding Exon = N; UTR = N; Out-of-Frame = Y; Creates a PTC when Skipped = N; Codes for the Only Functional Domain = N; Codes for the Only Repeat Domain = N; Contains a LP/P In-Frame Deletion = N; ≥ 10% of CDS and Codes for Multiple Domains/Repeats = N	Indispensable
NM_002495	NDUFS4	2	47.4	56.065	45.98	68.4	58.9	57.46	67.49	40.24	51.61	56.52	41.4	53.89	53.045	76.435	96.39	31.71	77.1704	First Coding Exon = N; Last Coding Exon = N; UTR = N; Out-of-Frame = Y; Creates a PTC when Skipped = N; Codes for the Only Functional Domain = N; Codes for the Only Repeat Domain = N; Contains a LP/P In-Frame Deletion = N; ≥ 10% of CDS and Codes for Multiple Domains/Repeats = N	Indispensable
NM_002495	NDUFS4	3	47.4	56.065	45.98	68.4	58.9	57.46	67.49	40.24	51.61	56.52	41.4	53.89	53.045	76.435	96.39	31.71	77.1704	First Coding Exon = N; Last Coding Exon = N; UTR = N; Out-of-Frame = Y; Creates a PTC when Skipped = N; Codes for the Only Functional Domain = N; Codes for the Only Repeat Domain = N; Contains a LP/P In-Frame Deletion = N; ≥ 10% of CDS and Codes for Multiple Domains/Repeats = N	Indispensable
NM_002495	NDUFS4	4	47.4	56.065	45.98	68.4	58.9	57.46	67.49	40.24	51.61	56.52	41.4	53.89	53.045	76.435	96.39	31.71	77.1704	First Coding Exon = N; Last Coding Exon = N; UTR = N; Out-of-Frame = Y; Creates a PTC when Skipped = N; Codes for the Only Functional Domain = N; Codes for the Only Repeat Domain = N; Contains a LP/P In-Frame Deletion = N; ≥ 10% of CDS and Codes for Multiple Domains/Repeats = N	Indispensable
NM_002495	NDUFS4	5	47.4	56.065	45.98	68.4	58.9	57.46	67.49	40.24	51.61	56.52	41.4	53.89	53.045	76.435	96.39	31.71	77.1704	First Coding Exon = N; Last Coding Exon = Y; UTR = N; Out-of-Frame = Y; Creates a PTC when Skipped = N; Codes for the Only Functional Domain = N; Codes for the Only Repeat Domain = N; Contains a LP/P In-Frame Deletion = N; ≥ 10% of CDS and Codes for Multiple Domains/Repeats = N	Indispensable
NM_004552	NDUFS5	2	167.1	213.98	150.63	183.175	151.46	176.95	237.58	136.41	158.78	187.765	136.6	117.31	134.26	169.425	186.77	70.3	130.8	First Coding Exon = Y; Last Coding Exon = N; UTR = N; Out-of-Frame = N; Creates a PTC when Skipped = N; Codes for the Only Functional Domain = Y; Codes for the Only Repeat Domain = N; Contains a LP/P In-Frame Deletion = N; ≥ 10% of CDS and Codes for Multiple Domains/Repeats = N	Indispensable
NM_004552	NDUFS5	3	167.1	213.98	150.63	183.175	151.46	176.95	237.58	136.41	158.78	187.765	136.6	117.31	134.26	169.425	186.77	70.3	130.8	First Coding Exon = N; Last Coding Exon = Y; UTR = N; Out-of-Frame = Y; Creates a PTC when Skipped = N; Codes for the Only Functional Domain = Y; Codes for the Only Repeat Domain = N; Contains a LP/P In-Frame Deletion = N; ≥ 10% of CDS and Codes for Multiple Domains/Repeats = N	Indispensable
NM_004552	NDUFS5	1	167.1	213.98	150.63	183.175	151.46	176.95	237.58	136.41	158.78	187.765	136.6	117.31	134.26	169.425	186.77	70.3	130.8	First Coding Exon = N; Last Coding Exon = N; UTR = Y; Out-of-Frame = Y; Creates a PTC when Skipped = N; Codes for the Only Functional Domain = N; Codes for the Only Repeat Domain = N; Contains a LP/P In-Frame Deletion = N; ≥ 10% of CDS and Codes for Multiple Domains/Repeats = N	Indispensable
NM_004553	NDUFS6	1	89.02	102.375	93.05	104.535	97.13	95.07	110.855	81.78	96.31	106.595	89.54	98.27	96.785	142.645	135.77	87.33	66.6333	First Coding Exon = Y; Last Coding Exon = N; UTR = N; Out-of-Frame = N; Creates a PTC when Skipped = N; Codes for the Only Functional Domain = N; Codes for the Only Repeat Domain = N; Contains a LP/P In-Frame Deletion = N; ≥ 10% of CDS and Codes for Multiple Domains/Repeats = N	Indispensable
NM_004553	NDUFS6	4	89.02	102.375	93.05	104.535	97.13	95.07	110.855	81.78	96.31	106.595	89.54	98.27	96.785	142.645	135.77	87.33	66.6333	First Coding Exon = N; Last Coding Exon = Y; UTR = N; Out-of-Frame = N; Creates a PTC when Skipped = N; Codes for the Only Functional Domain = N; Codes for the Only Repeat Domain = N; Contains a LP/P In-Frame Deletion = N; ≥ 10% of CDS and Codes for Multiple Domains/Repeats = N	Indispensable
NM_024407	NDUFS7	1	81.35	87.035	85.54	123.54	112.57	93.28	111.58	82.84	103.785	91.75	86.57	132.6	101.645	93.865	72.81	61.41	7.17894	First Coding Exon = Y; Last Coding Exon = N; UTR = N; Out-of-Frame = Y; Creates a PTC when Skipped = N; Codes for the Only Functional Domain = N; Codes for the Only Repeat Domain = N; Contains a LP/P In-Frame Deletion = N; ≥ 10% of CDS and Codes for Multiple Domains/Repeats = N	Indispensable
NM_024407	NDUFS7	2	81.35	87.035	85.54	123.54	112.57	93.28	111.58	82.84	103.785	91.75	86.57	132.6	101.645	93.865	72.81	61.41	7.17894	First Coding Exon = N; Last Coding Exon = N; UTR = N; Out-of-Frame = Y; Creates a PTC when Skipped = N; Codes for the Only Functional Domain = N; Codes for the Only Repeat Domain = N; Contains a LP/P In-Frame Deletion = N; ≥ 10% of CDS and Codes for Multiple Domains/Repeats = N	Indispensable
NM_024407	NDUFS7	4	81.35	87.035	85.54	123.54	112.57	93.28	111.58	82.84	103.785	91.75	86.57	132.6	101.645	93.865	72.81	61.41	7.17894	First Coding Exon = N; Last Coding Exon = N; UTR = N; Out-of-Frame = Y; Creates a PTC when Skipped = N; Codes for the Only Functional Domain = N; Codes for the Only Repeat Domain = N; Contains a LP/P In-Frame Deletion = N; ≥ 10% of CDS and Codes for Multiple Domains/Repeats = N	Indispensable
NM_024407	NDUFS7	6	81.35	87.035	85.54	123.54	112.57	93.28	111.58	82.84	103.785	91.75	86.57	132.6	101.645	93.865	72.81	61.41	7.17894	First Coding Exon = N; Last Coding Exon = N; UTR = N; Out-of-Frame = Y; Creates a PTC when Skipped = N; Codes for the Only Functional Domain = N; Codes for the Only Repeat Domain = N; Contains a LP/P In-Frame Deletion = N; ≥ 10% of CDS and Codes for Multiple Domains/Repeats = N	Indispensable
NM_024407	NDUFS7	7	81.35	87.035	85.54	123.54	112.57	93.28	111.58	82.84	103.785	91.75	86.57	132.6	101.645	93.865	72.81	61.41	7.17894	First Coding Exon = N; Last Coding Exon = N; UTR = N; Out-of-Frame = Y; Creates a PTC when Skipped = N; Codes for the Only Functional Domain = N; Codes for the Only Repeat Domain = N; Contains a LP/P In-Frame Deletion = N; ≥ 10% of CDS and Codes for Multiple Domains/Repeats = N	Indispensable
NM_024407	NDUFS7	8	81.35	87.035	85.54	123.54	112.57	93.28	111.58	82.84	103.785	91.75	86.57	132.6	101.645	93.865	72.81	61.41	7.17894	First Coding Exon = N; Last Coding Exon = Y; UTR = N; Out-of-Frame = Y; Creates a PTC when Skipped = N; Codes for the Only Functional Domain = N; Codes for the Only Repeat Domain = N; Contains a LP/P In-Frame Deletion = N; ≥ 10% of CDS and Codes for Multiple Domains/Repeats = N	Indispensable
NM_002496	NDUFS8	5	86.11	96.845	112.3	94.11	91.34	95.69	109.385	80.5	101.64	122.2	108.49	68.33	83.675	83.525	96.8	57.89	19.338	First Coding Exon = N; Last Coding Exon = N; UTR = N; Out-of-Frame = Y; Creates a PTC when Skipped = N; Codes for the Only Functional Domain = N; Codes for the Only Repeat Domain = N; Contains a LP/P In-Frame Deletion = N; ≥ 10% of CDS and Codes for Multiple Domains/Repeats = N	Indispensable
NM_002496	NDUFS8	7	86.11	96.845	112.3	94.11	91.34	95.69	109.385	80.5	101.64	122.2	108.49	68.33	83.675	83.525	96.8	57.89	19.338	First Coding Exon = N; Last Coding Exon = Y; UTR = N; Out-of-Frame = N; Creates a PTC when Skipped = N; Codes for the Only Functional Domain = N; Codes for the Only Repeat Domain = N; Contains a LP/P In-Frame Deletion = N; ≥ 10% of CDS and Codes for Multiple Domains/Repeats = N	Indispensable
NM_002496	NDUFS8	6	86.11	96.845	112.3	94.11	91.34	95.69	109.385	80.5	101.64	122.2	108.49	68.33	83.675	83.525	96.8	57.89	19.338	First Coding Exon = N; Last Coding Exon = N; UTR = N; Out-of-Frame = N; Creates a PTC when Skipped = N; Codes for the Only Functional Domain = Y; Codes for the Only Repeat Domain = N; Contains a LP/P In-Frame Deletion = N; ≥ 10% of CDS and Codes for Multiple Domains/Repeats = Y	Indispensable
NM_002496	NDUFS8	1	86.11	96.845	112.3	94.11	91.34	95.69	109.385	80.5	101.64	122.2	108.49	68.33	83.675	83.525	96.8	57.89	19.338	First Coding Exon = N; Last Coding Exon = N; UTR = Y; Out-of-Frame = Y; Creates a PTC when Skipped = N; Codes for the Only Functional Domain = N; Codes for the Only Repeat Domain = N; Contains a LP/P In-Frame Deletion = N; ≥ 10% of CDS and Codes for Multiple Domains/Repeats = N	Indispensable
NM_002496	NDUFS8	2	86.11	96.845	112.3	94.11	91.34	95.69	109.385	80.5	101.64	122.2	108.49	68.33	83.675	83.525	96.8	57.89	19.338	First Coding Exon = Y; Last Coding Exon = N; UTR = N; Out-of-Frame = Y; Creates a PTC when Skipped = N; Codes for the Only Functional Domain = N; Codes for the Only Repeat Domain = N; Contains a LP/P In-Frame Deletion = N; ≥ 10% of CDS and Codes for Multiple Domains/Repeats = N	Indispensable
NM_007103	NDUFV1	1	54.975	74.455	60.73	106.58	98.18	89.21	102.63	50.395	60.01	71.31	58.2	51.05	58.35	132.05	78.19	60.57	5.61601	First Coding Exon = Y; Last Coding Exon = N; UTR = N; Out-of-Frame = N; Creates a PTC when Skipped = N; Codes for the Only Functional Domain = N; Codes for the Only Repeat Domain = N; Contains a LP/P In-Frame Deletion = Y; ≥ 10% of CDS and Codes for Multiple Domains/Repeats = N	Indispensable
NM_007103	NDUFV1	2	54.975	74.455	60.73	106.58	98.18	89.21	102.63	50.395	60.01	71.31	58.2	51.05	58.35	132.05	78.19	60.57	5.61601	First Coding Exon = N; Last Coding Exon = N; UTR = N; Out-of-Frame = Y; Creates a PTC when Skipped = N; Codes for the Only Functional Domain = N; Codes for the Only Repeat Domain = N; Contains a LP/P In-Frame Deletion = N; ≥ 10% of CDS and Codes for Multiple Domains/Repeats = N	Indispensable
NM_007103	NDUFV1	4	54.975	74.455	60.73	106.58	98.18	89.21	102.63	50.395	60.01	71.31	58.2	51.05	58.35	132.05	78.19	60.57	5.61601	First Coding Exon = N; Last Coding Exon = N; UTR = N; Out-of-Frame = Y; Creates a PTC when Skipped = N; Codes for the Only Functional Domain = N; Codes for the Only Repeat Domain = N; Contains a LP/P In-Frame Deletion = N; ≥ 10% of CDS and Codes for Multiple Domains/Repeats = N	Indispensable
NM_007103	NDUFV1	5	54.975	74.455	60.73	106.58	98.18	89.21	102.63	50.395	60.01	71.31	58.2	51.05	58.35	132.05	78.19	60.57	5.61601	First Coding Exon = N; Last Coding Exon = N; UTR = N; Out-of-Frame = Y; Creates a PTC when Skipped = N; Codes for the Only Functional Domain = N; Codes for the Only Repeat Domain = N; Contains a LP/P In-Frame Deletion = N; ≥ 10% of CDS and Codes for Multiple Domains/Repeats = N	Indispensable
NM_007103	NDUFV1	7	54.975	74.455	60.73	106.58	98.18	89.21	102.63	50.395	60.01	71.31	58.2	51.05	58.35	132.05	78.19	60.57	5.61601	First Coding Exon = N; Last Coding Exon = N; UTR = N; Out-of-Frame = Y; Creates a PTC when Skipped = N; Codes for the Only Functional Domain = N; Codes for the Only Repeat Domain = N; Contains a LP/P In-Frame Deletion = N; ≥ 10% of CDS and Codes for Multiple Domains/Repeats = N	Indispensable
NM_007103	NDUFV1	8	54.975	74.455	60.73	106.58	98.18	89.21	102.63	50.395	60.01	71.31	58.2	51.05	58.35	132.05	78.19	60.57	5.61601	First Coding Exon = N; Last Coding Exon = N; UTR = N; Out-of-Frame = Y; Creates a PTC when Skipped = N; Codes for the Only Functional Domain = N; Codes for the Only Repeat Domain = N; Contains a LP/P In-Frame Deletion = N; ≥ 10% of CDS and Codes for Multiple Domains/Repeats = N	Indispensable
NM_007103	NDUFV1	9	54.975	74.455	60.73	106.58	98.18	89.21	102.63	50.395	60.01	71.31	58.2	51.05	58.35	132.05	78.19	60.57	5.61601	First Coding Exon = N; Last Coding Exon = N; UTR = N; Out-of-Frame = Y; Creates a PTC when Skipped = N; Codes for the Only Functional Domain = N; Codes for the Only Repeat Domain = N; Contains a LP/P In-Frame Deletion = N; ≥ 10% of CDS and Codes for Multiple Domains/Repeats = N	Indispensable
NM_007103	NDUFV1	10	54.975	74.455	60.73	106.58	98.18	89.21	102.63	50.395	60.01	71.31	58.2	51.05	58.35	132.05	78.19	60.57	5.61601	First Coding Exon = N; Last Coding Exon = Y; UTR = N; Out-of-Frame = N; Creates a PTC when Skipped = N; Codes for the Only Functional Domain = N; Codes for the Only Repeat Domain = N; Contains a LP/P In-Frame Deletion = N; ≥ 10% of CDS and Codes for Multiple Domains/Repeats = N	Indispensable
NM_021074	NDUFV2	1	70.77	91.615	74.83	118.485	99.55	88.46	113.505	68.445	95.07	85.07	68.28	81.57	76.85	206.43	128.78	167.05	157.685	First Coding Exon = Y; Last Coding Exon = N; UTR = N; Out-of-Frame = N; Creates a PTC when Skipped = N; Codes for the Only Functional Domain = N; Codes for the Only Repeat Domain = N; Contains a LP/P In-Frame Deletion = N; ≥ 10% of CDS and Codes for Multiple Domains/Repeats = N	Indispensable
NM_021074	NDUFV2	5	70.77	91.615	74.83	118.485	99.55	88.46	113.505	68.445	95.07	85.07	68.28	81.57	76.85	206.43	128.78	167.05	157.685	First Coding Exon = N; Last Coding Exon = N; UTR = N; Out-of-Frame = Y; Creates a PTC when Skipped = N; Codes for the Only Functional Domain = N; Codes for the Only Repeat Domain = N; Contains a LP/P In-Frame Deletion = N; ≥ 10% of CDS and Codes for Multiple Domains/Repeats = N	Indispensable
NM_021074	NDUFV2	6	70.77	91.615	74.83	118.485	99.55	88.46	113.505	68.445	95.07	85.07	68.28	81.57	76.85	206.43	128.78	167.05	157.685	First Coding Exon = N; Last Coding Exon = N; UTR = N; Out-of-Frame = Y; Creates a PTC when Skipped = N; Codes for the Only Functional Domain = N; Codes for the Only Repeat Domain = N; Contains a LP/P In-Frame Deletion = N; ≥ 10% of CDS and Codes for Multiple Domains/Repeats = N	Indispensable
NM_021074	NDUFV2	7	70.77	91.615	74.83	118.485	99.55	88.46	113.505	68.445	95.07	85.07	68.28	81.57	76.85	206.43	128.78	167.05	157.685	First Coding Exon = N; Last Coding Exon = N; UTR = N; Out-of-Frame = Y; Creates a PTC when Skipped = N; Codes for the Only Functional Domain = N; Codes for the Only Repeat Domain = N; Contains a LP/P In-Frame Deletion = N; ≥ 10% of CDS and Codes for Multiple Domains/Repeats = N	Indispensable
NM_021074	NDUFV2	8	70.77	91.615	74.83	118.485	99.55	88.46	113.505	68.445	95.07	85.07	68.28	81.57	76.85	206.43	128.78	167.05	157.685	First Coding Exon = N; Last Coding Exon = Y; UTR = N; Out-of-Frame = N; Creates a PTC when Skipped = N; Codes for the Only Functional Domain = N; Codes for the Only Repeat Domain = N; Contains a LP/P In-Frame Deletion = N; ≥ 10% of CDS and Codes for Multiple Domains/Repeats = N	Indispensable
NM_021075	NDUFV3	1	0.07	0.06	0.1	0.18	0.18	0.08	0.08	0.07	0.06	0.13	0.08	0.11	0.07	1.355	1.73	0.15	0.461529	First Coding Exon = Y; Last Coding Exon = N; UTR = N; Out-of-Frame = N; Creates a PTC when Skipped = N; Codes for the Only Functional Domain = N; Codes for the Only Repeat Domain = N; Contains a LP/P In-Frame Deletion = N; ≥ 10% of CDS and Codes for Multiple Domains/Repeats = N	Indispensable
NM_021075	NDUFV3	2	0.07	0.06	0.1	0.18	0.18	0.08	0.08	0.07	0.06	0.13	0.08	0.11	0.07	1.355	1.73	0.15	0.461529	First Coding Exon = N; Last Coding Exon = N; UTR = N; Out-of-Frame = Y; Creates a PTC when Skipped = N; Codes for the Only Functional Domain = N; Codes for the Only Repeat Domain = N; Contains a LP/P In-Frame Deletion = N; ≥ 10% of CDS and Codes for Multiple Domains/Repeats = N	Indispensable
NM_021075	NDUFV3	4	0.07	0.06	0.1	0.18	0.18	0.08	0.08	0.07	0.06	0.13	0.08	0.11	0.07	1.355	1.73	0.15	0.461529	First Coding Exon = N; Last Coding Exon = Y; UTR = N; Out-of-Frame = Y; Creates a PTC when Skipped = N; Codes for the Only Functional Domain = N; Codes for the Only Repeat Domain = N; Contains a LP/P In-Frame Deletion = N; ≥ 10% of CDS and Codes for Multiple Domains/Repeats = N	Indispensable
NM_001164508	NEB	181	0	0	0	0.02	0.04	0	0	0.01	0	0	0	0.01	0	0.01	0.01	0.01	0.0160498	First Coding Exon = N; Last Coding Exon = N; UTR = N; Out-of-Frame = Y; Creates a PTC when Skipped = N; Codes for the Only Functional Domain = Y; Codes for the Only Repeat Domain = N; Contains a LP/P In-Frame Deletion = N; ≥ 10% of CDS and Codes for Multiple Domains/Repeats = N	Indispensable
NM_001164508	NEB	182	0	0	0	0.02	0.04	0	0	0.01	0	0	0	0.01	0	0.01	0.01	0.01	0.0160498	First Coding Exon = N; Last Coding Exon = Y; UTR = N; Out-of-Frame = Y; Creates a PTC when Skipped = N; Codes for the Only Functional Domain = Y; Codes for the Only Repeat Domain = N; Contains a LP/P In-Frame Deletion = N; ≥ 10% of CDS and Codes for Multiple Domains/Repeats = N	Indispensable
NM_001164508	NEB	1	0	0	0	0.02	0.04	0	0	0.01	0	0	0	0.01	0	0.01	0.01	0.01	0.0160498	First Coding Exon = N; Last Coding Exon = N; UTR = Y; Out-of-Frame = Y; Creates a PTC when Skipped = N; Codes for the Only Functional Domain = N; Codes for the Only Repeat Domain = N; Contains a LP/P In-Frame Deletion = N; ≥ 10% of CDS and Codes for Multiple Domains/Repeats = N	Indispensable
NM_001164508	NEB	2	0	0	0	0.02	0.04	0	0	0.01	0	0	0	0.01	0	0.01	0.01	0.01	0.0160498	First Coding Exon = N; Last Coding Exon = N; UTR = Y; Out-of-Frame = N; Creates a PTC when Skipped = N; Codes for the Only Functional Domain = N; Codes for the Only Repeat Domain = N; Contains a LP/P In-Frame Deletion = N; ≥ 10% of CDS and Codes for Multiple Domains/Repeats = N	Indispensable
NM_001164508	NEB	3	0	0	0	0.02	0.04	0	0	0.01	0	0	0	0.01	0	0.01	0.01	0.01	0.0160498	First Coding Exon = Y; Last Coding Exon = N; UTR = N; Out-of-Frame = N; Creates a PTC when Skipped = N; Codes for the Only Functional Domain = N; Codes for the Only Repeat Domain = N; Contains a LP/P In-Frame Deletion = N; ≥ 10% of CDS and Codes for Multiple Domains/Repeats = N	Indispensable
NM_001164508	NEB	178	0	0	0	0.02	0.04	0	0	0.01	0	0	0	0.01	0	0.01	0.01	0.01	0.0160498	First Coding Exon = N; Last Coding Exon = N; UTR = N; Out-of-Frame = Y; Creates a PTC when Skipped = N; Codes for the Only Functional Domain = N; Codes for the Only Repeat Domain = N; Contains a LP/P In-Frame Deletion = N; ≥ 10% of CDS and Codes for Multiple Domains/Repeats = N	Indispensable
NM_015509	NECAP1	1	15.935	26.905	12.61	42.19	35.15	22.93	34.615	12.8	25.47	23.07	10.2	6.75	9.17	8.97	12.45	3.77	12.9765	First Coding Exon = Y; Last Coding Exon = N; UTR = N; Out-of-Frame = Y; Creates a PTC when Skipped = N; Codes for the Only Functional Domain = N; Codes for the Only Repeat Domain = N; Contains a LP/P In-Frame Deletion = N; ≥ 10% of CDS and Codes for Multiple Domains/Repeats = N	Indispensable
NM_015509	NECAP1	2	15.935	26.905	12.61	42.19	35.15	22.93	34.615	12.8	25.47	23.07	10.2	6.75	9.17	8.97	12.45	3.77	12.9765	First Coding Exon = N; Last Coding Exon = N; UTR = N; Out-of-Frame = Y; Creates a PTC when Skipped = N; Codes for the Only Functional Domain = N; Codes for the Only Repeat Domain = N; Contains a LP/P In-Frame Deletion = N; ≥ 10% of CDS and Codes for Multiple Domains/Repeats = N	Indispensable
NM_015509	NECAP1	4	15.935	26.905	12.61	42.19	35.15	22.93	34.615	12.8	25.47	23.07	10.2	6.75	9.17	8.97	12.45	3.77	12.9765	First Coding Exon = N; Last Coding Exon = N; UTR = N; Out-of-Frame = Y; Creates a PTC when Skipped = N; Codes for the Only Functional Domain = N; Codes for the Only Repeat Domain = N; Contains a LP/P In-Frame Deletion = N; ≥ 10% of CDS and Codes for Multiple Domains/Repeats = N	Indispensable
NM_015509	NECAP1	5	15.935	26.905	12.61	42.19	35.15	22.93	34.615	12.8	25.47	23.07	10.2	6.75	9.17	8.97	12.45	3.77	12.9765	First Coding Exon = N; Last Coding Exon = N; UTR = N; Out-of-Frame = Y; Creates a PTC when Skipped = N; Codes for the Only Functional Domain = N; Codes for the Only Repeat Domain = N; Contains a LP/P In-Frame Deletion = N; ≥ 10% of CDS and Codes for Multiple Domains/Repeats = N	Indispensable
NM_015509	NECAP1	6	15.935	26.905	12.61	42.19	35.15	22.93	34.615	12.8	25.47	23.07	10.2	6.75	9.17	8.97	12.45	3.77	12.9765	First Coding Exon = N; Last Coding Exon = N; UTR = N; Out-of-Frame = Y; Creates a PTC when Skipped = N; Codes for the Only Functional Domain = N; Codes for the Only Repeat Domain = N; Contains a LP/P In-Frame Deletion = N; ≥ 10% of CDS and Codes for Multiple Domains/Repeats = N	Indispensable
NM_015509	NECAP1	7	15.935	26.905	12.61	42.19	35.15	22.93	34.615	12.8	25.47	23.07	10.2	6.75	9.17	8.97	12.45	3.77	12.9765	First Coding Exon = N; Last Coding Exon = N; UTR = N; Out-of-Frame = Y; Creates a PTC when Skipped = N; Codes for the Only Functional Domain = N; Codes for the Only Repeat Domain = N; Contains a LP/P In-Frame Deletion = N; ≥ 10% of CDS and Codes for Multiple Domains/Repeats = N	Indispensable
NM_015509	NECAP1	8	15.935	26.905	12.61	42.19	35.15	22.93	34.615	12.8	25.47	23.07	10.2	6.75	9.17	8.97	12.45	3.77	12.9765	First Coding Exon = N; Last Coding Exon = Y; UTR = N; Out-of-Frame = Y; Creates a PTC when Skipped = N; Codes for the Only Functional Domain = N; Codes for the Only Repeat Domain = N; Contains a LP/P In-Frame Deletion = N; ≥ 10% of CDS and Codes for Multiple Domains/Repeats = N	Indispensable
NM_002855	NECTIN1	4	7.06	11.175	4.58	12.8	16.67	21.04	17.465	14.24	10.44	3.79	5.6	18.66	8.345	4.765	2.45	1.43	18.1205	First Coding Exon = N; Last Coding Exon = N; UTR = N; Out-of-Frame = Y; Creates a PTC when Skipped = N; Codes for the Only Functional Domain = N; Codes for the Only Repeat Domain = N; Contains a LP/P In-Frame Deletion = N; ≥ 10% of CDS and Codes for Multiple Domains/Repeats = N	Indispensable
NM_002855	NECTIN1	5	7.06	11.175	4.58	12.8	16.67	21.04	17.465	14.24	10.44	3.79	5.6	18.66	8.345	4.765	2.45	1.43	18.1205	First Coding Exon = N; Last Coding Exon = N; UTR = N; Out-of-Frame = Y; Creates a PTC when Skipped = N; Codes for the Only Functional Domain = N; Codes for the Only Repeat Domain = N; Contains a LP/P In-Frame Deletion = N; ≥ 10% of CDS and Codes for Multiple Domains/Repeats = N	Indispensable
NM_002855	NECTIN1	1	7.06	11.175	4.58	12.8	16.67	21.04	17.465	14.24	10.44	3.79	5.6	18.66	8.345	4.765	2.45	1.43	18.1205	First Coding Exon = Y; Last Coding Exon = N; UTR = N; Out-of-Frame = Y; Creates a PTC when Skipped = N; Codes for the Only Functional Domain = N; Codes for the Only Repeat Domain = N; Contains a LP/P In-Frame Deletion = N; ≥ 10% of CDS and Codes for Multiple Domains/Repeats = N	Indispensable
NM_002855	NECTIN1	6	7.06	11.175	4.58	12.8	16.67	21.04	17.465	14.24	10.44	3.79	5.6	18.66	8.345	4.765	2.45	1.43	18.1205	First Coding Exon = N; Last Coding Exon = Y; UTR = N; Out-of-Frame = Y; Creates a PTC when Skipped = N; Codes for the Only Functional Domain = N; Codes for the Only Repeat Domain = N; Contains a LP/P In-Frame Deletion = N; ≥ 10% of CDS and Codes for Multiple Domains/Repeats = N	Indispensable
NM_030916	NECTIN4	4	0.01	0.02	0.02	0.05	0.06	0.03	0.02	0.02	0.02	0.02	0.02	0.02	0.02	0.185	0.14	0.04	0.100987	First Coding Exon = N; Last Coding Exon = N; UTR = N; Out-of-Frame = Y; Creates a PTC when Skipped = N; Codes for the Only Functional Domain = N; Codes for the Only Repeat Domain = N; Contains a LP/P In-Frame Deletion = N; ≥ 10% of CDS and Codes for Multiple Domains/Repeats = N	Indispensable
NM_030916	NECTIN4	5	0.01	0.02	0.02	0.05	0.06	0.03	0.02	0.02	0.02	0.02	0.02	0.02	0.02	0.185	0.14	0.04	0.100987	First Coding Exon = N; Last Coding Exon = N; UTR = N; Out-of-Frame = Y; Creates a PTC when Skipped = N; Codes for the Only Functional Domain = N; Codes for the Only Repeat Domain = N; Contains a LP/P In-Frame Deletion = N; ≥ 10% of CDS and Codes for Multiple Domains/Repeats = N	Indispensable
NM_030916	NECTIN4	1	0.01	0.02	0.02	0.05	0.06	0.03	0.02	0.02	0.02	0.02	0.02	0.02	0.02	0.185	0.14	0.04	0.100987	First Coding Exon = Y; Last Coding Exon = N; UTR = N; Out-of-Frame = Y; Creates a PTC when Skipped = N; Codes for the Only Functional Domain = N; Codes for the Only Repeat Domain = N; Contains a LP/P In-Frame Deletion = N; ≥ 10% of CDS and Codes for Multiple Domains/Repeats = N	Indispensable
NM_030916	NECTIN4	6	0.01	0.02	0.02	0.05	0.06	0.03	0.02	0.02	0.02	0.02	0.02	0.02	0.02	0.185	0.14	0.04	0.100987	First Coding Exon = N; Last Coding Exon = N; UTR = N; Out-of-Frame = Y; Creates a PTC when Skipped = N; Codes for the Only Functional Domain = N; Codes for the Only Repeat Domain = N; Contains a LP/P In-Frame Deletion = N; ≥ 10% of CDS and Codes for Multiple Domains/Repeats = N	Indispensable
NM_030916	NECTIN4	7	0.01	0.02	0.02	0.05	0.06	0.03	0.02	0.02	0.02	0.02	0.02	0.02	0.02	0.185	0.14	0.04	0.100987	First Coding Exon = N; Last Coding Exon = N; UTR = N; Out-of-Frame = Y; Creates a PTC when Skipped = N; Codes for the Only Functional Domain = N; Codes for the Only Repeat Domain = N; Contains a LP/P In-Frame Deletion = N; ≥ 10% of CDS and Codes for Multiple Domains/Repeats = N	Indispensable
NM_030916	NECTIN4	9	0.01	0.02	0.02	0.05	0.06	0.03	0.02	0.02	0.02	0.02	0.02	0.02	0.02	0.185	0.14	0.04	0.100987	First Coding Exon = N; Last Coding Exon = Y; UTR = N; Out-of-Frame = Y; Creates a PTC when Skipped = N; Codes for the Only Functional Domain = N; Codes for the Only Repeat Domain = N; Contains a LP/P In-Frame Deletion = N; ≥ 10% of CDS and Codes for Multiple Domains/Repeats = N	Indispensable
NM_001144967	NEDD4L	9	0	0	0	0	0	0	0	0	0	0	0	0	0	0	0	0	0.00131321	First Coding Exon = N; Last Coding Exon = N; UTR = N; Out-of-Frame = Y; Creates a PTC when Skipped = N; Codes for the Only Functional Domain = N; Codes for the Only Repeat Domain = N; Contains a LP/P In-Frame Deletion = N; ≥ 10% of CDS and Codes for Multiple Domains/Repeats = N	Indispensable
NM_001144967	NEDD4L	18	0	0	0	0	0	0	0	0	0	0	0	0	0	0	0	0	0.00131321	First Coding Exon = N; Last Coding Exon = N; UTR = N; Out-of-Frame = Y; Creates a PTC when Skipped = N; Codes for the Only Functional Domain = N; Codes for the Only Repeat Domain = N; Contains a LP/P In-Frame Deletion = N; ≥ 10% of CDS and Codes for Multiple Domains/Repeats = N	Indispensable
NM_001144967	NEDD4L	19	0	0	0	0	0	0	0	0	0	0	0	0	0	0	0	0	0.00131321	First Coding Exon = N; Last Coding Exon = N; UTR = N; Out-of-Frame = Y; Creates a PTC when Skipped = N; Codes for the Only Functional Domain = N; Codes for the Only Repeat Domain = N; Contains a LP/P In-Frame Deletion = N; ≥ 10% of CDS and Codes for Multiple Domains/Repeats = N	Indispensable
NM_001144967	NEDD4L	1	0	0	0	0	0	0	0	0	0	0	0	0	0	0	0	0	0.00131321	First Coding Exon = Y; Last Coding Exon = N; UTR = N; Out-of-Frame = N; Creates a PTC when Skipped = N; Codes for the Only Functional Domain = N; Codes for the Only Repeat Domain = N; Contains a LP/P In-Frame Deletion = N; ≥ 10% of CDS and Codes for Multiple Domains/Repeats = N	Indispensable
NM_001144967	NEDD4L	2	0	0	0	0	0	0	0	0	0	0	0	0	0	0	0	0	0.00131321	First Coding Exon = N; Last Coding Exon = N; UTR = N; Out-of-Frame = Y; Creates a PTC when Skipped = N; Codes for the Only Functional Domain = N; Codes for the Only Repeat Domain = N; Contains a LP/P In-Frame Deletion = N; ≥ 10% of CDS and Codes for Multiple Domains/Repeats = N	Indispensable
NM_001144967	NEDD4L	3	0	0	0	0	0	0	0	0	0	0	0	0	0	0	0	0	0.00131321	First Coding Exon = N; Last Coding Exon = N; UTR = N; Out-of-Frame = Y; Creates a PTC when Skipped = N; Codes for the Only Functional Domain = N; Codes for the Only Repeat Domain = N; Contains a LP/P In-Frame Deletion = N; ≥ 10% of CDS and Codes for Multiple Domains/Repeats = N	Indispensable
NM_001144967	NEDD4L	7	0	0	0	0	0	0	0	0	0	0	0	0	0	0	0	0	0.00131321	First Coding Exon = N; Last Coding Exon = N; UTR = N; Out-of-Frame = Y; Creates a PTC when Skipped = N; Codes for the Only Functional Domain = N; Codes for the Only Repeat Domain = N; Contains a LP/P In-Frame Deletion = N; ≥ 10% of CDS and Codes for Multiple Domains/Repeats = N	Indispensable
NM_001144967	NEDD4L	21	0	0	0	0	0	0	0	0	0	0	0	0	0	0	0	0	0.00131321	First Coding Exon = N; Last Coding Exon = N; UTR = N; Out-of-Frame = Y; Creates a PTC when Skipped = N; Codes for the Only Functional Domain = N; Codes for the Only Repeat Domain = N; Contains a LP/P In-Frame Deletion = N; ≥ 10% of CDS and Codes for Multiple Domains/Repeats = N	Indispensable
NM_001144967	NEDD4L	22	0	0	0	0	0	0	0	0	0	0	0	0	0	0	0	0	0.00131321	First Coding Exon = N; Last Coding Exon = N; UTR = N; Out-of-Frame = Y; Creates a PTC when Skipped = N; Codes for the Only Functional Domain = N; Codes for the Only Repeat Domain = N; Contains a LP/P In-Frame Deletion = N; ≥ 10% of CDS and Codes for Multiple Domains/Repeats = N	Indispensable
NM_001144967	NEDD4L	23	0	0	0	0	0	0	0	0	0	0	0	0	0	0	0	0	0.00131321	First Coding Exon = N; Last Coding Exon = N; UTR = N; Out-of-Frame = Y; Creates a PTC when Skipped = N; Codes for the Only Functional Domain = N; Codes for the Only Repeat Domain = N; Contains a LP/P In-Frame Deletion = N; ≥ 10% of CDS and Codes for Multiple Domains/Repeats = N	Indispensable
NM_001144967	NEDD4L	25	0	0	0	0	0	0	0	0	0	0	0	0	0	0	0	0	0.00131321	First Coding Exon = N; Last Coding Exon = N; UTR = N; Out-of-Frame = Y; Creates a PTC when Skipped = N; Codes for the Only Functional Domain = N; Codes for the Only Repeat Domain = N; Contains a LP/P In-Frame Deletion = N; ≥ 10% of CDS and Codes for Multiple Domains/Repeats = N	Indispensable
NM_001144967	NEDD4L	26	0	0	0	0	0	0	0	0	0	0	0	0	0	0	0	0	0.00131321	First Coding Exon = N; Last Coding Exon = N; UTR = N; Out-of-Frame = Y; Creates a PTC when Skipped = N; Codes for the Only Functional Domain = N; Codes for the Only Repeat Domain = N; Contains a LP/P In-Frame Deletion = N; ≥ 10% of CDS and Codes for Multiple Domains/Repeats = N	Indispensable
NM_001144967	NEDD4L	29	0	0	0	0	0	0	0	0	0	0	0	0	0	0	0	0	0.00131321	First Coding Exon = N; Last Coding Exon = N; UTR = N; Out-of-Frame = Y; Creates a PTC when Skipped = N; Codes for the Only Functional Domain = N; Codes for the Only Repeat Domain = N; Contains a LP/P In-Frame Deletion = N; ≥ 10% of CDS and Codes for Multiple Domains/Repeats = N	Indispensable
NM_001144967	NEDD4L	30	0	0	0	0	0	0	0	0	0	0	0	0	0	0	0	0	0.00131321	First Coding Exon = N; Last Coding Exon = N; UTR = N; Out-of-Frame = Y; Creates a PTC when Skipped = N; Codes for the Only Functional Domain = N; Codes for the Only Repeat Domain = N; Contains a LP/P In-Frame Deletion = N; ≥ 10% of CDS and Codes for Multiple Domains/Repeats = N	Indispensable
NM_001144967	NEDD4L	31	0	0	0	0	0	0	0	0	0	0	0	0	0	0	0	0	0.00131321	First Coding Exon = N; Last Coding Exon = Y; UTR = N; Out-of-Frame = N; Creates a PTC when Skipped = N; Codes for the Only Functional Domain = N; Codes for the Only Repeat Domain = N; Contains a LP/P In-Frame Deletion = N; ≥ 10% of CDS and Codes for Multiple Domains/Repeats = N	Indispensable
NM_001144967	NEDD4L	8	0	0	0	0	0	0	0	0	0	0	0	0	0	0	0	0	0.00131321	First Coding Exon = N; Last Coding Exon = N; UTR = N; Out-of-Frame = Y; Creates a PTC when Skipped = N; Codes for the Only Functional Domain = N; Codes for the Only Repeat Domain = N; Contains a LP/P In-Frame Deletion = N; ≥ 10% of CDS and Codes for Multiple Domains/Repeats = N	Indispensable
NM_001144967	NEDD4L	10	0	0	0	0	0	0	0	0	0	0	0	0	0	0	0	0	0.00131321	First Coding Exon = N; Last Coding Exon = N; UTR = N; Out-of-Frame = Y; Creates a PTC when Skipped = N; Codes for the Only Functional Domain = N; Codes for the Only Repeat Domain = N; Contains a LP/P In-Frame Deletion = N; ≥ 10% of CDS and Codes for Multiple Domains/Repeats = N	Indispensable
NM_021076	NEFH	1	4.97	17.11	7.34	15.26	26.58	34.74	51.115	7.89	31.39	8.975	8.87	8.68	24.795	1.51	2.14	0.05	53.3642	First Coding Exon = Y; Last Coding Exon = N; UTR = N; Out-of-Frame = Y; Creates a PTC when Skipped = N; Codes for the Only Functional Domain = Y; Codes for the Only Repeat Domain = N; Contains a LP/P In-Frame Deletion = N; ≥ 10% of CDS and Codes for Multiple Domains/Repeats = N	Indispensable
NM_021076	NEFH	2	4.97	17.11	7.34	15.26	26.58	34.74	51.115	7.89	31.39	8.975	8.87	8.68	24.795	1.51	2.14	0.05	53.3642	First Coding Exon = N; Last Coding Exon = N; UTR = N; Out-of-Frame = Y; Creates a PTC when Skipped = N; Codes for the Only Functional Domain = Y; Codes for the Only Repeat Domain = N; Contains a LP/P In-Frame Deletion = N; ≥ 10% of CDS and Codes for Multiple Domains/Repeats = N	Indispensable
NM_021076	NEFH	3	4.97	17.11	7.34	15.26	26.58	34.74	51.115	7.89	31.39	8.975	8.87	8.68	24.795	1.51	2.14	0.05	53.3642	First Coding Exon = N; Last Coding Exon = N; UTR = N; Out-of-Frame = Y; Creates a PTC when Skipped = N; Codes for the Only Functional Domain = Y; Codes for the Only Repeat Domain = N; Contains a LP/P In-Frame Deletion = N; ≥ 10% of CDS and Codes for Multiple Domains/Repeats = N	Indispensable
NM_021076	NEFH	4	4.97	17.11	7.34	15.26	26.58	34.74	51.115	7.89	31.39	8.975	8.87	8.68	24.795	1.51	2.14	0.05	53.3642	First Coding Exon = N; Last Coding Exon = Y; UTR = N; Out-of-Frame = Y; Creates a PTC when Skipped = N; Codes for the Only Functional Domain = Y; Codes for the Only Repeat Domain = Y; Contains a LP/P In-Frame Deletion = N; ≥ 10% of CDS and Codes for Multiple Domains/Repeats = Y	Indispensable
NM_006158	NEFL	1	35.675	116.925	29.01	20.455	26.46	180.52	256.99	41.88	77.445	47.955	22.34	10.39	44.7	0.01	1.12	0.01	120.91	First Coding Exon = Y; Last Coding Exon = N; UTR = N; Out-of-Frame = N; Creates a PTC when Skipped = N; Codes for the Only Functional Domain = Y; Codes for the Only Repeat Domain = N; Contains a LP/P In-Frame Deletion = N; ≥ 10% of CDS and Codes for Multiple Domains/Repeats = N	Indispensable
NM_006158	NEFL	2	35.675	116.925	29.01	20.455	26.46	180.52	256.99	41.88	77.445	47.955	22.34	10.39	44.7	0.01	1.12	0.01	120.91	First Coding Exon = N; Last Coding Exon = N; UTR = N; Out-of-Frame = Y; Creates a PTC when Skipped = N; Codes for the Only Functional Domain = Y; Codes for the Only Repeat Domain = N; Contains a LP/P In-Frame Deletion = N; ≥ 10% of CDS and Codes for Multiple Domains/Repeats = N	Indispensable
NM_006158	NEFL	3	35.675	116.925	29.01	20.455	26.46	180.52	256.99	41.88	77.445	47.955	22.34	10.39	44.7	0.01	1.12	0.01	120.91	First Coding Exon = N; Last Coding Exon = N; UTR = N; Out-of-Frame = Y; Creates a PTC when Skipped = N; Codes for the Only Functional Domain = Y; Codes for the Only Repeat Domain = N; Contains a LP/P In-Frame Deletion = N; ≥ 10% of CDS and Codes for Multiple Domains/Repeats = N	Indispensable
NM_006158	NEFL	4	35.675	116.925	29.01	20.455	26.46	180.52	256.99	41.88	77.445	47.955	22.34	10.39	44.7	0.01	1.12	0.01	120.91	First Coding Exon = N; Last Coding Exon = Y; UTR = N; Out-of-Frame = N; Creates a PTC when Skipped = N; Codes for the Only Functional Domain = N; Codes for the Only Repeat Domain = N; Contains a LP/P In-Frame Deletion = N; ≥ 10% of CDS and Codes for Multiple Domains/Repeats = N	Indispensable
NM_001199397	NEK1	3	0	0	0	0	0	0	0	0	0	0	0	0	0	0	0	0	0.0139717	First Coding Exon = Y; Last Coding Exon = N; UTR = N; Out-of-Frame = N; Creates a PTC when Skipped = N; Codes for the Only Functional Domain = Y; Codes for the Only Repeat Domain = N; Contains a LP/P In-Frame Deletion = N; ≥ 10% of CDS and Codes for Multiple Domains/Repeats = N	Indispensable
NM_001199397	NEK1	4	0	0	0	0	0	0	0	0	0	0	0	0	0	0	0	0	0.0139717	First Coding Exon = N; Last Coding Exon = N; UTR = N; Out-of-Frame = Y; Creates a PTC when Skipped = N; Codes for the Only Functional Domain = Y; Codes for the Only Repeat Domain = N; Contains a LP/P In-Frame Deletion = N; ≥ 10% of CDS and Codes for Multiple Domains/Repeats = N	Indispensable
NM_001199397	NEK1	5	0	0	0	0	0	0	0	0	0	0	0	0	0	0	0	0	0.0139717	First Coding Exon = N; Last Coding Exon = N; UTR = N; Out-of-Frame = Y; Creates a PTC when Skipped = N; Codes for the Only Functional Domain = Y; Codes for the Only Repeat Domain = N; Contains a LP/P In-Frame Deletion = N; ≥ 10% of CDS and Codes for Multiple Domains/Repeats = N	Indispensable
NM_001199397	NEK1	6	0	0	0	0	0	0	0	0	0	0	0	0	0	0	0	0	0.0139717	First Coding Exon = N; Last Coding Exon = N; UTR = N; Out-of-Frame = N; Creates a PTC when Skipped = N; Codes for the Only Functional Domain = Y; Codes for the Only Repeat Domain = N; Contains a LP/P In-Frame Deletion = N; ≥ 10% of CDS and Codes for Multiple Domains/Repeats = N	Indispensable
NM_001199397	NEK1	7	0	0	0	0	0	0	0	0	0	0	0	0	0	0	0	0	0.0139717	First Coding Exon = N; Last Coding Exon = N; UTR = N; Out-of-Frame = Y; Creates a PTC when Skipped = N; Codes for the Only Functional Domain = Y; Codes for the Only Repeat Domain = N; Contains a LP/P In-Frame Deletion = N; ≥ 10% of CDS and Codes for Multiple Domains/Repeats = N	Indispensable
NM_001199397	NEK1	8	0	0	0	0	0	0	0	0	0	0	0	0	0	0	0	0	0.0139717	First Coding Exon = N; Last Coding Exon = N; UTR = N; Out-of-Frame = N; Creates a PTC when Skipped = N; Codes for the Only Functional Domain = Y; Codes for the Only Repeat Domain = N; Contains a LP/P In-Frame Deletion = N; ≥ 10% of CDS and Codes for Multiple Domains/Repeats = N	Indispensable
NM_001199397	NEK1	9	0	0	0	0	0	0	0	0	0	0	0	0	0	0	0	0	0.0139717	First Coding Exon = N; Last Coding Exon = N; UTR = N; Out-of-Frame = Y; Creates a PTC when Skipped = N; Codes for the Only Functional Domain = Y; Codes for the Only Repeat Domain = N; Contains a LP/P In-Frame Deletion = N; ≥ 10% of CDS and Codes for Multiple Domains/Repeats = N	Indispensable
NM_001199397	NEK1	10	0	0	0	0	0	0	0	0	0	0	0	0	0	0	0	0	0.0139717	First Coding Exon = N; Last Coding Exon = N; UTR = N; Out-of-Frame = N; Creates a PTC when Skipped = N; Codes for the Only Functional Domain = Y; Codes for the Only Repeat Domain = N; Contains a LP/P In-Frame Deletion = N; ≥ 10% of CDS and Codes for Multiple Domains/Repeats = N	Indispensable
NM_001199397	NEK1	1	0	0	0	0	0	0	0	0	0	0	0	0	0	0	0	0	0.0139717	First Coding Exon = N; Last Coding Exon = N; UTR = Y; Out-of-Frame = Y; Creates a PTC when Skipped = N; Codes for the Only Functional Domain = N; Codes for the Only Repeat Domain = N; Contains a LP/P In-Frame Deletion = N; ≥ 10% of CDS and Codes for Multiple Domains/Repeats = N	Indispensable
NM_001199397	NEK1	2	0	0	0	0	0	0	0	0	0	0	0	0	0	0	0	0	0.0139717	First Coding Exon = N; Last Coding Exon = N; UTR = Y; Out-of-Frame = Y; Creates a PTC when Skipped = N; Codes for the Only Functional Domain = N; Codes for the Only Repeat Domain = N; Contains a LP/P In-Frame Deletion = N; ≥ 10% of CDS and Codes for Multiple Domains/Repeats = N	Indispensable
NM_001199397	NEK1	11	0	0	0	0	0	0	0	0	0	0	0	0	0	0	0	0	0.0139717	First Coding Exon = N; Last Coding Exon = N; UTR = N; Out-of-Frame = Y; Creates a PTC when Skipped = N; Codes for the Only Functional Domain = N; Codes for the Only Repeat Domain = N; Contains a LP/P In-Frame Deletion = N; ≥ 10% of CDS and Codes for Multiple Domains/Repeats = N	Indispensable
NM_001199397	NEK1	12	0	0	0	0	0	0	0	0	0	0	0	0	0	0	0	0	0.0139717	First Coding Exon = N; Last Coding Exon = N; UTR = N; Out-of-Frame = Y; Creates a PTC when Skipped = N; Codes for the Only Functional Domain = N; Codes for the Only Repeat Domain = N; Contains a LP/P In-Frame Deletion = N; ≥ 10% of CDS and Codes for Multiple Domains/Repeats = N	Indispensable
NM_001199397	NEK1	17	0	0	0	0	0	0	0	0	0	0	0	0	0	0	0	0	0.0139717	First Coding Exon = N; Last Coding Exon = N; UTR = N; Out-of-Frame = Y; Creates a PTC when Skipped = N; Codes for the Only Functional Domain = N; Codes for the Only Repeat Domain = N; Contains a LP/P In-Frame Deletion = N; ≥ 10% of CDS and Codes for Multiple Domains/Repeats = N	Indispensable
NM_001199397	NEK1	19	0	0	0	0	0	0	0	0	0	0	0	0	0	0	0	0	0.0139717	First Coding Exon = N; Last Coding Exon = N; UTR = N; Out-of-Frame = Y; Creates a PTC when Skipped = N; Codes for the Only Functional Domain = N; Codes for the Only Repeat Domain = N; Contains a LP/P In-Frame Deletion = N; ≥ 10% of CDS and Codes for Multiple Domains/Repeats = N	Indispensable
NM_001199397	NEK1	26	0	0	0	0	0	0	0	0	0	0	0	0	0	0	0	0	0.0139717	First Coding Exon = N; Last Coding Exon = N; UTR = N; Out-of-Frame = Y; Creates a PTC when Skipped = N; Codes for the Only Functional Domain = N; Codes for the Only Repeat Domain = N; Contains a LP/P In-Frame Deletion = N; ≥ 10% of CDS and Codes for Multiple Domains/Repeats = N	Indispensable
NM_001199397	NEK1	29	0	0	0	0	0	0	0	0	0	0	0	0	0	0	0	0	0.0139717	First Coding Exon = N; Last Coding Exon = N; UTR = N; Out-of-Frame = Y; Creates a PTC when Skipped = N; Codes for the Only Functional Domain = N; Codes for the Only Repeat Domain = N; Contains a LP/P In-Frame Deletion = N; ≥ 10% of CDS and Codes for Multiple Domains/Repeats = N	Indispensable
NM_001199397	NEK1	30	0	0	0	0	0	0	0	0	0	0	0	0	0	0	0	0	0.0139717	First Coding Exon = N; Last Coding Exon = N; UTR = N; Out-of-Frame = Y; Creates a PTC when Skipped = N; Codes for the Only Functional Domain = N; Codes for the Only Repeat Domain = N; Contains a LP/P In-Frame Deletion = N; ≥ 10% of CDS and Codes for Multiple Domains/Repeats = N	Indispensable
NM_001199397	NEK1	31	0	0	0	0	0	0	0	0	0	0	0	0	0	0	0	0	0.0139717	First Coding Exon = N; Last Coding Exon = N; UTR = N; Out-of-Frame = Y; Creates a PTC when Skipped = N; Codes for the Only Functional Domain = N; Codes for the Only Repeat Domain = N; Contains a LP/P In-Frame Deletion = N; ≥ 10% of CDS and Codes for Multiple Domains/Repeats = N	Indispensable
NM_001199397	NEK1	32	0	0	0	0	0	0	0	0	0	0	0	0	0	0	0	0	0.0139717	First Coding Exon = N; Last Coding Exon = N; UTR = N; Out-of-Frame = Y; Creates a PTC when Skipped = N; Codes for the Only Functional Domain = N; Codes for the Only Repeat Domain = N; Contains a LP/P In-Frame Deletion = N; ≥ 10% of CDS and Codes for Multiple Domains/Repeats = N	Indispensable
NM_001199397	NEK1	33	0	0	0	0	0	0	0	0	0	0	0	0	0	0	0	0	0.0139717	First Coding Exon = N; Last Coding Exon = N; UTR = N; Out-of-Frame = Y; Creates a PTC when Skipped = N; Codes for the Only Functional Domain = N; Codes for the Only Repeat Domain = N; Contains a LP/P In-Frame Deletion = N; ≥ 10% of CDS and Codes for Multiple Domains/Repeats = N	Indispensable
NM_001199397	NEK1	34	0	0	0	0	0	0	0	0	0	0	0	0	0	0	0	0	0.0139717	First Coding Exon = N; Last Coding Exon = N; UTR = N; Out-of-Frame = Y; Creates a PTC when Skipped = N; Codes for the Only Functional Domain = N; Codes for the Only Repeat Domain = N; Contains a LP/P In-Frame Deletion = N; ≥ 10% of CDS and Codes for Multiple Domains/Repeats = N	Indispensable
NM_001199397	NEK1	35	0	0	0	0	0	0	0	0	0	0	0	0	0	0	0	0	0.0139717	First Coding Exon = N; Last Coding Exon = N; UTR = N; Out-of-Frame = Y; Creates a PTC when Skipped = N; Codes for the Only Functional Domain = N; Codes for the Only Repeat Domain = N; Contains a LP/P In-Frame Deletion = N; ≥ 10% of CDS and Codes for Multiple Domains/Repeats = N	Indispensable
NM_001199397	NEK1	36	0	0	0	0	0	0	0	0	0	0	0	0	0	0	0	0	0.0139717	First Coding Exon = N; Last Coding Exon = Y; UTR = N; Out-of-Frame = Y; Creates a PTC when Skipped = N; Codes for the Only Functional Domain = N; Codes for the Only Repeat Domain = N; Contains a LP/P In-Frame Deletion = N; ≥ 10% of CDS and Codes for Multiple Domains/Repeats = N	Indispensable
NM_001394966	NEK10	18	0.42	0.665	0.96	0.13	0.17	0.98	1.015	0.755	0.975	1.535	0.6	0.08	0.13	0.01	0.31	0.09	2.09125	First Coding Exon = N; Last Coding Exon = N; UTR = N; Out-of-Frame = N; Creates a PTC when Skipped = N; Codes for the Only Functional Domain = Y; Codes for the Only Repeat Domain = N; Contains a LP/P In-Frame Deletion = N; ≥ 10% of CDS and Codes for Multiple Domains/Repeats = N	Indispensable
NM_001394966	NEK10	19	0.42	0.665	0.96	0.13	0.17	0.98	1.015	0.755	0.975	1.535	0.6	0.08	0.13	0.01	0.31	0.09	2.09125	First Coding Exon = N; Last Coding Exon = N; UTR = N; Out-of-Frame = N; Creates a PTC when Skipped = N; Codes for the Only Functional Domain = Y; Codes for the Only Repeat Domain = N; Contains a LP/P In-Frame Deletion = N; ≥ 10% of CDS and Codes for Multiple Domains/Repeats = N	Indispensable
NM_001394966	NEK10	20	0.42	0.665	0.96	0.13	0.17	0.98	1.015	0.755	0.975	1.535	0.6	0.08	0.13	0.01	0.31	0.09	2.09125	First Coding Exon = N; Last Coding Exon = N; UTR = N; Out-of-Frame = Y; Creates a PTC when Skipped = N; Codes for the Only Functional Domain = Y; Codes for the Only Repeat Domain = N; Contains a LP/P In-Frame Deletion = N; ≥ 10% of CDS and Codes for Multiple Domains/Repeats = N	Indispensable
NM_001394966	NEK10	21	0.42	0.665	0.96	0.13	0.17	0.98	1.015	0.755	0.975	1.535	0.6	0.08	0.13	0.01	0.31	0.09	2.09125	First Coding Exon = N; Last Coding Exon = N; UTR = N; Out-of-Frame = Y; Creates a PTC when Skipped = N; Codes for the Only Functional Domain = Y; Codes for the Only Repeat Domain = N; Contains a LP/P In-Frame Deletion = N; ≥ 10% of CDS and Codes for Multiple Domains/Repeats = N	Indispensable
NM_001394966	NEK10	22	0.42	0.665	0.96	0.13	0.17	0.98	1.015	0.755	0.975	1.535	0.6	0.08	0.13	0.01	0.31	0.09	2.09125	First Coding Exon = N; Last Coding Exon = N; UTR = N; Out-of-Frame = Y; Creates a PTC when Skipped = N; Codes for the Only Functional Domain = Y; Codes for the Only Repeat Domain = N; Contains a LP/P In-Frame Deletion = N; ≥ 10% of CDS and Codes for Multiple Domains/Repeats = N	Indispensable
NM_001394966	NEK10	23	0.42	0.665	0.96	0.13	0.17	0.98	1.015	0.755	0.975	1.535	0.6	0.08	0.13	0.01	0.31	0.09	2.09125	First Coding Exon = N; Last Coding Exon = N; UTR = N; Out-of-Frame = Y; Creates a PTC when Skipped = N; Codes for the Only Functional Domain = Y; Codes for the Only Repeat Domain = N; Contains a LP/P In-Frame Deletion = N; ≥ 10% of CDS and Codes for Multiple Domains/Repeats = N	Indispensable
NM_001394966	NEK10	24	0.42	0.665	0.96	0.13	0.17	0.98	1.015	0.755	0.975	1.535	0.6	0.08	0.13	0.01	0.31	0.09	2.09125	First Coding Exon = N; Last Coding Exon = N; UTR = N; Out-of-Frame = Y; Creates a PTC when Skipped = N; Codes for the Only Functional Domain = Y; Codes for the Only Repeat Domain = N; Contains a LP/P In-Frame Deletion = N; ≥ 10% of CDS and Codes for Multiple Domains/Repeats = N	Indispensable
NM_001394966	NEK10	1	0.42	0.665	0.96	0.13	0.17	0.98	1.015	0.755	0.975	1.535	0.6	0.08	0.13	0.01	0.31	0.09	2.09125	First Coding Exon = N; Last Coding Exon = N; UTR = Y; Out-of-Frame = N; Creates a PTC when Skipped = N; Codes for the Only Functional Domain = N; Codes for the Only Repeat Domain = N; Contains a LP/P In-Frame Deletion = N; ≥ 10% of CDS and Codes for Multiple Domains/Repeats = N	Indispensable
NM_001394966	NEK10	2	0.42	0.665	0.96	0.13	0.17	0.98	1.015	0.755	0.975	1.535	0.6	0.08	0.13	0.01	0.31	0.09	2.09125	First Coding Exon = Y; Last Coding Exon = N; UTR = N; Out-of-Frame = Y; Creates a PTC when Skipped = N; Codes for the Only Functional Domain = N; Codes for the Only Repeat Domain = N; Contains a LP/P In-Frame Deletion = N; ≥ 10% of CDS and Codes for Multiple Domains/Repeats = N	Indispensable
NM_001394966	NEK10	3	0.42	0.665	0.96	0.13	0.17	0.98	1.015	0.755	0.975	1.535	0.6	0.08	0.13	0.01	0.31	0.09	2.09125	First Coding Exon = N; Last Coding Exon = N; UTR = N; Out-of-Frame = Y; Creates a PTC when Skipped = N; Codes for the Only Functional Domain = N; Codes for the Only Repeat Domain = N; Contains a LP/P In-Frame Deletion = N; ≥ 10% of CDS and Codes for Multiple Domains/Repeats = N	Indispensable
NM_001394966	NEK10	4	0.42	0.665	0.96	0.13	0.17	0.98	1.015	0.755	0.975	1.535	0.6	0.08	0.13	0.01	0.31	0.09	2.09125	First Coding Exon = N; Last Coding Exon = N; UTR = N; Out-of-Frame = Y; Creates a PTC when Skipped = N; Codes for the Only Functional Domain = N; Codes for the Only Repeat Domain = N; Contains a LP/P In-Frame Deletion = N; ≥ 10% of CDS and Codes for Multiple Domains/Repeats = N	Indispensable
NM_001394966	NEK10	6	0.42	0.665	0.96	0.13	0.17	0.98	1.015	0.755	0.975	1.535	0.6	0.08	0.13	0.01	0.31	0.09	2.09125	First Coding Exon = N; Last Coding Exon = N; UTR = N; Out-of-Frame = Y; Creates a PTC when Skipped = N; Codes for the Only Functional Domain = N; Codes for the Only Repeat Domain = N; Contains a LP/P In-Frame Deletion = N; ≥ 10% of CDS and Codes for Multiple Domains/Repeats = N	Indispensable
NM_001394966	NEK10	8	0.42	0.665	0.96	0.13	0.17	0.98	1.015	0.755	0.975	1.535	0.6	0.08	0.13	0.01	0.31	0.09	2.09125	First Coding Exon = N; Last Coding Exon = N; UTR = N; Out-of-Frame = Y; Creates a PTC when Skipped = N; Codes for the Only Functional Domain = N; Codes for the Only Repeat Domain = N; Contains a LP/P In-Frame Deletion = N; ≥ 10% of CDS and Codes for Multiple Domains/Repeats = N	Indispensable
NM_001394966	NEK10	9	0.42	0.665	0.96	0.13	0.17	0.98	1.015	0.755	0.975	1.535	0.6	0.08	0.13	0.01	0.31	0.09	2.09125	First Coding Exon = N; Last Coding Exon = N; UTR = N; Out-of-Frame = Y; Creates a PTC when Skipped = N; Codes for the Only Functional Domain = N; Codes for the Only Repeat Domain = Y; Contains a LP/P In-Frame Deletion = N; ≥ 10% of CDS and Codes for Multiple Domains/Repeats = N	Indispensable
NM_001394966	NEK10	10	0.42	0.665	0.96	0.13	0.17	0.98	1.015	0.755	0.975	1.535	0.6	0.08	0.13	0.01	0.31	0.09	2.09125	First Coding Exon = N; Last Coding Exon = N; UTR = N; Out-of-Frame = Y; Creates a PTC when Skipped = N; Codes for the Only Functional Domain = N; Codes for the Only Repeat Domain = Y; Contains a LP/P In-Frame Deletion = N; ≥ 10% of CDS and Codes for Multiple Domains/Repeats = N	Indispensable
NM_001394966	NEK10	11	0.42	0.665	0.96	0.13	0.17	0.98	1.015	0.755	0.975	1.535	0.6	0.08	0.13	0.01	0.31	0.09	2.09125	First Coding Exon = N; Last Coding Exon = N; UTR = N; Out-of-Frame = N; Creates a PTC when Skipped = N; Codes for the Only Functional Domain = N; Codes for the Only Repeat Domain = Y; Contains a LP/P In-Frame Deletion = N; ≥ 10% of CDS and Codes for Multiple Domains/Repeats = N	Indispensable
NM_001394966	NEK10	13	0.42	0.665	0.96	0.13	0.17	0.98	1.015	0.755	0.975	1.535	0.6	0.08	0.13	0.01	0.31	0.09	2.09125	First Coding Exon = N; Last Coding Exon = N; UTR = N; Out-of-Frame = Y; Creates a PTC when Skipped = N; Codes for the Only Functional Domain = N; Codes for the Only Repeat Domain = N; Contains a LP/P In-Frame Deletion = N; ≥ 10% of CDS and Codes for Multiple Domains/Repeats = N	Indispensable
NM_001394966	NEK10	14	0.42	0.665	0.96	0.13	0.17	0.98	1.015	0.755	0.975	1.535	0.6	0.08	0.13	0.01	0.31	0.09	2.09125	First Coding Exon = N; Last Coding Exon = N; UTR = N; Out-of-Frame = Y; Creates a PTC when Skipped = N; Codes for the Only Functional Domain = N; Codes for the Only Repeat Domain = N; Contains a LP/P In-Frame Deletion = N; ≥ 10% of CDS and Codes for Multiple Domains/Repeats = N	Indispensable
NM_001394966	NEK10	16	0.42	0.665	0.96	0.13	0.17	0.98	1.015	0.755	0.975	1.535	0.6	0.08	0.13	0.01	0.31	0.09	2.09125	First Coding Exon = N; Last Coding Exon = N; UTR = N; Out-of-Frame = Y; Creates a PTC when Skipped = N; Codes for the Only Functional Domain = N; Codes for the Only Repeat Domain = N; Contains a LP/P In-Frame Deletion = N; ≥ 10% of CDS and Codes for Multiple Domains/Repeats = N	Indispensable
NM_001394966	NEK10	17	0.42	0.665	0.96	0.13	0.17	0.98	1.015	0.755	0.975	1.535	0.6	0.08	0.13	0.01	0.31	0.09	2.09125	First Coding Exon = N; Last Coding Exon = N; UTR = N; Out-of-Frame = Y; Creates a PTC when Skipped = N; Codes for the Only Functional Domain = N; Codes for the Only Repeat Domain = N; Contains a LP/P In-Frame Deletion = N; ≥ 10% of CDS and Codes for Multiple Domains/Repeats = N	Indispensable
NM_001394966	NEK10	25	0.42	0.665	0.96	0.13	0.17	0.98	1.015	0.755	0.975	1.535	0.6	0.08	0.13	0.01	0.31	0.09	2.09125	First Coding Exon = N; Last Coding Exon = N; UTR = N; Out-of-Frame = Y; Creates a PTC when Skipped = N; Codes for the Only Functional Domain = N; Codes for the Only Repeat Domain = N; Contains a LP/P In-Frame Deletion = N; ≥ 10% of CDS and Codes for Multiple Domains/Repeats = N	Indispensable
NM_001394966	NEK10	26	0.42	0.665	0.96	0.13	0.17	0.98	1.015	0.755	0.975	1.535	0.6	0.08	0.13	0.01	0.31	0.09	2.09125	First Coding Exon = N; Last Coding Exon = N; UTR = N; Out-of-Frame = Y; Creates a PTC when Skipped = N; Codes for the Only Functional Domain = N; Codes for the Only Repeat Domain = N; Contains a LP/P In-Frame Deletion = N; ≥ 10% of CDS and Codes for Multiple Domains/Repeats = N	Indispensable
NM_001394966	NEK10	27	0.42	0.665	0.96	0.13	0.17	0.98	1.015	0.755	0.975	1.535	0.6	0.08	0.13	0.01	0.31	0.09	2.09125	First Coding Exon = N; Last Coding Exon = N; UTR = N; Out-of-Frame = Y; Creates a PTC when Skipped = N; Codes for the Only Functional Domain = N; Codes for the Only Repeat Domain = N; Contains a LP/P In-Frame Deletion = N; ≥ 10% of CDS and Codes for Multiple Domains/Repeats = N	Indispensable
NM_001394966	NEK10	29	0.42	0.665	0.96	0.13	0.17	0.98	1.015	0.755	0.975	1.535	0.6	0.08	0.13	0.01	0.31	0.09	2.09125	First Coding Exon = N; Last Coding Exon = N; UTR = N; Out-of-Frame = Y; Creates a PTC when Skipped = N; Codes for the Only Functional Domain = N; Codes for the Only Repeat Domain = N; Contains a LP/P In-Frame Deletion = N; ≥ 10% of CDS and Codes for Multiple Domains/Repeats = N	Indispensable
NM_001394966	NEK10	30	0.42	0.665	0.96	0.13	0.17	0.98	1.015	0.755	0.975	1.535	0.6	0.08	0.13	0.01	0.31	0.09	2.09125	First Coding Exon = N; Last Coding Exon = N; UTR = N; Out-of-Frame = Y; Creates a PTC when Skipped = N; Codes for the Only Functional Domain = N; Codes for the Only Repeat Domain = N; Contains a LP/P In-Frame Deletion = N; ≥ 10% of CDS and Codes for Multiple Domains/Repeats = N	Indispensable
NM_001394966	NEK10	31	0.42	0.665	0.96	0.13	0.17	0.98	1.015	0.755	0.975	1.535	0.6	0.08	0.13	0.01	0.31	0.09	2.09125	First Coding Exon = N; Last Coding Exon = N; UTR = N; Out-of-Frame = Y; Creates a PTC when Skipped = N; Codes for the Only Functional Domain = N; Codes for the Only Repeat Domain = N; Contains a LP/P In-Frame Deletion = N; ≥ 10% of CDS and Codes for Multiple Domains/Repeats = N	Indispensable
NM_001394966	NEK10	33	0.42	0.665	0.96	0.13	0.17	0.98	1.015	0.755	0.975	1.535	0.6	0.08	0.13	0.01	0.31	0.09	2.09125	First Coding Exon = N; Last Coding Exon = N; UTR = N; Out-of-Frame = Y; Creates a PTC when Skipped = N; Codes for the Only Functional Domain = N; Codes for the Only Repeat Domain = N; Contains a LP/P In-Frame Deletion = N; ≥ 10% of CDS and Codes for Multiple Domains/Repeats = N	Indispensable
NM_001394966	NEK10	34	0.42	0.665	0.96	0.13	0.17	0.98	1.015	0.755	0.975	1.535	0.6	0.08	0.13	0.01	0.31	0.09	2.09125	First Coding Exon = N; Last Coding Exon = N; UTR = N; Out-of-Frame = Y; Creates a PTC when Skipped = N; Codes for the Only Functional Domain = N; Codes for the Only Repeat Domain = N; Contains a LP/P In-Frame Deletion = N; ≥ 10% of CDS and Codes for Multiple Domains/Repeats = N	Indispensable
NM_001394966	NEK10	35	0.42	0.665	0.96	0.13	0.17	0.98	1.015	0.755	0.975	1.535	0.6	0.08	0.13	0.01	0.31	0.09	2.09125	First Coding Exon = N; Last Coding Exon = N; UTR = N; Out-of-Frame = Y; Creates a PTC when Skipped = N; Codes for the Only Functional Domain = N; Codes for the Only Repeat Domain = N; Contains a LP/P In-Frame Deletion = N; ≥ 10% of CDS and Codes for Multiple Domains/Repeats = N	Indispensable
NM_001394966	NEK10	36	0.42	0.665	0.96	0.13	0.17	0.98	1.015	0.755	0.975	1.535	0.6	0.08	0.13	0.01	0.31	0.09	2.09125	First Coding Exon = N; Last Coding Exon = Y; UTR = N; Out-of-Frame = Y; Creates a PTC when Skipped = N; Codes for the Only Functional Domain = N; Codes for the Only Repeat Domain = N; Contains a LP/P In-Frame Deletion = N; ≥ 10% of CDS and Codes for Multiple Domains/Repeats = N	Indispensable
NM_178170	NEK8	1	0.64	0.7	0.57	0.44	0.52	0.7	0.63	0.55	0.82	0.59	0.52	0.96	0.65	8.25	1.49	1.71	0.675238	First Coding Exon = Y; Last Coding Exon = N; UTR = N; Out-of-Frame = Y; Creates a PTC when Skipped = N; Codes for the Only Functional Domain = Y; Codes for the Only Repeat Domain = N; Contains a LP/P In-Frame Deletion = N; ≥ 10% of CDS and Codes for Multiple Domains/Repeats = N	Indispensable
NM_178170	NEK8	2	0.64	0.7	0.57	0.44	0.52	0.7	0.63	0.55	0.82	0.59	0.52	0.96	0.65	8.25	1.49	1.71	0.675238	First Coding Exon = N; Last Coding Exon = N; UTR = N; Out-of-Frame = Y; Creates a PTC when Skipped = N; Codes for the Only Functional Domain = Y; Codes for the Only Repeat Domain = N; Contains a LP/P In-Frame Deletion = N; ≥ 10% of CDS and Codes for Multiple Domains/Repeats = N	Indispensable
NM_178170	NEK8	3	0.64	0.7	0.57	0.44	0.52	0.7	0.63	0.55	0.82	0.59	0.52	0.96	0.65	8.25	1.49	1.71	0.675238	First Coding Exon = N; Last Coding Exon = N; UTR = N; Out-of-Frame = Y; Creates a PTC when Skipped = N; Codes for the Only Functional Domain = Y; Codes for the Only Repeat Domain = N; Contains a LP/P In-Frame Deletion = N; ≥ 10% of CDS and Codes for Multiple Domains/Repeats = N	Indispensable
NM_178170	NEK8	4	0.64	0.7	0.57	0.44	0.52	0.7	0.63	0.55	0.82	0.59	0.52	0.96	0.65	8.25	1.49	1.71	0.675238	First Coding Exon = N; Last Coding Exon = N; UTR = N; Out-of-Frame = N; Creates a PTC when Skipped = N; Codes for the Only Functional Domain = Y; Codes for the Only Repeat Domain = N; Contains a LP/P In-Frame Deletion = N; ≥ 10% of CDS and Codes for Multiple Domains/Repeats = N	Indispensable
NM_178170	NEK8	5	0.64	0.7	0.57	0.44	0.52	0.7	0.63	0.55	0.82	0.59	0.52	0.96	0.65	8.25	1.49	1.71	0.675238	First Coding Exon = N; Last Coding Exon = N; UTR = N; Out-of-Frame = Y; Creates a PTC when Skipped = N; Codes for the Only Functional Domain = Y; Codes for the Only Repeat Domain = N; Contains a LP/P In-Frame Deletion = N; ≥ 10% of CDS and Codes for Multiple Domains/Repeats = N	Indispensable
NM_178170	NEK8	6	0.64	0.7	0.57	0.44	0.52	0.7	0.63	0.55	0.82	0.59	0.52	0.96	0.65	8.25	1.49	1.71	0.675238	First Coding Exon = N; Last Coding Exon = N; UTR = N; Out-of-Frame = Y; Creates a PTC when Skipped = N; Codes for the Only Functional Domain = N; Codes for the Only Repeat Domain = N; Contains a LP/P In-Frame Deletion = N; ≥ 10% of CDS and Codes for Multiple Domains/Repeats = N	Indispensable
NM_178170	NEK8	7	0.64	0.7	0.57	0.44	0.52	0.7	0.63	0.55	0.82	0.59	0.52	0.96	0.65	8.25	1.49	1.71	0.675238	First Coding Exon = N; Last Coding Exon = N; UTR = N; Out-of-Frame = Y; Creates a PTC when Skipped = N; Codes for the Only Functional Domain = N; Codes for the Only Repeat Domain = N; Contains a LP/P In-Frame Deletion = N; ≥ 10% of CDS and Codes for Multiple Domains/Repeats = N	Indispensable
NM_178170	NEK8	8	0.64	0.7	0.57	0.44	0.52	0.7	0.63	0.55	0.82	0.59	0.52	0.96	0.65	8.25	1.49	1.71	0.675238	First Coding Exon = N; Last Coding Exon = N; UTR = N; Out-of-Frame = Y; Creates a PTC when Skipped = N; Codes for the Only Functional Domain = N; Codes for the Only Repeat Domain = N; Contains a LP/P In-Frame Deletion = N; ≥ 10% of CDS and Codes for Multiple Domains/Repeats = N	Indispensable
NM_178170	NEK8	9	0.64	0.7	0.57	0.44	0.52	0.7	0.63	0.55	0.82	0.59	0.52	0.96	0.65	8.25	1.49	1.71	0.675238	First Coding Exon = N; Last Coding Exon = N; UTR = N; Out-of-Frame = Y; Creates a PTC when Skipped = N; Codes for the Only Functional Domain = N; Codes for the Only Repeat Domain = N; Contains a LP/P In-Frame Deletion = N; ≥ 10% of CDS and Codes for Multiple Domains/Repeats = N	Indispensable
NM_178170	NEK8	10	0.64	0.7	0.57	0.44	0.52	0.7	0.63	0.55	0.82	0.59	0.52	0.96	0.65	8.25	1.49	1.71	0.675238	First Coding Exon = N; Last Coding Exon = N; UTR = N; Out-of-Frame = Y; Creates a PTC when Skipped = N; Codes for the Only Functional Domain = N; Codes for the Only Repeat Domain = N; Contains a LP/P In-Frame Deletion = N; ≥ 10% of CDS and Codes for Multiple Domains/Repeats = N	Indispensable
NM_178170	NEK8	11	0.64	0.7	0.57	0.44	0.52	0.7	0.63	0.55	0.82	0.59	0.52	0.96	0.65	8.25	1.49	1.71	0.675238	First Coding Exon = N; Last Coding Exon = N; UTR = N; Out-of-Frame = Y; Creates a PTC when Skipped = N; Codes for the Only Functional Domain = N; Codes for the Only Repeat Domain = N; Contains a LP/P In-Frame Deletion = N; ≥ 10% of CDS and Codes for Multiple Domains/Repeats = N	Indispensable
NM_178170	NEK8	12	0.64	0.7	0.57	0.44	0.52	0.7	0.63	0.55	0.82	0.59	0.52	0.96	0.65	8.25	1.49	1.71	0.675238	First Coding Exon = N; Last Coding Exon = N; UTR = N; Out-of-Frame = Y; Creates a PTC when Skipped = N; Codes for the Only Functional Domain = N; Codes for the Only Repeat Domain = N; Contains a LP/P In-Frame Deletion = N; ≥ 10% of CDS and Codes for Multiple Domains/Repeats = N	Indispensable
NM_178170	NEK8	15	0.64	0.7	0.57	0.44	0.52	0.7	0.63	0.55	0.82	0.59	0.52	0.96	0.65	8.25	1.49	1.71	0.675238	First Coding Exon = N; Last Coding Exon = Y; UTR = N; Out-of-Frame = N; Creates a PTC when Skipped = N; Codes for the Only Functional Domain = N; Codes for the Only Repeat Domain = N; Contains a LP/P In-Frame Deletion = N; ≥ 10% of CDS and Codes for Multiple Domains/Repeats = N	Indispensable
NM_033116	NEK9	1	0.3	0.33	0.39	0.735	0.66	0.32	0.34	0.33	0.39	0.43	0.35	0.3	0.28	0.36	0.27	0.22	1.14965	First Coding Exon = Y; Last Coding Exon = N; UTR = N; Out-of-Frame = N; Creates a PTC when Skipped = N; Codes for the Only Functional Domain = Y; Codes for the Only Repeat Domain = N; Contains a LP/P In-Frame Deletion = N; ≥ 10% of CDS and Codes for Multiple Domains/Repeats = N	Indispensable
NM_033116	NEK9	2	0.3	0.33	0.39	0.735	0.66	0.32	0.34	0.33	0.39	0.43	0.35	0.3	0.28	0.36	0.27	0.22	1.14965	First Coding Exon = N; Last Coding Exon = N; UTR = N; Out-of-Frame = Y; Creates a PTC when Skipped = N; Codes for the Only Functional Domain = Y; Codes for the Only Repeat Domain = N; Contains a LP/P In-Frame Deletion = N; ≥ 10% of CDS and Codes for Multiple Domains/Repeats = N	Indispensable
NM_033116	NEK9	3	0.3	0.33	0.39	0.735	0.66	0.32	0.34	0.33	0.39	0.43	0.35	0.3	0.28	0.36	0.27	0.22	1.14965	First Coding Exon = N; Last Coding Exon = N; UTR = N; Out-of-Frame = Y; Creates a PTC when Skipped = N; Codes for the Only Functional Domain = Y; Codes for the Only Repeat Domain = N; Contains a LP/P In-Frame Deletion = N; ≥ 10% of CDS and Codes for Multiple Domains/Repeats = N	Indispensable
NM_033116	NEK9	4	0.3	0.33	0.39	0.735	0.66	0.32	0.34	0.33	0.39	0.43	0.35	0.3	0.28	0.36	0.27	0.22	1.14965	First Coding Exon = N; Last Coding Exon = N; UTR = N; Out-of-Frame = Y; Creates a PTC when Skipped = N; Codes for the Only Functional Domain = Y; Codes for the Only Repeat Domain = N; Contains a LP/P In-Frame Deletion = N; ≥ 10% of CDS and Codes for Multiple Domains/Repeats = N	Indispensable
NM_033116	NEK9	5	0.3	0.33	0.39	0.735	0.66	0.32	0.34	0.33	0.39	0.43	0.35	0.3	0.28	0.36	0.27	0.22	1.14965	First Coding Exon = N; Last Coding Exon = N; UTR = N; Out-of-Frame = Y; Creates a PTC when Skipped = N; Codes for the Only Functional Domain = Y; Codes for the Only Repeat Domain = N; Contains a LP/P In-Frame Deletion = N; ≥ 10% of CDS and Codes for Multiple Domains/Repeats = N	Indispensable
NM_033116	NEK9	6	0.3	0.33	0.39	0.735	0.66	0.32	0.34	0.33	0.39	0.43	0.35	0.3	0.28	0.36	0.27	0.22	1.14965	First Coding Exon = N; Last Coding Exon = N; UTR = N; Out-of-Frame = N; Creates a PTC when Skipped = N; Codes for the Only Functional Domain = Y; Codes for the Only Repeat Domain = N; Contains a LP/P In-Frame Deletion = N; ≥ 10% of CDS and Codes for Multiple Domains/Repeats = N	Indispensable
NM_033116	NEK9	7	0.3	0.33	0.39	0.735	0.66	0.32	0.34	0.33	0.39	0.43	0.35	0.3	0.28	0.36	0.27	0.22	1.14965	First Coding Exon = N; Last Coding Exon = N; UTR = N; Out-of-Frame = N; Creates a PTC when Skipped = N; Codes for the Only Functional Domain = Y; Codes for the Only Repeat Domain = N; Contains a LP/P In-Frame Deletion = N; ≥ 10% of CDS and Codes for Multiple Domains/Repeats = N	Indispensable
NM_033116	NEK9	8	0.3	0.33	0.39	0.735	0.66	0.32	0.34	0.33	0.39	0.43	0.35	0.3	0.28	0.36	0.27	0.22	1.14965	First Coding Exon = N; Last Coding Exon = N; UTR = N; Out-of-Frame = Y; Creates a PTC when Skipped = N; Codes for the Only Functional Domain = Y; Codes for the Only Repeat Domain = N; Contains a LP/P In-Frame Deletion = N; ≥ 10% of CDS and Codes for Multiple Domains/Repeats = N	Indispensable
NM_033116	NEK9	10	0.3	0.33	0.39	0.735	0.66	0.32	0.34	0.33	0.39	0.43	0.35	0.3	0.28	0.36	0.27	0.22	1.14965	First Coding Exon = N; Last Coding Exon = N; UTR = N; Out-of-Frame = Y; Creates a PTC when Skipped = N; Codes for the Only Functional Domain = N; Codes for the Only Repeat Domain = N; Contains a LP/P In-Frame Deletion = N; ≥ 10% of CDS and Codes for Multiple Domains/Repeats = N	Indispensable
NM_033116	NEK9	11	0.3	0.33	0.39	0.735	0.66	0.32	0.34	0.33	0.39	0.43	0.35	0.3	0.28	0.36	0.27	0.22	1.14965	First Coding Exon = N; Last Coding Exon = N; UTR = N; Out-of-Frame = Y; Creates a PTC when Skipped = N; Codes for the Only Functional Domain = N; Codes for the Only Repeat Domain = N; Contains a LP/P In-Frame Deletion = N; ≥ 10% of CDS and Codes for Multiple Domains/Repeats = N	Indispensable
NM_033116	NEK9	13	0.3	0.33	0.39	0.735	0.66	0.32	0.34	0.33	0.39	0.43	0.35	0.3	0.28	0.36	0.27	0.22	1.14965	First Coding Exon = N; Last Coding Exon = N; UTR = N; Out-of-Frame = Y; Creates a PTC when Skipped = N; Codes for the Only Functional Domain = N; Codes for the Only Repeat Domain = N; Contains a LP/P In-Frame Deletion = N; ≥ 10% of CDS and Codes for Multiple Domains/Repeats = N	Indispensable
NM_033116	NEK9	15	0.3	0.33	0.39	0.735	0.66	0.32	0.34	0.33	0.39	0.43	0.35	0.3	0.28	0.36	0.27	0.22	1.14965	First Coding Exon = N; Last Coding Exon = N; UTR = N; Out-of-Frame = Y; Creates a PTC when Skipped = N; Codes for the Only Functional Domain = N; Codes for the Only Repeat Domain = N; Contains a LP/P In-Frame Deletion = N; ≥ 10% of CDS and Codes for Multiple Domains/Repeats = N	Indispensable
NM_033116	NEK9	19	0.3	0.33	0.39	0.735	0.66	0.32	0.34	0.33	0.39	0.43	0.35	0.3	0.28	0.36	0.27	0.22	1.14965	First Coding Exon = N; Last Coding Exon = N; UTR = N; Out-of-Frame = Y; Creates a PTC when Skipped = N; Codes for the Only Functional Domain = N; Codes for the Only Repeat Domain = N; Contains a LP/P In-Frame Deletion = N; ≥ 10% of CDS and Codes for Multiple Domains/Repeats = N	Indispensable
NM_033116	NEK9	22	0.3	0.33	0.39	0.735	0.66	0.32	0.34	0.33	0.39	0.43	0.35	0.3	0.28	0.36	0.27	0.22	1.14965	First Coding Exon = N; Last Coding Exon = Y; UTR = N; Out-of-Frame = N; Creates a PTC when Skipped = N; Codes for the Only Functional Domain = N; Codes for the Only Repeat Domain = N; Contains a LP/P In-Frame Deletion = N; ≥ 10% of CDS and Codes for Multiple Domains/Repeats = N	Indispensable
NM_004713	NEMF	1	2.55	2.91	2.83	6.815	6.24	3.42	3.82	2.685	3.475	3.07	2.64	4.38	3.2	4.36	4.85	2.04	6.97769	First Coding Exon = Y; Last Coding Exon = N; UTR = N; Out-of-Frame = Y; Creates a PTC when Skipped = N; Codes for the Only Functional Domain = N; Codes for the Only Repeat Domain = N; Contains a LP/P In-Frame Deletion = N; ≥ 10% of CDS and Codes for Multiple Domains/Repeats = N	Indispensable
NM_004713	NEMF	3	2.55	2.91	2.83	6.815	6.24	3.42	3.82	2.685	3.475	3.07	2.64	4.38	3.2	4.36	4.85	2.04	6.97769	First Coding Exon = N; Last Coding Exon = N; UTR = N; Out-of-Frame = Y; Creates a PTC when Skipped = N; Codes for the Only Functional Domain = N; Codes for the Only Repeat Domain = N; Contains a LP/P In-Frame Deletion = N; ≥ 10% of CDS and Codes for Multiple Domains/Repeats = N	Indispensable
NM_004713	NEMF	5	2.55	2.91	2.83	6.815	6.24	3.42	3.82	2.685	3.475	3.07	2.64	4.38	3.2	4.36	4.85	2.04	6.97769	First Coding Exon = N; Last Coding Exon = N; UTR = N; Out-of-Frame = Y; Creates a PTC when Skipped = N; Codes for the Only Functional Domain = N; Codes for the Only Repeat Domain = N; Contains a LP/P In-Frame Deletion = N; ≥ 10% of CDS and Codes for Multiple Domains/Repeats = N	Indispensable
NM_004713	NEMF	6	2.55	2.91	2.83	6.815	6.24	3.42	3.82	2.685	3.475	3.07	2.64	4.38	3.2	4.36	4.85	2.04	6.97769	First Coding Exon = N; Last Coding Exon = N; UTR = N; Out-of-Frame = Y; Creates a PTC when Skipped = N; Codes for the Only Functional Domain = N; Codes for the Only Repeat Domain = N; Contains a LP/P In-Frame Deletion = N; ≥ 10% of CDS and Codes for Multiple Domains/Repeats = N	Indispensable
NM_004713	NEMF	8	2.55	2.91	2.83	6.815	6.24	3.42	3.82	2.685	3.475	3.07	2.64	4.38	3.2	4.36	4.85	2.04	6.97769	First Coding Exon = N; Last Coding Exon = N; UTR = N; Out-of-Frame = Y; Creates a PTC when Skipped = N; Codes for the Only Functional Domain = N; Codes for the Only Repeat Domain = N; Contains a LP/P In-Frame Deletion = N; ≥ 10% of CDS and Codes for Multiple Domains/Repeats = N	Indispensable
NM_004713	NEMF	9	2.55	2.91	2.83	6.815	6.24	3.42	3.82	2.685	3.475	3.07	2.64	4.38	3.2	4.36	4.85	2.04	6.97769	First Coding Exon = N; Last Coding Exon = N; UTR = N; Out-of-Frame = Y; Creates a PTC when Skipped = N; Codes for the Only Functional Domain = N; Codes for the Only Repeat Domain = N; Contains a LP/P In-Frame Deletion = N; ≥ 10% of CDS and Codes for Multiple Domains/Repeats = N	Indispensable
NM_004713	NEMF	10	2.55	2.91	2.83	6.815	6.24	3.42	3.82	2.685	3.475	3.07	2.64	4.38	3.2	4.36	4.85	2.04	6.97769	First Coding Exon = N; Last Coding Exon = N; UTR = N; Out-of-Frame = Y; Creates a PTC when Skipped = N; Codes for the Only Functional Domain = N; Codes for the Only Repeat Domain = N; Contains a LP/P In-Frame Deletion = N; ≥ 10% of CDS and Codes for Multiple Domains/Repeats = N	Indispensable
NM_004713	NEMF	13	2.55	2.91	2.83	6.815	6.24	3.42	3.82	2.685	3.475	3.07	2.64	4.38	3.2	4.36	4.85	2.04	6.97769	First Coding Exon = N; Last Coding Exon = N; UTR = N; Out-of-Frame = Y; Creates a PTC when Skipped = N; Codes for the Only Functional Domain = N; Codes for the Only Repeat Domain = N; Contains a LP/P In-Frame Deletion = N; ≥ 10% of CDS and Codes for Multiple Domains/Repeats = N	Indispensable
NM_004713	NEMF	15	2.55	2.91	2.83	6.815	6.24	3.42	3.82	2.685	3.475	3.07	2.64	4.38	3.2	4.36	4.85	2.04	6.97769	First Coding Exon = N; Last Coding Exon = N; UTR = N; Out-of-Frame = Y; Creates a PTC when Skipped = N; Codes for the Only Functional Domain = N; Codes for the Only Repeat Domain = N; Contains a LP/P In-Frame Deletion = N; ≥ 10% of CDS and Codes for Multiple Domains/Repeats = N	Indispensable
NM_004713	NEMF	16	2.55	2.91	2.83	6.815	6.24	3.42	3.82	2.685	3.475	3.07	2.64	4.38	3.2	4.36	4.85	2.04	6.97769	First Coding Exon = N; Last Coding Exon = N; UTR = N; Out-of-Frame = Y; Creates a PTC when Skipped = N; Codes for the Only Functional Domain = N; Codes for the Only Repeat Domain = N; Contains a LP/P In-Frame Deletion = N; ≥ 10% of CDS and Codes for Multiple Domains/Repeats = N	Indispensable
NM_004713	NEMF	17	2.55	2.91	2.83	6.815	6.24	3.42	3.82	2.685	3.475	3.07	2.64	4.38	3.2	4.36	4.85	2.04	6.97769	First Coding Exon = N; Last Coding Exon = N; UTR = N; Out-of-Frame = Y; Creates a PTC when Skipped = N; Codes for the Only Functional Domain = N; Codes for the Only Repeat Domain = N; Contains a LP/P In-Frame Deletion = N; ≥ 10% of CDS and Codes for Multiple Domains/Repeats = N	Indispensable
NM_004713	NEMF	19	2.55	2.91	2.83	6.815	6.24	3.42	3.82	2.685	3.475	3.07	2.64	4.38	3.2	4.36	4.85	2.04	6.97769	First Coding Exon = N; Last Coding Exon = N; UTR = N; Out-of-Frame = Y; Creates a PTC when Skipped = N; Codes for the Only Functional Domain = N; Codes for the Only Repeat Domain = N; Contains a LP/P In-Frame Deletion = N; ≥ 10% of CDS and Codes for Multiple Domains/Repeats = N	Indispensable
NM_004713	NEMF	20	2.55	2.91	2.83	6.815	6.24	3.42	3.82	2.685	3.475	3.07	2.64	4.38	3.2	4.36	4.85	2.04	6.97769	First Coding Exon = N; Last Coding Exon = N; UTR = N; Out-of-Frame = Y; Creates a PTC when Skipped = N; Codes for the Only Functional Domain = N; Codes for the Only Repeat Domain = N; Contains a LP/P In-Frame Deletion = N; ≥ 10% of CDS and Codes for Multiple Domains/Repeats = N	Indispensable
NM_004713	NEMF	21	2.55	2.91	2.83	6.815	6.24	3.42	3.82	2.685	3.475	3.07	2.64	4.38	3.2	4.36	4.85	2.04	6.97769	First Coding Exon = N; Last Coding Exon = N; UTR = N; Out-of-Frame = Y; Creates a PTC when Skipped = N; Codes for the Only Functional Domain = N; Codes for the Only Repeat Domain = N; Contains a LP/P In-Frame Deletion = N; ≥ 10% of CDS and Codes for Multiple Domains/Repeats = N	Indispensable
NM_004713	NEMF	22	2.55	2.91	2.83	6.815	6.24	3.42	3.82	2.685	3.475	3.07	2.64	4.38	3.2	4.36	4.85	2.04	6.97769	First Coding Exon = N; Last Coding Exon = N; UTR = N; Out-of-Frame = Y; Creates a PTC when Skipped = N; Codes for the Only Functional Domain = N; Codes for the Only Repeat Domain = N; Contains a LP/P In-Frame Deletion = N; ≥ 10% of CDS and Codes for Multiple Domains/Repeats = N	Indispensable
NM_004713	NEMF	23	2.55	2.91	2.83	6.815	6.24	3.42	3.82	2.685	3.475	3.07	2.64	4.38	3.2	4.36	4.85	2.04	6.97769	First Coding Exon = N; Last Coding Exon = N; UTR = N; Out-of-Frame = Y; Creates a PTC when Skipped = N; Codes for the Only Functional Domain = N; Codes for the Only Repeat Domain = N; Contains a LP/P In-Frame Deletion = N; ≥ 10% of CDS and Codes for Multiple Domains/Repeats = N	Indispensable
NM_004713	NEMF	24	2.55	2.91	2.83	6.815	6.24	3.42	3.82	2.685	3.475	3.07	2.64	4.38	3.2	4.36	4.85	2.04	6.97769	First Coding Exon = N; Last Coding Exon = N; UTR = N; Out-of-Frame = Y; Creates a PTC when Skipped = N; Codes for the Only Functional Domain = N; Codes for the Only Repeat Domain = N; Contains a LP/P In-Frame Deletion = N; ≥ 10% of CDS and Codes for Multiple Domains/Repeats = N	Indispensable
NM_004713	NEMF	25	2.55	2.91	2.83	6.815	6.24	3.42	3.82	2.685	3.475	3.07	2.64	4.38	3.2	4.36	4.85	2.04	6.97769	First Coding Exon = N; Last Coding Exon = N; UTR = N; Out-of-Frame = Y; Creates a PTC when Skipped = N; Codes for the Only Functional Domain = N; Codes for the Only Repeat Domain = N; Contains a LP/P In-Frame Deletion = N; ≥ 10% of CDS and Codes for Multiple Domains/Repeats = N	Indispensable
NM_004713	NEMF	26	2.55	2.91	2.83	6.815	6.24	3.42	3.82	2.685	3.475	3.07	2.64	4.38	3.2	4.36	4.85	2.04	6.97769	First Coding Exon = N; Last Coding Exon = N; UTR = N; Out-of-Frame = Y; Creates a PTC when Skipped = N; Codes for the Only Functional Domain = N; Codes for the Only Repeat Domain = N; Contains a LP/P In-Frame Deletion = N; ≥ 10% of CDS and Codes for Multiple Domains/Repeats = N	Indispensable
NM_004713	NEMF	30	2.55	2.91	2.83	6.815	6.24	3.42	3.82	2.685	3.475	3.07	2.64	4.38	3.2	4.36	4.85	2.04	6.97769	First Coding Exon = N; Last Coding Exon = N; UTR = N; Out-of-Frame = Y; Creates a PTC when Skipped = N; Codes for the Only Functional Domain = N; Codes for the Only Repeat Domain = N; Contains a LP/P In-Frame Deletion = N; ≥ 10% of CDS and Codes for Multiple Domains/Repeats = N	Indispensable
NM_004713	NEMF	31	2.55	2.91	2.83	6.815	6.24	3.42	3.82	2.685	3.475	3.07	2.64	4.38	3.2	4.36	4.85	2.04	6.97769	First Coding Exon = N; Last Coding Exon = N; UTR = N; Out-of-Frame = Y; Creates a PTC when Skipped = N; Codes for the Only Functional Domain = N; Codes for the Only Repeat Domain = N; Contains a LP/P In-Frame Deletion = N; ≥ 10% of CDS and Codes for Multiple Domains/Repeats = N	Indispensable
NM_004713	NEMF	32	2.55	2.91	2.83	6.815	6.24	3.42	3.82	2.685	3.475	3.07	2.64	4.38	3.2	4.36	4.85	2.04	6.97769	First Coding Exon = N; Last Coding Exon = N; UTR = N; Out-of-Frame = Y; Creates a PTC when Skipped = N; Codes for the Only Functional Domain = N; Codes for the Only Repeat Domain = N; Contains a LP/P In-Frame Deletion = N; ≥ 10% of CDS and Codes for Multiple Domains/Repeats = N	Indispensable
NM_004713	NEMF	33	2.55	2.91	2.83	6.815	6.24	3.42	3.82	2.685	3.475	3.07	2.64	4.38	3.2	4.36	4.85	2.04	6.97769	First Coding Exon = N; Last Coding Exon = Y; UTR = N; Out-of-Frame = N; Creates a PTC when Skipped = N; Codes for the Only Functional Domain = N; Codes for the Only Repeat Domain = N; Contains a LP/P In-Frame Deletion = N; ≥ 10% of CDS and Codes for Multiple Domains/Repeats = N	Indispensable
NM_015412	NEPRO	1	2.805	2.895	3.25	7.055	6.46	3.53	3.75	2.99	3.5	3.65	2.75	5.71	3.445	6.2	6.21	1.73	13.1448	First Coding Exon = Y; Last Coding Exon = N; UTR = N; Out-of-Frame = Y; Creates a PTC when Skipped = N; Codes for the Only Functional Domain = N; Codes for the Only Repeat Domain = N; Contains a LP/P In-Frame Deletion = N; ≥ 10% of CDS and Codes for Multiple Domains/Repeats = N	Indispensable
NM_015412	NEPRO	2	2.805	2.895	3.25	7.055	6.46	3.53	3.75	2.99	3.5	3.65	2.75	5.71	3.445	6.2	6.21	1.73	13.1448	First Coding Exon = N; Last Coding Exon = N; UTR = N; Out-of-Frame = Y; Creates a PTC when Skipped = N; Codes for the Only Functional Domain = N; Codes for the Only Repeat Domain = N; Contains a LP/P In-Frame Deletion = N; ≥ 10% of CDS and Codes for Multiple Domains/Repeats = N	Indispensable
NM_015412	NEPRO	3	2.805	2.895	3.25	7.055	6.46	3.53	3.75	2.99	3.5	3.65	2.75	5.71	3.445	6.2	6.21	1.73	13.1448	First Coding Exon = N; Last Coding Exon = N; UTR = N; Out-of-Frame = Y; Creates a PTC when Skipped = N; Codes for the Only Functional Domain = N; Codes for the Only Repeat Domain = N; Contains a LP/P In-Frame Deletion = N; ≥ 10% of CDS and Codes for Multiple Domains/Repeats = N	Indispensable
NM_015412	NEPRO	6	2.805	2.895	3.25	7.055	6.46	3.53	3.75	2.99	3.5	3.65	2.75	5.71	3.445	6.2	6.21	1.73	13.1448	First Coding Exon = N; Last Coding Exon = N; UTR = N; Out-of-Frame = Y; Creates a PTC when Skipped = N; Codes for the Only Functional Domain = N; Codes for the Only Repeat Domain = N; Contains a LP/P In-Frame Deletion = N; ≥ 10% of CDS and Codes for Multiple Domains/Repeats = N	Indispensable
NM_015412	NEPRO	7	2.805	2.895	3.25	7.055	6.46	3.53	3.75	2.99	3.5	3.65	2.75	5.71	3.445	6.2	6.21	1.73	13.1448	First Coding Exon = N; Last Coding Exon = N; UTR = N; Out-of-Frame = Y; Creates a PTC when Skipped = N; Codes for the Only Functional Domain = N; Codes for the Only Repeat Domain = N; Contains a LP/P In-Frame Deletion = N; ≥ 10% of CDS and Codes for Multiple Domains/Repeats = N	Indispensable
NM_015412	NEPRO	8	2.805	2.895	3.25	7.055	6.46	3.53	3.75	2.99	3.5	3.65	2.75	5.71	3.445	6.2	6.21	1.73	13.1448	First Coding Exon = N; Last Coding Exon = N; UTR = N; Out-of-Frame = Y; Creates a PTC when Skipped = N; Codes for the Only Functional Domain = N; Codes for the Only Repeat Domain = N; Contains a LP/P In-Frame Deletion = N; ≥ 10% of CDS and Codes for Multiple Domains/Repeats = N	Indispensable
NM_015412	NEPRO	9	2.805	2.895	3.25	7.055	6.46	3.53	3.75	2.99	3.5	3.65	2.75	5.71	3.445	6.2	6.21	1.73	13.1448	First Coding Exon = N; Last Coding Exon = Y; UTR = N; Out-of-Frame = N; Creates a PTC when Skipped = N; Codes for the Only Functional Domain = N; Codes for the Only Repeat Domain = N; Contains a LP/P In-Frame Deletion = N; ≥ 10% of CDS and Codes for Multiple Domains/Repeats = N	Indispensable
NM_000434	NEU1	1	1	1.32	1.25	3.075	2.76	1.64	1.925	0.87	1.505	1.455	1.02	0.86	1.1	3.745	5.22	1.12	2.25603	First Coding Exon = Y; Last Coding Exon = N; UTR = N; Out-of-Frame = N; Creates a PTC when Skipped = N; Codes for the Only Functional Domain = N; Codes for the Only Repeat Domain = N; Contains a LP/P In-Frame Deletion = N; ≥ 10% of CDS and Codes for Multiple Domains/Repeats = N	Indispensable
NM_000434	NEU1	2	1	1.32	1.25	3.075	2.76	1.64	1.925	0.87	1.505	1.455	1.02	0.86	1.1	3.745	5.22	1.12	2.25603	First Coding Exon = N; Last Coding Exon = N; UTR = N; Out-of-Frame = Y; Creates a PTC when Skipped = N; Codes for the Only Functional Domain = N; Codes for the Only Repeat Domain = N; Contains a LP/P In-Frame Deletion = N; ≥ 10% of CDS and Codes for Multiple Domains/Repeats = N	Indispensable
NM_000434	NEU1	3	1	1.32	1.25	3.075	2.76	1.64	1.925	0.87	1.505	1.455	1.02	0.86	1.1	3.745	5.22	1.12	2.25603	First Coding Exon = N; Last Coding Exon = N; UTR = N; Out-of-Frame = Y; Creates a PTC when Skipped = N; Codes for the Only Functional Domain = N; Codes for the Only Repeat Domain = N; Contains a LP/P In-Frame Deletion = N; ≥ 10% of CDS and Codes for Multiple Domains/Repeats = Y	Indispensable
NM_000434	NEU1	5	1	1.32	1.25	3.075	2.76	1.64	1.925	0.87	1.505	1.455	1.02	0.86	1.1	3.745	5.22	1.12	2.25603	First Coding Exon = N; Last Coding Exon = N; UTR = N; Out-of-Frame = Y; Creates a PTC when Skipped = N; Codes for the Only Functional Domain = N; Codes for the Only Repeat Domain = N; Contains a LP/P In-Frame Deletion = N; ≥ 10% of CDS and Codes for Multiple Domains/Repeats = N	Indispensable
NM_000434	NEU1	6	1	1.32	1.25	3.075	2.76	1.64	1.925	0.87	1.505	1.455	1.02	0.86	1.1	3.745	5.22	1.12	2.25603	First Coding Exon = N; Last Coding Exon = Y; UTR = N; Out-of-Frame = Y; Creates a PTC when Skipped = N; Codes for the Only Functional Domain = N; Codes for the Only Repeat Domain = N; Contains a LP/P In-Frame Deletion = N; ≥ 10% of CDS and Codes for Multiple Domains/Repeats = N	Indispensable
NM_002500	NEUROD1	2	0.825	1.375	0.01	190.33	134.84	2.16	2.275	2.74	0.23	0.01	0	0.55	0.08	0	0	0	137.664	First Coding Exon = Y; Last Coding Exon = Y; UTR = N; Out-of-Frame = N; Creates a PTC when Skipped = N; Codes for the Only Functional Domain = Y; Codes for the Only Repeat Domain = N; Contains a LP/P In-Frame Deletion = N; ≥ 10% of CDS and Codes for Multiple Domains/Repeats = N	Indispensable
NM_002500	NEUROD1	1	0.825	1.375	0.01	190.33	134.84	2.16	2.275	2.74	0.23	0.01	0	0.55	0.08	0	0	0	137.664	First Coding Exon = N; Last Coding Exon = N; UTR = Y; Out-of-Frame = Y; Creates a PTC when Skipped = N; Codes for the Only Functional Domain = N; Codes for the Only Repeat Domain = N; Contains a LP/P In-Frame Deletion = N; ≥ 10% of CDS and Codes for Multiple Domains/Repeats = N	Indispensable
NM_006160	NEUROD2	2	8.93	18.84	0.09	107.54	102.04	21.91	24.585	16.82	0.25	0.1	0.08	0.78	0.135	0.02	0	0	1.10551	First Coding Exon = Y; Last Coding Exon = Y; UTR = N; Out-of-Frame = N; Creates a PTC when Skipped = N; Codes for the Only Functional Domain = Y; Codes for the Only Repeat Domain = N; Contains a LP/P In-Frame Deletion = N; ≥ 10% of CDS and Codes for Multiple Domains/Repeats = N	Indispensable
NM_006160	NEUROD2	1	8.93	18.84	0.09	107.54	102.04	21.91	24.585	16.82	0.25	0.1	0.08	0.78	0.135	0.02	0	0	1.10551	First Coding Exon = N; Last Coding Exon = N; UTR = Y; Out-of-Frame = Y; Creates a PTC when Skipped = N; Codes for the Only Functional Domain = N; Codes for the Only Repeat Domain = N; Contains a LP/P In-Frame Deletion = N; ≥ 10% of CDS and Codes for Multiple Domains/Repeats = N	Indispensable
NM_006161	NEUROG1	1	0	0	0	0	0	0	0	0	0	0	0	0	0	0	0	0	1.09012	First Coding Exon = Y; Last Coding Exon = Y; UTR = N; Out-of-Frame = Y; Creates a PTC when Skipped = N; Codes for the Only Functional Domain = Y; Codes for the Only Repeat Domain = N; Contains a LP/P In-Frame Deletion = N; ≥ 10% of CDS and Codes for Multiple Domains/Repeats = N	Indispensable
NM_020999	NEUROG3	2	0	0.02	0	0.03	0.04	0.02	0.03	0.63	0	0	0	0.02	0	0.1	0	0	0.0259465	First Coding Exon = Y; Last Coding Exon = Y; UTR = N; Out-of-Frame = Y; Creates a PTC when Skipped = N; Codes for the Only Functional Domain = Y; Codes for the Only Repeat Domain = N; Contains a LP/P In-Frame Deletion = N; ≥ 10% of CDS and Codes for Multiple Domains/Repeats = N	Indispensable
NM_020999	NEUROG3	1	0	0.02	0	0.03	0.04	0.02	0.03	0.63	0	0	0	0.02	0	0.1	0	0	0.0259465	First Coding Exon = N; Last Coding Exon = N; UTR = Y; Out-of-Frame = N; Creates a PTC when Skipped = N; Codes for the Only Functional Domain = N; Codes for the Only Repeat Domain = N; Contains a LP/P In-Frame Deletion = N; ≥ 10% of CDS and Codes for Multiple Domains/Repeats = N	Indispensable
NM_001008537	NEXMIF	1	0.04	0.09	0.03	0.44	0.22	0.08	0.12	0.04	0.1	0.09	0.02	0.02	0.03	0.2	0	0	0.364894	First Coding Exon = N; Last Coding Exon = N; UTR = Y; Out-of-Frame = N; Creates a PTC when Skipped = N; Codes for the Only Functional Domain = N; Codes for the Only Repeat Domain = N; Contains a LP/P In-Frame Deletion = N; ≥ 10% of CDS and Codes for Multiple Domains/Repeats = N	Indispensable
NM_001008537	NEXMIF	2	0.04	0.09	0.03	0.44	0.22	0.08	0.12	0.04	0.1	0.09	0.02	0.02	0.03	0.2	0	0	0.364894	First Coding Exon = Y; Last Coding Exon = N; UTR = N; Out-of-Frame = Y; Creates a PTC when Skipped = N; Codes for the Only Functional Domain = N; Codes for the Only Repeat Domain = N; Contains a LP/P In-Frame Deletion = N; ≥ 10% of CDS and Codes for Multiple Domains/Repeats = N	Indispensable
NM_001008537	NEXMIF	3	0.04	0.09	0.03	0.44	0.22	0.08	0.12	0.04	0.1	0.09	0.02	0.02	0.03	0.2	0	0	0.364894	First Coding Exon = N; Last Coding Exon = N; UTR = N; Out-of-Frame = Y; Creates a PTC when Skipped = N; Codes for the Only Functional Domain = N; Codes for the Only Repeat Domain = N; Contains a LP/P In-Frame Deletion = N; ≥ 10% of CDS and Codes for Multiple Domains/Repeats = N	Indispensable
NM_001008537	NEXMIF	4	0.04	0.09	0.03	0.44	0.22	0.08	0.12	0.04	0.1	0.09	0.02	0.02	0.03	0.2	0	0	0.364894	First Coding Exon = N; Last Coding Exon = Y; UTR = N; Out-of-Frame = Y; Creates a PTC when Skipped = N; Codes for the Only Functional Domain = N; Codes for the Only Repeat Domain = N; Contains a LP/P In-Frame Deletion = N; ≥ 10% of CDS and Codes for Multiple Domains/Repeats = N	Indispensable
NM_144573	NEXN	13	0.095	0.08	0.27	0.21	0.32	0.15	0.12	0.12	0.17	0.19	0.25	0.16	0.22	0	0.4	0.15	0.107275	First Coding Exon = N; Last Coding Exon = Y; UTR = N; Out-of-Frame = Y; Creates a PTC when Skipped = N; Codes for the Only Functional Domain = Y; Codes for the Only Repeat Domain = N; Contains a LP/P In-Frame Deletion = N; ≥ 10% of CDS and Codes for Multiple Domains/Repeats = N	Indispensable
NM_144573	NEXN	1	0.095	0.08	0.27	0.21	0.32	0.15	0.12	0.12	0.17	0.19	0.25	0.16	0.22	0	0.4	0.15	0.107275	First Coding Exon = N; Last Coding Exon = N; UTR = Y; Out-of-Frame = Y; Creates a PTC when Skipped = N; Codes for the Only Functional Domain = N; Codes for the Only Repeat Domain = N; Contains a LP/P In-Frame Deletion = N; ≥ 10% of CDS and Codes for Multiple Domains/Repeats = N	Indispensable
NM_144573	NEXN	2	0.095	0.08	0.27	0.21	0.32	0.15	0.12	0.12	0.17	0.19	0.25	0.16	0.22	0	0.4	0.15	0.107275	First Coding Exon = Y; Last Coding Exon = N; UTR = N; Out-of-Frame = N; Creates a PTC when Skipped = N; Codes for the Only Functional Domain = N; Codes for the Only Repeat Domain = N; Contains a LP/P In-Frame Deletion = N; ≥ 10% of CDS and Codes for Multiple Domains/Repeats = N	Indispensable
NM_144573	NEXN	4	0.095	0.08	0.27	0.21	0.32	0.15	0.12	0.12	0.17	0.19	0.25	0.16	0.22	0	0.4	0.15	0.107275	First Coding Exon = N; Last Coding Exon = N; UTR = N; Out-of-Frame = Y; Creates a PTC when Skipped = N; Codes for the Only Functional Domain = N; Codes for the Only Repeat Domain = N; Contains a LP/P In-Frame Deletion = N; ≥ 10% of CDS and Codes for Multiple Domains/Repeats = N	Indispensable
NM_144573	NEXN	5	0.095	0.08	0.27	0.21	0.32	0.15	0.12	0.12	0.17	0.19	0.25	0.16	0.22	0	0.4	0.15	0.107275	First Coding Exon = N; Last Coding Exon = N; UTR = N; Out-of-Frame = Y; Creates a PTC when Skipped = N; Codes for the Only Functional Domain = N; Codes for the Only Repeat Domain = N; Contains a LP/P In-Frame Deletion = N; ≥ 10% of CDS and Codes for Multiple Domains/Repeats = N	Indispensable
NM_001042492	NF1	28	0.245	0.01	0.28	0	0	0.2	0	0.18	0.185	0.105	0.2	0.91	0.375	2.765	7.73	0.14	3.5835	First Coding Exon = N; Last Coding Exon = N; UTR = N; Out-of-Frame = N; Creates a PTC when Skipped = N; Codes for the Only Functional Domain = N; Codes for the Only Repeat Domain = N; Contains a LP/P In-Frame Deletion = Y; ≥ 10% of CDS and Codes for Multiple Domains/Repeats = N	Indispensable
NM_001042492	NF1	29	0.245	0.01	0.28	0	0	0.2	0	0.18	0.185	0.105	0.2	0.91	0.375	2.765	7.73	0.14	3.5835	First Coding Exon = N; Last Coding Exon = N; UTR = N; Out-of-Frame = Y; Creates a PTC when Skipped = N; Codes for the Only Functional Domain = N; Codes for the Only Repeat Domain = N; Contains a LP/P In-Frame Deletion = N; ≥ 10% of CDS and Codes for Multiple Domains/Repeats = N	Indispensable
NM_001042492	NF1	30	0.245	0.01	0.28	0	0	0.2	0	0.18	0.185	0.105	0.2	0.91	0.375	2.765	7.73	0.14	3.5835	First Coding Exon = N; Last Coding Exon = N; UTR = N; Out-of-Frame = Y; Creates a PTC when Skipped = N; Codes for the Only Functional Domain = N; Codes for the Only Repeat Domain = N; Contains a LP/P In-Frame Deletion = N; ≥ 10% of CDS and Codes for Multiple Domains/Repeats = N	Indispensable
NM_001042492	NF1	32	0.245	0.01	0.28	0	0	0.2	0	0.18	0.185	0.105	0.2	0.91	0.375	2.765	7.73	0.14	3.5835	First Coding Exon = N; Last Coding Exon = N; UTR = N; Out-of-Frame = N; Creates a PTC when Skipped = N; Codes for the Only Functional Domain = N; Codes for the Only Repeat Domain = N; Contains a LP/P In-Frame Deletion = Y; ≥ 10% of CDS and Codes for Multiple Domains/Repeats = N	Indispensable
NM_001042492	NF1	33	0.245	0.01	0.28	0	0	0.2	0	0.18	0.185	0.105	0.2	0.91	0.375	2.765	7.73	0.14	3.5835	First Coding Exon = N; Last Coding Exon = N; UTR = N; Out-of-Frame = Y; Creates a PTC when Skipped = N; Codes for the Only Functional Domain = N; Codes for the Only Repeat Domain = N; Contains a LP/P In-Frame Deletion = Y; ≥ 10% of CDS and Codes for Multiple Domains/Repeats = N	Indispensable
NM_001042492	NF1	34	0.245	0.01	0.28	0	0	0.2	0	0.18	0.185	0.105	0.2	0.91	0.375	2.765	7.73	0.14	3.5835	First Coding Exon = N; Last Coding Exon = N; UTR = N; Out-of-Frame = N; Creates a PTC when Skipped = N; Codes for the Only Functional Domain = N; Codes for the Only Repeat Domain = N; Contains a LP/P In-Frame Deletion = Y; ≥ 10% of CDS and Codes for Multiple Domains/Repeats = N	Indispensable
NM_001042492	NF1	37	0.245	0.01	0.28	0	0	0.2	0	0.18	0.185	0.105	0.2	0.91	0.375	2.765	7.73	0.14	3.5835	First Coding Exon = N; Last Coding Exon = N; UTR = N; Out-of-Frame = Y; Creates a PTC when Skipped = N; Codes for the Only Functional Domain = N; Codes for the Only Repeat Domain = N; Contains a LP/P In-Frame Deletion = Y; ≥ 10% of CDS and Codes for Multiple Domains/Repeats = N	Indispensable
NM_001042492	NF1	1	0.245	0.01	0.28	0	0	0.2	0	0.18	0.185	0.105	0.2	0.91	0.375	2.765	7.73	0.14	3.5835	First Coding Exon = Y; Last Coding Exon = N; UTR = N; Out-of-Frame = N; Creates a PTC when Skipped = N; Codes for the Only Functional Domain = N; Codes for the Only Repeat Domain = N; Contains a LP/P In-Frame Deletion = N; ≥ 10% of CDS and Codes for Multiple Domains/Repeats = N	Indispensable
NM_001042492	NF1	2	0.245	0.01	0.28	0	0	0.2	0	0.18	0.185	0.105	0.2	0.91	0.375	2.765	7.73	0.14	3.5835	First Coding Exon = N; Last Coding Exon = N; UTR = N; Out-of-Frame = N; Creates a PTC when Skipped = N; Codes for the Only Functional Domain = N; Codes for the Only Repeat Domain = N; Contains a LP/P In-Frame Deletion = Y; ≥ 10% of CDS and Codes for Multiple Domains/Repeats = N	Indispensable
NM_001042492	NF1	4	0.245	0.01	0.28	0	0	0.2	0	0.18	0.185	0.105	0.2	0.91	0.375	2.765	7.73	0.14	3.5835	First Coding Exon = N; Last Coding Exon = N; UTR = N; Out-of-Frame = Y; Creates a PTC when Skipped = N; Codes for the Only Functional Domain = N; Codes for the Only Repeat Domain = N; Contains a LP/P In-Frame Deletion = N; ≥ 10% of CDS and Codes for Multiple Domains/Repeats = N	Indispensable
NM_001042492	NF1	5	0.245	0.01	0.28	0	0	0.2	0	0.18	0.185	0.105	0.2	0.91	0.375	2.765	7.73	0.14	3.5835	First Coding Exon = N; Last Coding Exon = N; UTR = N; Out-of-Frame = Y; Creates a PTC when Skipped = N; Codes for the Only Functional Domain = N; Codes for the Only Repeat Domain = N; Contains a LP/P In-Frame Deletion = Y; ≥ 10% of CDS and Codes for Multiple Domains/Repeats = N	Indispensable
NM_001042492	NF1	6	0.245	0.01	0.28	0	0	0.2	0	0.18	0.185	0.105	0.2	0.91	0.375	2.765	7.73	0.14	3.5835	First Coding Exon = N; Last Coding Exon = N; UTR = N; Out-of-Frame = Y; Creates a PTC when Skipped = N; Codes for the Only Functional Domain = N; Codes for the Only Repeat Domain = N; Contains a LP/P In-Frame Deletion = N; ≥ 10% of CDS and Codes for Multiple Domains/Repeats = N	Indispensable
NM_001042492	NF1	7	0.245	0.01	0.28	0	0	0.2	0	0.18	0.185	0.105	0.2	0.91	0.375	2.765	7.73	0.14	3.5835	First Coding Exon = N; Last Coding Exon = N; UTR = N; Out-of-Frame = Y; Creates a PTC when Skipped = N; Codes for the Only Functional Domain = N; Codes for the Only Repeat Domain = N; Contains a LP/P In-Frame Deletion = Y; ≥ 10% of CDS and Codes for Multiple Domains/Repeats = N	Indispensable
NM_001042492	NF1	8	0.245	0.01	0.28	0	0	0.2	0	0.18	0.185	0.105	0.2	0.91	0.375	2.765	7.73	0.14	3.5835	First Coding Exon = N; Last Coding Exon = N; UTR = N; Out-of-Frame = Y; Creates a PTC when Skipped = N; Codes for the Only Functional Domain = N; Codes for the Only Repeat Domain = N; Contains a LP/P In-Frame Deletion = Y; ≥ 10% of CDS and Codes for Multiple Domains/Repeats = N	Indispensable
NM_001042492	NF1	9	0.245	0.01	0.28	0	0	0.2	0	0.18	0.185	0.105	0.2	0.91	0.375	2.765	7.73	0.14	3.5835	First Coding Exon = N; Last Coding Exon = N; UTR = N; Out-of-Frame = N; Creates a PTC when Skipped = N; Codes for the Only Functional Domain = N; Codes for the Only Repeat Domain = N; Contains a LP/P In-Frame Deletion = Y; ≥ 10% of CDS and Codes for Multiple Domains/Repeats = N	Indispensable
NM_001042492	NF1	13	0.245	0.01	0.28	0	0	0.2	0	0.18	0.185	0.105	0.2	0.91	0.375	2.765	7.73	0.14	3.5835	First Coding Exon = N; Last Coding Exon = N; UTR = N; Out-of-Frame = N; Creates a PTC when Skipped = N; Codes for the Only Functional Domain = N; Codes for the Only Repeat Domain = N; Contains a LP/P In-Frame Deletion = Y; ≥ 10% of CDS and Codes for Multiple Domains/Repeats = N	Indispensable
NM_001042492	NF1	15	0.245	0.01	0.28	0	0	0.2	0	0.18	0.185	0.105	0.2	0.91	0.375	2.765	7.73	0.14	3.5835	First Coding Exon = N; Last Coding Exon = N; UTR = N; Out-of-Frame = Y; Creates a PTC when Skipped = N; Codes for the Only Functional Domain = N; Codes for the Only Repeat Domain = N; Contains a LP/P In-Frame Deletion = N; ≥ 10% of CDS and Codes for Multiple Domains/Repeats = N	Indispensable
NM_001042492	NF1	16	0.245	0.01	0.28	0	0	0.2	0	0.18	0.185	0.105	0.2	0.91	0.375	2.765	7.73	0.14	3.5835	First Coding Exon = N; Last Coding Exon = N; UTR = N; Out-of-Frame = Y; Creates a PTC when Skipped = N; Codes for the Only Functional Domain = N; Codes for the Only Repeat Domain = N; Contains a LP/P In-Frame Deletion = Y; ≥ 10% of CDS and Codes for Multiple Domains/Repeats = N	Indispensable
NM_001042492	NF1	18	0.245	0.01	0.28	0	0	0.2	0	0.18	0.185	0.105	0.2	0.91	0.375	2.765	7.73	0.14	3.5835	First Coding Exon = N; Last Coding Exon = N; UTR = N; Out-of-Frame = Y; Creates a PTC when Skipped = N; Codes for the Only Functional Domain = N; Codes for the Only Repeat Domain = N; Contains a LP/P In-Frame Deletion = Y; ≥ 10% of CDS and Codes for Multiple Domains/Repeats = N	Indispensable
NM_001042492	NF1	19	0.245	0.01	0.28	0	0	0.2	0	0.18	0.185	0.105	0.2	0.91	0.375	2.765	7.73	0.14	3.5835	First Coding Exon = N; Last Coding Exon = N; UTR = N; Out-of-Frame = Y; Creates a PTC when Skipped = N; Codes for the Only Functional Domain = N; Codes for the Only Repeat Domain = N; Contains a LP/P In-Frame Deletion = N; ≥ 10% of CDS and Codes for Multiple Domains/Repeats = N	Indispensable
NM_001042492	NF1	20	0.245	0.01	0.28	0	0	0.2	0	0.18	0.185	0.105	0.2	0.91	0.375	2.765	7.73	0.14	3.5835	First Coding Exon = N; Last Coding Exon = N; UTR = N; Out-of-Frame = N; Creates a PTC when Skipped = N; Codes for the Only Functional Domain = N; Codes for the Only Repeat Domain = N; Contains a LP/P In-Frame Deletion = Y; ≥ 10% of CDS and Codes for Multiple Domains/Repeats = N	Indispensable
NM_001042492	NF1	21	0.245	0.01	0.28	0	0	0.2	0	0.18	0.185	0.105	0.2	0.91	0.375	2.765	7.73	0.14	3.5835	First Coding Exon = N; Last Coding Exon = N; UTR = N; Out-of-Frame = N; Creates a PTC when Skipped = N; Codes for the Only Functional Domain = N; Codes for the Only Repeat Domain = N; Contains a LP/P In-Frame Deletion = Y; ≥ 10% of CDS and Codes for Multiple Domains/Repeats = N	Indispensable
NM_001042492	NF1	22	0.245	0.01	0.28	0	0	0.2	0	0.18	0.185	0.105	0.2	0.91	0.375	2.765	7.73	0.14	3.5835	First Coding Exon = N; Last Coding Exon = N; UTR = N; Out-of-Frame = Y; Creates a PTC when Skipped = N; Codes for the Only Functional Domain = N; Codes for the Only Repeat Domain = N; Contains a LP/P In-Frame Deletion = Y; ≥ 10% of CDS and Codes for Multiple Domains/Repeats = N	Indispensable
NM_001042492	NF1	23	0.245	0.01	0.28	0	0	0.2	0	0.18	0.185	0.105	0.2	0.91	0.375	2.765	7.73	0.14	3.5835	First Coding Exon = N; Last Coding Exon = N; UTR = N; Out-of-Frame = N; Creates a PTC when Skipped = N; Codes for the Only Functional Domain = N; Codes for the Only Repeat Domain = N; Contains a LP/P In-Frame Deletion = Y; ≥ 10% of CDS and Codes for Multiple Domains/Repeats = N	Indispensable
NM_001042492	NF1	26	0.245	0.01	0.28	0	0	0.2	0	0.18	0.185	0.105	0.2	0.91	0.375	2.765	7.73	0.14	3.5835	First Coding Exon = N; Last Coding Exon = N; UTR = N; Out-of-Frame = Y; Creates a PTC when Skipped = N; Codes for the Only Functional Domain = N; Codes for the Only Repeat Domain = N; Contains a LP/P In-Frame Deletion = N; ≥ 10% of CDS and Codes for Multiple Domains/Repeats = N	Indispensable
NM_001042492	NF1	27	0.245	0.01	0.28	0	0	0.2	0	0.18	0.185	0.105	0.2	0.91	0.375	2.765	7.73	0.14	3.5835	First Coding Exon = N; Last Coding Exon = N; UTR = N; Out-of-Frame = Y; Creates a PTC when Skipped = N; Codes for the Only Functional Domain = N; Codes for the Only Repeat Domain = N; Contains a LP/P In-Frame Deletion = Y; ≥ 10% of CDS and Codes for Multiple Domains/Repeats = N	Indispensable
NM_001042492	NF1	35	0.245	0.01	0.28	0	0	0.2	0	0.18	0.185	0.105	0.2	0.91	0.375	2.765	7.73	0.14	3.5835	First Coding Exon = N; Last Coding Exon = N; UTR = N; Out-of-Frame = N; Creates a PTC when Skipped = N; Codes for the Only Functional Domain = N; Codes for the Only Repeat Domain = N; Contains a LP/P In-Frame Deletion = Y; ≥ 10% of CDS and Codes for Multiple Domains/Repeats = N	Indispensable
NM_001042492	NF1	38	0.245	0.01	0.28	0	0	0.2	0	0.18	0.185	0.105	0.2	0.91	0.375	2.765	7.73	0.14	3.5835	First Coding Exon = N; Last Coding Exon = N; UTR = N; Out-of-Frame = Y; Creates a PTC when Skipped = N; Codes for the Only Functional Domain = N; Codes for the Only Repeat Domain = N; Contains a LP/P In-Frame Deletion = Y; ≥ 10% of CDS and Codes for Multiple Domains/Repeats = N	Indispensable
NM_001042492	NF1	39	0.245	0.01	0.28	0	0	0.2	0	0.18	0.185	0.105	0.2	0.91	0.375	2.765	7.73	0.14	3.5835	First Coding Exon = N; Last Coding Exon = N; UTR = N; Out-of-Frame = Y; Creates a PTC when Skipped = N; Codes for the Only Functional Domain = N; Codes for the Only Repeat Domain = N; Contains a LP/P In-Frame Deletion = N; ≥ 10% of CDS and Codes for Multiple Domains/Repeats = N	Indispensable
NM_001042492	NF1	40	0.245	0.01	0.28	0	0	0.2	0	0.18	0.185	0.105	0.2	0.91	0.375	2.765	7.73	0.14	3.5835	First Coding Exon = N; Last Coding Exon = N; UTR = N; Out-of-Frame = Y; Creates a PTC when Skipped = N; Codes for the Only Functional Domain = N; Codes for the Only Repeat Domain = N; Contains a LP/P In-Frame Deletion = N; ≥ 10% of CDS and Codes for Multiple Domains/Repeats = N	Indispensable
NM_001042492	NF1	42	0.245	0.01	0.28	0	0	0.2	0	0.18	0.185	0.105	0.2	0.91	0.375	2.765	7.73	0.14	3.5835	First Coding Exon = N; Last Coding Exon = N; UTR = N; Out-of-Frame = Y; Creates a PTC when Skipped = N; Codes for the Only Functional Domain = N; Codes for the Only Repeat Domain = N; Contains a LP/P In-Frame Deletion = N; ≥ 10% of CDS and Codes for Multiple Domains/Repeats = N	Indispensable
NM_001042492	NF1	43	0.245	0.01	0.28	0	0	0.2	0	0.18	0.185	0.105	0.2	0.91	0.375	2.765	7.73	0.14	3.5835	First Coding Exon = N; Last Coding Exon = N; UTR = N; Out-of-Frame = Y; Creates a PTC when Skipped = N; Codes for the Only Functional Domain = N; Codes for the Only Repeat Domain = N; Contains a LP/P In-Frame Deletion = Y; ≥ 10% of CDS and Codes for Multiple Domains/Repeats = N	Indispensable
NM_001042492	NF1	44	0.245	0.01	0.28	0	0	0.2	0	0.18	0.185	0.105	0.2	0.91	0.375	2.765	7.73	0.14	3.5835	First Coding Exon = N; Last Coding Exon = N; UTR = N; Out-of-Frame = Y; Creates a PTC when Skipped = N; Codes for the Only Functional Domain = N; Codes for the Only Repeat Domain = N; Contains a LP/P In-Frame Deletion = Y; ≥ 10% of CDS and Codes for Multiple Domains/Repeats = N	Indispensable
NM_001042492	NF1	45	0.245	0.01	0.28	0	0	0.2	0	0.18	0.185	0.105	0.2	0.91	0.375	2.765	7.73	0.14	3.5835	First Coding Exon = N; Last Coding Exon = N; UTR = N; Out-of-Frame = Y; Creates a PTC when Skipped = N; Codes for the Only Functional Domain = N; Codes for the Only Repeat Domain = N; Contains a LP/P In-Frame Deletion = N; ≥ 10% of CDS and Codes for Multiple Domains/Repeats = N	Indispensable
NM_001042492	NF1	46	0.245	0.01	0.28	0	0	0.2	0	0.18	0.185	0.105	0.2	0.91	0.375	2.765	7.73	0.14	3.5835	First Coding Exon = N; Last Coding Exon = N; UTR = N; Out-of-Frame = N; Creates a PTC when Skipped = N; Codes for the Only Functional Domain = N; Codes for the Only Repeat Domain = N; Contains a LP/P In-Frame Deletion = Y; ≥ 10% of CDS and Codes for Multiple Domains/Repeats = N	Indispensable
NM_001042492	NF1	47	0.245	0.01	0.28	0	0	0.2	0	0.18	0.185	0.105	0.2	0.91	0.375	2.765	7.73	0.14	3.5835	First Coding Exon = N; Last Coding Exon = N; UTR = N; Out-of-Frame = N; Creates a PTC when Skipped = N; Codes for the Only Functional Domain = N; Codes for the Only Repeat Domain = N; Contains a LP/P In-Frame Deletion = Y; ≥ 10% of CDS and Codes for Multiple Domains/Repeats = N	Indispensable
NM_001042492	NF1	48	0.245	0.01	0.28	0	0	0.2	0	0.18	0.185	0.105	0.2	0.91	0.375	2.765	7.73	0.14	3.5835	First Coding Exon = N; Last Coding Exon = N; UTR = N; Out-of-Frame = Y; Creates a PTC when Skipped = N; Codes for the Only Functional Domain = N; Codes for the Only Repeat Domain = N; Contains a LP/P In-Frame Deletion = Y; ≥ 10% of CDS and Codes for Multiple Domains/Repeats = N	Indispensable
NM_001042492	NF1	49	0.245	0.01	0.28	0	0	0.2	0	0.18	0.185	0.105	0.2	0.91	0.375	2.765	7.73	0.14	3.5835	First Coding Exon = N; Last Coding Exon = N; UTR = N; Out-of-Frame = N; Creates a PTC when Skipped = N; Codes for the Only Functional Domain = N; Codes for the Only Repeat Domain = N; Contains a LP/P In-Frame Deletion = Y; ≥ 10% of CDS and Codes for Multiple Domains/Repeats = N	Indispensable
NM_001042492	NF1	50	0.245	0.01	0.28	0	0	0.2	0	0.18	0.185	0.105	0.2	0.91	0.375	2.765	7.73	0.14	3.5835	First Coding Exon = N; Last Coding Exon = N; UTR = N; Out-of-Frame = Y; Creates a PTC when Skipped = N; Codes for the Only Functional Domain = N; Codes for the Only Repeat Domain = N; Contains a LP/P In-Frame Deletion = N; ≥ 10% of CDS and Codes for Multiple Domains/Repeats = N	Indispensable
NM_001042492	NF1	51	0.245	0.01	0.28	0	0	0.2	0	0.18	0.185	0.105	0.2	0.91	0.375	2.765	7.73	0.14	3.5835	First Coding Exon = N; Last Coding Exon = N; UTR = N; Out-of-Frame = Y; Creates a PTC when Skipped = N; Codes for the Only Functional Domain = N; Codes for the Only Repeat Domain = N; Contains a LP/P In-Frame Deletion = N; ≥ 10% of CDS and Codes for Multiple Domains/Repeats = N	Indispensable
NM_001042492	NF1	53	0.245	0.01	0.28	0	0	0.2	0	0.18	0.185	0.105	0.2	0.91	0.375	2.765	7.73	0.14	3.5835	First Coding Exon = N; Last Coding Exon = N; UTR = N; Out-of-Frame = Y; Creates a PTC when Skipped = N; Codes for the Only Functional Domain = N; Codes for the Only Repeat Domain = N; Contains a LP/P In-Frame Deletion = N; ≥ 10% of CDS and Codes for Multiple Domains/Repeats = N	Indispensable
NM_001042492	NF1	54	0.245	0.01	0.28	0	0	0.2	0	0.18	0.185	0.105	0.2	0.91	0.375	2.765	7.73	0.14	3.5835	First Coding Exon = N; Last Coding Exon = N; UTR = N; Out-of-Frame = Y; Creates a PTC when Skipped = N; Codes for the Only Functional Domain = N; Codes for the Only Repeat Domain = N; Contains a LP/P In-Frame Deletion = N; ≥ 10% of CDS and Codes for Multiple Domains/Repeats = N	Indispensable
NM_001042492	NF1	55	0.245	0.01	0.28	0	0	0.2	0	0.18	0.185	0.105	0.2	0.91	0.375	2.765	7.73	0.14	3.5835	First Coding Exon = N; Last Coding Exon = N; UTR = N; Out-of-Frame = Y; Creates a PTC when Skipped = N; Codes for the Only Functional Domain = N; Codes for the Only Repeat Domain = N; Contains a LP/P In-Frame Deletion = N; ≥ 10% of CDS and Codes for Multiple Domains/Repeats = N	Indispensable
NM_001042492	NF1	56	0.245	0.01	0.28	0	0	0.2	0	0.18	0.185	0.105	0.2	0.91	0.375	2.765	7.73	0.14	3.5835	First Coding Exon = N; Last Coding Exon = N; UTR = N; Out-of-Frame = Y; Creates a PTC when Skipped = N; Codes for the Only Functional Domain = N; Codes for the Only Repeat Domain = N; Contains a LP/P In-Frame Deletion = N; ≥ 10% of CDS and Codes for Multiple Domains/Repeats = N	Indispensable
NM_001042492	NF1	57	0.245	0.01	0.28	0	0	0.2	0	0.18	0.185	0.105	0.2	0.91	0.375	2.765	7.73	0.14	3.5835	First Coding Exon = N; Last Coding Exon = N; UTR = N; Out-of-Frame = Y; Creates a PTC when Skipped = N; Codes for the Only Functional Domain = N; Codes for the Only Repeat Domain = N; Contains a LP/P In-Frame Deletion = N; ≥ 10% of CDS and Codes for Multiple Domains/Repeats = N	Indispensable
NM_001042492	NF1	58	0.245	0.01	0.28	0	0	0.2	0	0.18	0.185	0.105	0.2	0.91	0.375	2.765	7.73	0.14	3.5835	First Coding Exon = N; Last Coding Exon = Y; UTR = N; Out-of-Frame = N; Creates a PTC when Skipped = N; Codes for the Only Functional Domain = N; Codes for the Only Repeat Domain = N; Contains a LP/P In-Frame Deletion = N; ≥ 10% of CDS and Codes for Multiple Domains/Repeats = N	Indispensable
NM_000268	NF2	1	1.445	1.59	1.57	1.395	1.9	1.97	1.605	0.915	2.105	1.32	1.11	2.21	2.315	5.065	3.47	0	6.11795	First Coding Exon = Y; Last Coding Exon = N; UTR = N; Out-of-Frame = N; Creates a PTC when Skipped = N; Codes for the Only Functional Domain = Y; Codes for the Only Repeat Domain = N; Contains a LP/P In-Frame Deletion = N; ≥ 10% of CDS and Codes for Multiple Domains/Repeats = N	Indispensable
NM_000268	NF2	2	1.445	1.59	1.57	1.395	1.9	1.97	1.605	0.915	2.105	1.32	1.11	2.21	2.315	5.065	3.47	0	6.11795	First Coding Exon = N; Last Coding Exon = N; UTR = N; Out-of-Frame = N; Creates a PTC when Skipped = N; Codes for the Only Functional Domain = Y; Codes for the Only Repeat Domain = N; Contains a LP/P In-Frame Deletion = N; ≥ 10% of CDS and Codes for Multiple Domains/Repeats = N	Indispensable
NM_000268	NF2	3	1.445	1.59	1.57	1.395	1.9	1.97	1.605	0.915	2.105	1.32	1.11	2.21	2.315	5.065	3.47	0	6.11795	First Coding Exon = N; Last Coding Exon = N; UTR = N; Out-of-Frame = N; Creates a PTC when Skipped = N; Codes for the Only Functional Domain = Y; Codes for the Only Repeat Domain = N; Contains a LP/P In-Frame Deletion = N; ≥ 10% of CDS and Codes for Multiple Domains/Repeats = N	Indispensable
NM_000268	NF2	4	1.445	1.59	1.57	1.395	1.9	1.97	1.605	0.915	2.105	1.32	1.11	2.21	2.315	5.065	3.47	0	6.11795	First Coding Exon = N; Last Coding Exon = N; UTR = N; Out-of-Frame = N; Creates a PTC when Skipped = N; Codes for the Only Functional Domain = Y; Codes for the Only Repeat Domain = N; Contains a LP/P In-Frame Deletion = N; ≥ 10% of CDS and Codes for Multiple Domains/Repeats = N	Indispensable
NM_000268	NF2	5	1.445	1.59	1.57	1.395	1.9	1.97	1.605	0.915	2.105	1.32	1.11	2.21	2.315	5.065	3.47	0	6.11795	First Coding Exon = N; Last Coding Exon = N; UTR = N; Out-of-Frame = N; Creates a PTC when Skipped = N; Codes for the Only Functional Domain = Y; Codes for the Only Repeat Domain = N; Contains a LP/P In-Frame Deletion = N; ≥ 10% of CDS and Codes for Multiple Domains/Repeats = N	Indispensable
NM_000268	NF2	6	1.445	1.59	1.57	1.395	1.9	1.97	1.605	0.915	2.105	1.32	1.11	2.21	2.315	5.065	3.47	0	6.11795	First Coding Exon = N; Last Coding Exon = N; UTR = N; Out-of-Frame = Y; Creates a PTC when Skipped = N; Codes for the Only Functional Domain = Y; Codes for the Only Repeat Domain = N; Contains a LP/P In-Frame Deletion = N; ≥ 10% of CDS and Codes for Multiple Domains/Repeats = N	Indispensable
NM_000268	NF2	7	1.445	1.59	1.57	1.395	1.9	1.97	1.605	0.915	2.105	1.32	1.11	2.21	2.315	5.065	3.47	0	6.11795	First Coding Exon = N; Last Coding Exon = N; UTR = N; Out-of-Frame = Y; Creates a PTC when Skipped = N; Codes for the Only Functional Domain = Y; Codes for the Only Repeat Domain = N; Contains a LP/P In-Frame Deletion = N; ≥ 10% of CDS and Codes for Multiple Domains/Repeats = N	Indispensable
NM_000268	NF2	8	1.445	1.59	1.57	1.395	1.9	1.97	1.605	0.915	2.105	1.32	1.11	2.21	2.315	5.065	3.47	0	6.11795	First Coding Exon = N; Last Coding Exon = N; UTR = N; Out-of-Frame = N; Creates a PTC when Skipped = N; Codes for the Only Functional Domain = Y; Codes for the Only Repeat Domain = N; Contains a LP/P In-Frame Deletion = Y; ≥ 10% of CDS and Codes for Multiple Domains/Repeats = N	Indispensable
NM_000268	NF2	9	1.445	1.59	1.57	1.395	1.9	1.97	1.605	0.915	2.105	1.32	1.11	2.21	2.315	5.065	3.47	0	6.11795	First Coding Exon = N; Last Coding Exon = N; UTR = N; Out-of-Frame = N; Creates a PTC when Skipped = N; Codes for the Only Functional Domain = Y; Codes for the Only Repeat Domain = N; Contains a LP/P In-Frame Deletion = N; ≥ 10% of CDS and Codes for Multiple Domains/Repeats = N	Indispensable
NM_000268	NF2	10	1.445	1.59	1.57	1.395	1.9	1.97	1.605	0.915	2.105	1.32	1.11	2.21	2.315	5.065	3.47	0	6.11795	First Coding Exon = N; Last Coding Exon = N; UTR = N; Out-of-Frame = N; Creates a PTC when Skipped = N; Codes for the Only Functional Domain = Y; Codes for the Only Repeat Domain = N; Contains a LP/P In-Frame Deletion = N; ≥ 10% of CDS and Codes for Multiple Domains/Repeats = N	Indispensable
NM_000268	NF2	12	1.445	1.59	1.57	1.395	1.9	1.97	1.605	0.915	2.105	1.32	1.11	2.21	2.315	5.065	3.47	0	6.11795	First Coding Exon = N; Last Coding Exon = N; UTR = N; Out-of-Frame = Y; Creates a PTC when Skipped = N; Codes for the Only Functional Domain = N; Codes for the Only Repeat Domain = N; Contains a LP/P In-Frame Deletion = N; ≥ 10% of CDS and Codes for Multiple Domains/Repeats = N	Indispensable
NM_000268	NF2	13	1.445	1.59	1.57	1.395	1.9	1.97	1.605	0.915	2.105	1.32	1.11	2.21	2.315	5.065	3.47	0	6.11795	First Coding Exon = N; Last Coding Exon = N; UTR = N; Out-of-Frame = Y; Creates a PTC when Skipped = N; Codes for the Only Functional Domain = N; Codes for the Only Repeat Domain = N; Contains a LP/P In-Frame Deletion = N; ≥ 10% of CDS and Codes for Multiple Domains/Repeats = N	Indispensable
NM_000268	NF2	14	1.445	1.59	1.57	1.395	1.9	1.97	1.605	0.915	2.105	1.32	1.11	2.21	2.315	5.065	3.47	0	6.11795	First Coding Exon = N; Last Coding Exon = N; UTR = N; Out-of-Frame = Y; Creates a PTC when Skipped = N; Codes for the Only Functional Domain = N; Codes for the Only Repeat Domain = N; Contains a LP/P In-Frame Deletion = N; ≥ 10% of CDS and Codes for Multiple Domains/Repeats = N	Indispensable
NM_000268	NF2	15	1.445	1.59	1.57	1.395	1.9	1.97	1.605	0.915	2.105	1.32	1.11	2.21	2.315	5.065	3.47	0	6.11795	First Coding Exon = N; Last Coding Exon = N; UTR = N; Out-of-Frame = Y; Creates a PTC when Skipped = N; Codes for the Only Functional Domain = N; Codes for the Only Repeat Domain = N; Contains a LP/P In-Frame Deletion = N; ≥ 10% of CDS and Codes for Multiple Domains/Repeats = N	Indispensable
NM_000268	NF2	16	1.445	1.59	1.57	1.395	1.9	1.97	1.605	0.915	2.105	1.32	1.11	2.21	2.315	5.065	3.47	0	6.11795	First Coding Exon = N; Last Coding Exon = Y; UTR = N; Out-of-Frame = Y; Creates a PTC when Skipped = N; Codes for the Only Functional Domain = N; Codes for the Only Repeat Domain = N; Contains a LP/P In-Frame Deletion = N; ≥ 10% of CDS and Codes for Multiple Domains/Repeats = N	Indispensable
NM_001005388	NFASC	5	0.3	0.695	0.59	4.905	3.74	0.74	1.68	0.415	0.79	0.6	0.39	0.26	0.445	0	1.49	0	2.06087	First Coding Exon = N; Last Coding Exon = N; UTR = N; Out-of-Frame = Y; Creates a PTC when Skipped = N; Codes for the Only Functional Domain = N; Codes for the Only Repeat Domain = N; Contains a LP/P In-Frame Deletion = N; ≥ 10% of CDS and Codes for Multiple Domains/Repeats = N	Indispensable
NM_001005388	NFASC	6	0.3	0.695	0.59	4.905	3.74	0.74	1.68	0.415	0.79	0.6	0.39	0.26	0.445	0	1.49	0	2.06087	First Coding Exon = N; Last Coding Exon = N; UTR = N; Out-of-Frame = Y; Creates a PTC when Skipped = N; Codes for the Only Functional Domain = N; Codes for the Only Repeat Domain = N; Contains a LP/P In-Frame Deletion = N; ≥ 10% of CDS and Codes for Multiple Domains/Repeats = N	Indispensable
NM_001005388	NFASC	9	0.3	0.695	0.59	4.905	3.74	0.74	1.68	0.415	0.79	0.6	0.39	0.26	0.445	0	1.49	0	2.06087	First Coding Exon = N; Last Coding Exon = N; UTR = N; Out-of-Frame = Y; Creates a PTC when Skipped = N; Codes for the Only Functional Domain = N; Codes for the Only Repeat Domain = N; Contains a LP/P In-Frame Deletion = N; ≥ 10% of CDS and Codes for Multiple Domains/Repeats = N	Indispensable
NM_001005388	NFASC	10	0.3	0.695	0.59	4.905	3.74	0.74	1.68	0.415	0.79	0.6	0.39	0.26	0.445	0	1.49	0	2.06087	First Coding Exon = N; Last Coding Exon = N; UTR = N; Out-of-Frame = Y; Creates a PTC when Skipped = N; Codes for the Only Functional Domain = N; Codes for the Only Repeat Domain = N; Contains a LP/P In-Frame Deletion = N; ≥ 10% of CDS and Codes for Multiple Domains/Repeats = N	Indispensable
NM_001005388	NFASC	13	0.3	0.695	0.59	4.905	3.74	0.74	1.68	0.415	0.79	0.6	0.39	0.26	0.445	0	1.49	0	2.06087	First Coding Exon = N; Last Coding Exon = N; UTR = N; Out-of-Frame = Y; Creates a PTC when Skipped = N; Codes for the Only Functional Domain = N; Codes for the Only Repeat Domain = N; Contains a LP/P In-Frame Deletion = N; ≥ 10% of CDS and Codes for Multiple Domains/Repeats = N	Indispensable
NM_001005388	NFASC	14	0.3	0.695	0.59	4.905	3.74	0.74	1.68	0.415	0.79	0.6	0.39	0.26	0.445	0	1.49	0	2.06087	First Coding Exon = N; Last Coding Exon = N; UTR = N; Out-of-Frame = Y; Creates a PTC when Skipped = N; Codes for the Only Functional Domain = N; Codes for the Only Repeat Domain = N; Contains a LP/P In-Frame Deletion = N; ≥ 10% of CDS and Codes for Multiple Domains/Repeats = N	Indispensable
NM_001005388	NFASC	15	0.3	0.695	0.59	4.905	3.74	0.74	1.68	0.415	0.79	0.6	0.39	0.26	0.445	0	1.49	0	2.06087	First Coding Exon = N; Last Coding Exon = N; UTR = N; Out-of-Frame = Y; Creates a PTC when Skipped = N; Codes for the Only Functional Domain = N; Codes for the Only Repeat Domain = N; Contains a LP/P In-Frame Deletion = N; ≥ 10% of CDS and Codes for Multiple Domains/Repeats = N	Indispensable
NM_001005388	NFASC	16	0.3	0.695	0.59	4.905	3.74	0.74	1.68	0.415	0.79	0.6	0.39	0.26	0.445	0	1.49	0	2.06087	First Coding Exon = N; Last Coding Exon = N; UTR = N; Out-of-Frame = Y; Creates a PTC when Skipped = N; Codes for the Only Functional Domain = N; Codes for the Only Repeat Domain = N; Contains a LP/P In-Frame Deletion = N; ≥ 10% of CDS and Codes for Multiple Domains/Repeats = N	Indispensable
NM_001005388	NFASC	20	0.3	0.695	0.59	4.905	3.74	0.74	1.68	0.415	0.79	0.6	0.39	0.26	0.445	0	1.49	0	2.06087	First Coding Exon = N; Last Coding Exon = N; UTR = N; Out-of-Frame = Y; Creates a PTC when Skipped = N; Codes for the Only Functional Domain = N; Codes for the Only Repeat Domain = N; Contains a LP/P In-Frame Deletion = N; ≥ 10% of CDS and Codes for Multiple Domains/Repeats = N	Indispensable
NM_001005388	NFASC	21	0.3	0.695	0.59	4.905	3.74	0.74	1.68	0.415	0.79	0.6	0.39	0.26	0.445	0	1.49	0	2.06087	First Coding Exon = N; Last Coding Exon = N; UTR = N; Out-of-Frame = Y; Creates a PTC when Skipped = N; Codes for the Only Functional Domain = N; Codes for the Only Repeat Domain = N; Contains a LP/P In-Frame Deletion = N; ≥ 10% of CDS and Codes for Multiple Domains/Repeats = N	Indispensable
NM_001005388	NFASC	29	0.3	0.695	0.59	4.905	3.74	0.74	1.68	0.415	0.79	0.6	0.39	0.26	0.445	0	1.49	0	2.06087	First Coding Exon = N; Last Coding Exon = N; UTR = N; Out-of-Frame = Y; Creates a PTC when Skipped = N; Codes for the Only Functional Domain = N; Codes for the Only Repeat Domain = N; Contains a LP/P In-Frame Deletion = N; ≥ 10% of CDS and Codes for Multiple Domains/Repeats = N	Indispensable
NM_001005388	NFASC	30	0.3	0.695	0.59	4.905	3.74	0.74	1.68	0.415	0.79	0.6	0.39	0.26	0.445	0	1.49	0	2.06087	First Coding Exon = N; Last Coding Exon = Y; UTR = N; Out-of-Frame = Y; Creates a PTC when Skipped = N; Codes for the Only Functional Domain = N; Codes for the Only Repeat Domain = N; Contains a LP/P In-Frame Deletion = N; ≥ 10% of CDS and Codes for Multiple Domains/Repeats = N	Indispensable
NM_001005388	NFASC	1	0.3	0.695	0.59	4.905	3.74	0.74	1.68	0.415	0.79	0.6	0.39	0.26	0.445	0	1.49	0	2.06087	First Coding Exon = N; Last Coding Exon = N; UTR = Y; Out-of-Frame = Y; Creates a PTC when Skipped = N; Codes for the Only Functional Domain = N; Codes for the Only Repeat Domain = N; Contains a LP/P In-Frame Deletion = N; ≥ 10% of CDS and Codes for Multiple Domains/Repeats = N	Indispensable
NM_001005388	NFASC	2	0.3	0.695	0.59	4.905	3.74	0.74	1.68	0.415	0.79	0.6	0.39	0.26	0.445	0	1.49	0	2.06087	First Coding Exon = N; Last Coding Exon = N; UTR = Y; Out-of-Frame = Y; Creates a PTC when Skipped = N; Codes for the Only Functional Domain = N; Codes for the Only Repeat Domain = N; Contains a LP/P In-Frame Deletion = N; ≥ 10% of CDS and Codes for Multiple Domains/Repeats = N	Indispensable
NM_001005388	NFASC	3	0.3	0.695	0.59	4.905	3.74	0.74	1.68	0.415	0.79	0.6	0.39	0.26	0.445	0	1.49	0	2.06087	First Coding Exon = Y; Last Coding Exon = N; UTR = N; Out-of-Frame = Y; Creates a PTC when Skipped = N; Codes for the Only Functional Domain = N; Codes for the Only Repeat Domain = N; Contains a LP/P In-Frame Deletion = N; ≥ 10% of CDS and Codes for Multiple Domains/Repeats = N	Indispensable
NM_138713	NFAT5	4	0	0	0	0	0.19	0	0	0	0	0	0	0	0	1.49	1.31	0.04	2.91625	First Coding Exon = N; Last Coding Exon = N; UTR = N; Out-of-Frame = Y; Creates a PTC when Skipped = N; Codes for the Only Functional Domain = Y; Codes for the Only Repeat Domain = N; Contains a LP/P In-Frame Deletion = N; ≥ 10% of CDS and Codes for Multiple Domains/Repeats = N	Indispensable
NM_138713	NFAT5	5	0	0	0	0	0.19	0	0	0	0	0	0	0	0	1.49	1.31	0.04	2.91625	First Coding Exon = N; Last Coding Exon = N; UTR = N; Out-of-Frame = Y; Creates a PTC when Skipped = N; Codes for the Only Functional Domain = Y; Codes for the Only Repeat Domain = N; Contains a LP/P In-Frame Deletion = N; ≥ 10% of CDS and Codes for Multiple Domains/Repeats = N	Indispensable
NM_138713	NFAT5	6	0	0	0	0	0.19	0	0	0	0	0	0	0	0	1.49	1.31	0.04	2.91625	First Coding Exon = N; Last Coding Exon = N; UTR = N; Out-of-Frame = Y; Creates a PTC when Skipped = N; Codes for the Only Functional Domain = Y; Codes for the Only Repeat Domain = N; Contains a LP/P In-Frame Deletion = N; ≥ 10% of CDS and Codes for Multiple Domains/Repeats = N	Indispensable
NM_138713	NFAT5	7	0	0	0	0	0.19	0	0	0	0	0	0	0	0	1.49	1.31	0.04	2.91625	First Coding Exon = N; Last Coding Exon = N; UTR = N; Out-of-Frame = Y; Creates a PTC when Skipped = N; Codes for the Only Functional Domain = Y; Codes for the Only Repeat Domain = N; Contains a LP/P In-Frame Deletion = N; ≥ 10% of CDS and Codes for Multiple Domains/Repeats = N	Indispensable
NM_138713	NFAT5	1	0	0	0	0	0.19	0	0	0	0	0	0	0	0	1.49	1.31	0.04	2.91625	First Coding Exon = Y; Last Coding Exon = N; UTR = N; Out-of-Frame = Y; Creates a PTC when Skipped = N; Codes for the Only Functional Domain = N; Codes for the Only Repeat Domain = N; Contains a LP/P In-Frame Deletion = N; ≥ 10% of CDS and Codes for Multiple Domains/Repeats = N	Indispensable
NM_138713	NFAT5	9	0	0	0	0	0.19	0	0	0	0	0	0	0	0	1.49	1.31	0.04	2.91625	First Coding Exon = N; Last Coding Exon = N; UTR = N; Out-of-Frame = Y; Creates a PTC when Skipped = N; Codes for the Only Functional Domain = N; Codes for the Only Repeat Domain = N; Contains a LP/P In-Frame Deletion = N; ≥ 10% of CDS and Codes for Multiple Domains/Repeats = N	Indispensable
NM_138713	NFAT5	10	0	0	0	0	0.19	0	0	0	0	0	0	0	0	1.49	1.31	0.04	2.91625	First Coding Exon = N; Last Coding Exon = N; UTR = N; Out-of-Frame = Y; Creates a PTC when Skipped = N; Codes for the Only Functional Domain = N; Codes for the Only Repeat Domain = N; Contains a LP/P In-Frame Deletion = N; ≥ 10% of CDS and Codes for Multiple Domains/Repeats = N	Indispensable
NM_138713	NFAT5	12	0	0	0	0	0.19	0	0	0	0	0	0	0	0	1.49	1.31	0.04	2.91625	First Coding Exon = N; Last Coding Exon = N; UTR = N; Out-of-Frame = Y; Creates a PTC when Skipped = N; Codes for the Only Functional Domain = N; Codes for the Only Repeat Domain = N; Contains a LP/P In-Frame Deletion = N; ≥ 10% of CDS and Codes for Multiple Domains/Repeats = N	Indispensable
NM_138713	NFAT5	13	0	0	0	0	0.19	0	0	0	0	0	0	0	0	1.49	1.31	0.04	2.91625	First Coding Exon = N; Last Coding Exon = N; UTR = N; Out-of-Frame = Y; Creates a PTC when Skipped = N; Codes for the Only Functional Domain = N; Codes for the Only Repeat Domain = N; Contains a LP/P In-Frame Deletion = N; ≥ 10% of CDS and Codes for Multiple Domains/Repeats = N	Indispensable
NM_138713	NFAT5	14	0	0	0	0	0.19	0	0	0	0	0	0	0	0	1.49	1.31	0.04	2.91625	First Coding Exon = N; Last Coding Exon = Y; UTR = N; Out-of-Frame = Y; Creates a PTC when Skipped = N; Codes for the Only Functional Domain = N; Codes for the Only Repeat Domain = N; Contains a LP/P In-Frame Deletion = N; ≥ 10% of CDS and Codes for Multiple Domains/Repeats = N	Indispensable
NM_138713	NFAT5	15	0	0	0	0	0.19	0	0	0	0	0	0	0	0	1.49	1.31	0.04	2.91625	First Coding Exon = N; Last Coding Exon = N; UTR = Y; Out-of-Frame = N; Creates a PTC when Skipped = N; Codes for the Only Functional Domain = N; Codes for the Only Repeat Domain = N; Contains a LP/P In-Frame Deletion = N; ≥ 10% of CDS and Codes for Multiple Domains/Repeats = N	Indispensable
NM_006164	NFE2L2	5	16.485	13.71	18.51	20.37	20.53	15.15	14.675	14.975	16.115	15.695	16.17	29.27	21	30.375	61.64	18.68	6.13948	First Coding Exon = N; Last Coding Exon = Y; UTR = N; Out-of-Frame = N; Creates a PTC when Skipped = N; Codes for the Only Functional Domain = Y; Codes for the Only Repeat Domain = N; Contains a LP/P In-Frame Deletion = N; ≥ 10% of CDS and Codes for Multiple Domains/Repeats = N	Indispensable
NM_006164	NFE2L2	1	16.485	13.71	18.51	20.37	20.53	15.15	14.675	14.975	16.115	15.695	16.17	29.27	21	30.375	61.64	18.68	6.13948	First Coding Exon = Y; Last Coding Exon = N; UTR = N; Out-of-Frame = N; Creates a PTC when Skipped = N; Codes for the Only Functional Domain = N; Codes for the Only Repeat Domain = N; Contains a LP/P In-Frame Deletion = N; ≥ 10% of CDS and Codes for Multiple Domains/Repeats = N	Indispensable
NM_001134673	NFIA	1	7.21	6.18	6.54	25.28	21.26	5.25	5.44	5.685	5.265	6.235	5.81	5.41	6.03	0.01	2.07	5	4.47486	First Coding Exon = Y; Last Coding Exon = N; UTR = N; Out-of-Frame = N; Creates a PTC when Skipped = N; Codes for the Only Functional Domain = N; Codes for the Only Repeat Domain = N; Contains a LP/P In-Frame Deletion = N; ≥ 10% of CDS and Codes for Multiple Domains/Repeats = N	Indispensable
NM_001134673	NFIA	2	7.21	6.18	6.54	25.28	21.26	5.25	5.44	5.685	5.265	6.235	5.81	5.41	6.03	0.01	2.07	5	4.47486	First Coding Exon = N; Last Coding Exon = N; UTR = N; Out-of-Frame = Y; Creates a PTC when Skipped = N; Codes for the Only Functional Domain = N; Codes for the Only Repeat Domain = N; Contains a LP/P In-Frame Deletion = N; ≥ 10% of CDS and Codes for Multiple Domains/Repeats = N	Indispensable
NM_001134673	NFIA	5	7.21	6.18	6.54	25.28	21.26	5.25	5.44	5.685	5.265	6.235	5.81	5.41	6.03	0.01	2.07	5	4.47486	First Coding Exon = N; Last Coding Exon = N; UTR = N; Out-of-Frame = Y; Creates a PTC when Skipped = N; Codes for the Only Functional Domain = N; Codes for the Only Repeat Domain = N; Contains a LP/P In-Frame Deletion = N; ≥ 10% of CDS and Codes for Multiple Domains/Repeats = N	Indispensable
NM_001134673	NFIA	6	7.21	6.18	6.54	25.28	21.26	5.25	5.44	5.685	5.265	6.235	5.81	5.41	6.03	0.01	2.07	5	4.47486	First Coding Exon = N; Last Coding Exon = N; UTR = N; Out-of-Frame = Y; Creates a PTC when Skipped = N; Codes for the Only Functional Domain = N; Codes for the Only Repeat Domain = N; Contains a LP/P In-Frame Deletion = N; ≥ 10% of CDS and Codes for Multiple Domains/Repeats = N	Indispensable
NM_001134673	NFIA	8	7.21	6.18	6.54	25.28	21.26	5.25	5.44	5.685	5.265	6.235	5.81	5.41	6.03	0.01	2.07	5	4.47486	First Coding Exon = N; Last Coding Exon = N; UTR = N; Out-of-Frame = Y; Creates a PTC when Skipped = N; Codes for the Only Functional Domain = N; Codes for the Only Repeat Domain = N; Contains a LP/P In-Frame Deletion = N; ≥ 10% of CDS and Codes for Multiple Domains/Repeats = N	Indispensable
NM_001134673	NFIA	9	7.21	6.18	6.54	25.28	21.26	5.25	5.44	5.685	5.265	6.235	5.81	5.41	6.03	0.01	2.07	5	4.47486	First Coding Exon = N; Last Coding Exon = N; UTR = N; Out-of-Frame = Y; Creates a PTC when Skipped = N; Codes for the Only Functional Domain = N; Codes for the Only Repeat Domain = N; Contains a LP/P In-Frame Deletion = N; ≥ 10% of CDS and Codes for Multiple Domains/Repeats = N	Indispensable
NM_001134673	NFIA	10	7.21	6.18	6.54	25.28	21.26	5.25	5.44	5.685	5.265	6.235	5.81	5.41	6.03	0.01	2.07	5	4.47486	First Coding Exon = N; Last Coding Exon = N; UTR = N; Out-of-Frame = Y; Creates a PTC when Skipped = N; Codes for the Only Functional Domain = N; Codes for the Only Repeat Domain = N; Contains a LP/P In-Frame Deletion = N; ≥ 10% of CDS and Codes for Multiple Domains/Repeats = N	Indispensable
NM_001134673	NFIA	11	7.21	6.18	6.54	25.28	21.26	5.25	5.44	5.685	5.265	6.235	5.81	5.41	6.03	0.01	2.07	5	4.47486	First Coding Exon = N; Last Coding Exon = Y; UTR = N; Out-of-Frame = Y; Creates a PTC when Skipped = N; Codes for the Only Functional Domain = N; Codes for the Only Repeat Domain = N; Contains a LP/P In-Frame Deletion = N; ≥ 10% of CDS and Codes for Multiple Domains/Repeats = N	Indispensable
NM_001190737	NFIB	1	0	0	0	0	0	0	0	0	0	0	0	0	0	0	0.28	0	0.516872	First Coding Exon = Y; Last Coding Exon = N; UTR = N; Out-of-Frame = N; Creates a PTC when Skipped = N; Codes for the Only Functional Domain = N; Codes for the Only Repeat Domain = N; Contains a LP/P In-Frame Deletion = N; ≥ 10% of CDS and Codes for Multiple Domains/Repeats = N	Indispensable
NM_001190737	NFIB	2	0	0	0	0	0	0	0	0	0	0	0	0	0	0	0.28	0	0.516872	First Coding Exon = N; Last Coding Exon = N; UTR = N; Out-of-Frame = Y; Creates a PTC when Skipped = N; Codes for the Only Functional Domain = N; Codes for the Only Repeat Domain = N; Contains a LP/P In-Frame Deletion = N; ≥ 10% of CDS and Codes for Multiple Domains/Repeats = N	Indispensable
NM_001190737	NFIB	5	0	0	0	0	0	0	0	0	0	0	0	0	0	0	0.28	0	0.516872	First Coding Exon = N; Last Coding Exon = N; UTR = N; Out-of-Frame = Y; Creates a PTC when Skipped = N; Codes for the Only Functional Domain = N; Codes for the Only Repeat Domain = N; Contains a LP/P In-Frame Deletion = N; ≥ 10% of CDS and Codes for Multiple Domains/Repeats = N	Indispensable
NM_001190737	NFIB	6	0	0	0	0	0	0	0	0	0	0	0	0	0	0	0.28	0	0.516872	First Coding Exon = N; Last Coding Exon = N; UTR = N; Out-of-Frame = Y; Creates a PTC when Skipped = N; Codes for the Only Functional Domain = N; Codes for the Only Repeat Domain = N; Contains a LP/P In-Frame Deletion = N; ≥ 10% of CDS and Codes for Multiple Domains/Repeats = N	Indispensable
NM_001190737	NFIB	8	0	0	0	0	0	0	0	0	0	0	0	0	0	0	0.28	0	0.516872	First Coding Exon = N; Last Coding Exon = N; UTR = N; Out-of-Frame = Y; Creates a PTC when Skipped = N; Codes for the Only Functional Domain = N; Codes for the Only Repeat Domain = N; Contains a LP/P In-Frame Deletion = N; ≥ 10% of CDS and Codes for Multiple Domains/Repeats = N	Indispensable
NM_001190737	NFIB	9	0	0	0	0	0	0	0	0	0	0	0	0	0	0	0.28	0	0.516872	First Coding Exon = N; Last Coding Exon = N; UTR = N; Out-of-Frame = Y; Creates a PTC when Skipped = N; Codes for the Only Functional Domain = N; Codes for the Only Repeat Domain = N; Contains a LP/P In-Frame Deletion = N; ≥ 10% of CDS and Codes for Multiple Domains/Repeats = N	Indispensable
NM_001190737	NFIB	10	0	0	0	0	0	0	0	0	0	0	0	0	0	0	0.28	0	0.516872	First Coding Exon = N; Last Coding Exon = N; UTR = N; Out-of-Frame = Y; Creates a PTC when Skipped = N; Codes for the Only Functional Domain = N; Codes for the Only Repeat Domain = N; Contains a LP/P In-Frame Deletion = N; ≥ 10% of CDS and Codes for Multiple Domains/Repeats = N	Indispensable
NM_001190737	NFIB	11	0	0	0	0	0	0	0	0	0	0	0	0	0	0	0.28	0	0.516872	First Coding Exon = N; Last Coding Exon = Y; UTR = N; Out-of-Frame = Y; Creates a PTC when Skipped = N; Codes for the Only Functional Domain = N; Codes for the Only Repeat Domain = N; Contains a LP/P In-Frame Deletion = N; ≥ 10% of CDS and Codes for Multiple Domains/Repeats = N	Indispensable
NM_001365902	NFIX	1	3.59	4.14	3.65	10.275	11.19	5.19	4.86	4.05	2.65	2.545	3.12	5.54	3.73	0	2.18	0.41	0.343253	First Coding Exon = Y; Last Coding Exon = N; UTR = N; Out-of-Frame = N; Creates a PTC when Skipped = N; Codes for the Only Functional Domain = N; Codes for the Only Repeat Domain = N; Contains a LP/P In-Frame Deletion = N; ≥ 10% of CDS and Codes for Multiple Domains/Repeats = N	Indispensable
NM_001365902	NFIX	2	3.59	4.14	3.65	10.275	11.19	5.19	4.86	4.05	2.65	2.545	3.12	5.54	3.73	0	2.18	0.41	0.343253	First Coding Exon = N; Last Coding Exon = N; UTR = N; Out-of-Frame = Y; Creates a PTC when Skipped = N; Codes for the Only Functional Domain = N; Codes for the Only Repeat Domain = N; Contains a LP/P In-Frame Deletion = Y; ≥ 10% of CDS and Codes for Multiple Domains/Repeats = N	Indispensable
NM_001365902	NFIX	5	3.59	4.14	3.65	10.275	11.19	5.19	4.86	4.05	2.65	2.545	3.12	5.54	3.73	0	2.18	0.41	0.343253	First Coding Exon = N; Last Coding Exon = N; UTR = N; Out-of-Frame = Y; Creates a PTC when Skipped = N; Codes for the Only Functional Domain = N; Codes for the Only Repeat Domain = N; Contains a LP/P In-Frame Deletion = N; ≥ 10% of CDS and Codes for Multiple Domains/Repeats = N	Indispensable
NM_001365902	NFIX	6	3.59	4.14	3.65	10.275	11.19	5.19	4.86	4.05	2.65	2.545	3.12	5.54	3.73	0	2.18	0.41	0.343253	First Coding Exon = N; Last Coding Exon = N; UTR = N; Out-of-Frame = Y; Creates a PTC when Skipped = N; Codes for the Only Functional Domain = N; Codes for the Only Repeat Domain = N; Contains a LP/P In-Frame Deletion = N; ≥ 10% of CDS and Codes for Multiple Domains/Repeats = N	Indispensable
NM_001365902	NFIX	8	3.59	4.14	3.65	10.275	11.19	5.19	4.86	4.05	2.65	2.545	3.12	5.54	3.73	0	2.18	0.41	0.343253	First Coding Exon = N; Last Coding Exon = N; UTR = N; Out-of-Frame = Y; Creates a PTC when Skipped = N; Codes for the Only Functional Domain = N; Codes for the Only Repeat Domain = N; Contains a LP/P In-Frame Deletion = N; ≥ 10% of CDS and Codes for Multiple Domains/Repeats = N	Indispensable
NM_001365902	NFIX	9	3.59	4.14	3.65	10.275	11.19	5.19	4.86	4.05	2.65	2.545	3.12	5.54	3.73	0	2.18	0.41	0.343253	First Coding Exon = N; Last Coding Exon = N; UTR = N; Out-of-Frame = Y; Creates a PTC when Skipped = N; Codes for the Only Functional Domain = N; Codes for the Only Repeat Domain = N; Contains a LP/P In-Frame Deletion = N; ≥ 10% of CDS and Codes for Multiple Domains/Repeats = N	Indispensable
NM_001365902	NFIX	10	3.59	4.14	3.65	10.275	11.19	5.19	4.86	4.05	2.65	2.545	3.12	5.54	3.73	0	2.18	0.41	0.343253	First Coding Exon = N; Last Coding Exon = N; UTR = N; Out-of-Frame = Y; Creates a PTC when Skipped = N; Codes for the Only Functional Domain = N; Codes for the Only Repeat Domain = N; Contains a LP/P In-Frame Deletion = N; ≥ 10% of CDS and Codes for Multiple Domains/Repeats = N	Indispensable
NM_001365902	NFIX	11	3.59	4.14	3.65	10.275	11.19	5.19	4.86	4.05	2.65	2.545	3.12	5.54	3.73	0	2.18	0.41	0.343253	First Coding Exon = N; Last Coding Exon = Y; UTR = N; Out-of-Frame = Y; Creates a PTC when Skipped = N; Codes for the Only Functional Domain = N; Codes for the Only Repeat Domain = N; Contains a LP/P In-Frame Deletion = N; ≥ 10% of CDS and Codes for Multiple Domains/Repeats = N	Indispensable
NM_003998	NFKB1	4	0.66	0.63	0.84	2.14	2.16	0.99	0.87	0.775	0.725	0.695	0.65	1.53	0.88	26.485	8.95	1.08	0.186009	First Coding Exon = N; Last Coding Exon = N; UTR = N; Out-of-Frame = Y; Creates a PTC when Skipped = N; Codes for the Only Functional Domain = N; Codes for the Only Repeat Domain = N; Contains a LP/P In-Frame Deletion = N; ≥ 10% of CDS and Codes for Multiple Domains/Repeats = N	Indispensable
NM_003998	NFKB1	6	0.66	0.63	0.84	2.14	2.16	0.99	0.87	0.775	0.725	0.695	0.65	1.53	0.88	26.485	8.95	1.08	0.186009	First Coding Exon = N; Last Coding Exon = N; UTR = N; Out-of-Frame = Y; Creates a PTC when Skipped = N; Codes for the Only Functional Domain = N; Codes for the Only Repeat Domain = N; Contains a LP/P In-Frame Deletion = N; ≥ 10% of CDS and Codes for Multiple Domains/Repeats = N	Indispensable
NM_003998	NFKB1	7	0.66	0.63	0.84	2.14	2.16	0.99	0.87	0.775	0.725	0.695	0.65	1.53	0.88	26.485	8.95	1.08	0.186009	First Coding Exon = N; Last Coding Exon = N; UTR = N; Out-of-Frame = Y; Creates a PTC when Skipped = N; Codes for the Only Functional Domain = N; Codes for the Only Repeat Domain = N; Contains a LP/P In-Frame Deletion = N; ≥ 10% of CDS and Codes for Multiple Domains/Repeats = N	Indispensable
NM_003998	NFKB1	10	0.66	0.63	0.84	2.14	2.16	0.99	0.87	0.775	0.725	0.695	0.65	1.53	0.88	26.485	8.95	1.08	0.186009	First Coding Exon = N; Last Coding Exon = N; UTR = N; Out-of-Frame = Y; Creates a PTC when Skipped = N; Codes for the Only Functional Domain = N; Codes for the Only Repeat Domain = N; Contains a LP/P In-Frame Deletion = N; ≥ 10% of CDS and Codes for Multiple Domains/Repeats = N	Indispensable
NM_003998	NFKB1	11	0.66	0.63	0.84	2.14	2.16	0.99	0.87	0.775	0.725	0.695	0.65	1.53	0.88	26.485	8.95	1.08	0.186009	First Coding Exon = N; Last Coding Exon = N; UTR = N; Out-of-Frame = Y; Creates a PTC when Skipped = N; Codes for the Only Functional Domain = N; Codes for the Only Repeat Domain = N; Contains a LP/P In-Frame Deletion = N; ≥ 10% of CDS and Codes for Multiple Domains/Repeats = N	Indispensable
NM_003998	NFKB1	21	0.66	0.63	0.84	2.14	2.16	0.99	0.87	0.775	0.725	0.695	0.65	1.53	0.88	26.485	8.95	1.08	0.186009	First Coding Exon = N; Last Coding Exon = N; UTR = N; Out-of-Frame = Y; Creates a PTC when Skipped = N; Codes for the Only Functional Domain = N; Codes for the Only Repeat Domain = N; Contains a LP/P In-Frame Deletion = N; ≥ 10% of CDS and Codes for Multiple Domains/Repeats = N	Indispensable
NM_003998	NFKB1	22	0.66	0.63	0.84	2.14	2.16	0.99	0.87	0.775	0.725	0.695	0.65	1.53	0.88	26.485	8.95	1.08	0.186009	First Coding Exon = N; Last Coding Exon = N; UTR = N; Out-of-Frame = Y; Creates a PTC when Skipped = N; Codes for the Only Functional Domain = N; Codes for the Only Repeat Domain = N; Contains a LP/P In-Frame Deletion = N; ≥ 10% of CDS and Codes for Multiple Domains/Repeats = N	Indispensable
NM_003998	NFKB1	23	0.66	0.63	0.84	2.14	2.16	0.99	0.87	0.775	0.725	0.695	0.65	1.53	0.88	26.485	8.95	1.08	0.186009	First Coding Exon = N; Last Coding Exon = N; UTR = N; Out-of-Frame = Y; Creates a PTC when Skipped = N; Codes for the Only Functional Domain = N; Codes for the Only Repeat Domain = N; Contains a LP/P In-Frame Deletion = N; ≥ 10% of CDS and Codes for Multiple Domains/Repeats = N	Indispensable
NM_003998	NFKB1	1	0.66	0.63	0.84	2.14	2.16	0.99	0.87	0.775	0.725	0.695	0.65	1.53	0.88	26.485	8.95	1.08	0.186009	First Coding Exon = N; Last Coding Exon = N; UTR = Y; Out-of-Frame = Y; Creates a PTC when Skipped = N; Codes for the Only Functional Domain = N; Codes for the Only Repeat Domain = N; Contains a LP/P In-Frame Deletion = N; ≥ 10% of CDS and Codes for Multiple Domains/Repeats = N	Indispensable
NM_003998	NFKB1	2	0.66	0.63	0.84	2.14	2.16	0.99	0.87	0.775	0.725	0.695	0.65	1.53	0.88	26.485	8.95	1.08	0.186009	First Coding Exon = Y; Last Coding Exon = N; UTR = N; Out-of-Frame = N; Creates a PTC when Skipped = N; Codes for the Only Functional Domain = N; Codes for the Only Repeat Domain = N; Contains a LP/P In-Frame Deletion = N; ≥ 10% of CDS and Codes for Multiple Domains/Repeats = N	Indispensable
NM_003998	NFKB1	3	0.66	0.63	0.84	2.14	2.16	0.99	0.87	0.775	0.725	0.695	0.65	1.53	0.88	26.485	8.95	1.08	0.186009	First Coding Exon = N; Last Coding Exon = N; UTR = N; Out-of-Frame = Y; Creates a PTC when Skipped = N; Codes for the Only Functional Domain = N; Codes for the Only Repeat Domain = N; Contains a LP/P In-Frame Deletion = N; ≥ 10% of CDS and Codes for Multiple Domains/Repeats = N	Indispensable
NM_003998	NFKB1	15	0.66	0.63	0.84	2.14	2.16	0.99	0.87	0.775	0.725	0.695	0.65	1.53	0.88	26.485	8.95	1.08	0.186009	First Coding Exon = N; Last Coding Exon = N; UTR = N; Out-of-Frame = Y; Creates a PTC when Skipped = N; Codes for the Only Functional Domain = N; Codes for the Only Repeat Domain = N; Contains a LP/P In-Frame Deletion = N; ≥ 10% of CDS and Codes for Multiple Domains/Repeats = N	Indispensable
NM_003998	NFKB1	16	0.66	0.63	0.84	2.14	2.16	0.99	0.87	0.775	0.725	0.695	0.65	1.53	0.88	26.485	8.95	1.08	0.186009	First Coding Exon = N; Last Coding Exon = N; UTR = N; Out-of-Frame = Y; Creates a PTC when Skipped = N; Codes for the Only Functional Domain = N; Codes for the Only Repeat Domain = N; Contains a LP/P In-Frame Deletion = N; ≥ 10% of CDS and Codes for Multiple Domains/Repeats = N	Indispensable
NM_003998	NFKB1	17	0.66	0.63	0.84	2.14	2.16	0.99	0.87	0.775	0.725	0.695	0.65	1.53	0.88	26.485	8.95	1.08	0.186009	First Coding Exon = N; Last Coding Exon = N; UTR = N; Out-of-Frame = Y; Creates a PTC when Skipped = N; Codes for the Only Functional Domain = N; Codes for the Only Repeat Domain = N; Contains a LP/P In-Frame Deletion = N; ≥ 10% of CDS and Codes for Multiple Domains/Repeats = N	Indispensable
NM_003998	NFKB1	18	0.66	0.63	0.84	2.14	2.16	0.99	0.87	0.775	0.725	0.695	0.65	1.53	0.88	26.485	8.95	1.08	0.186009	First Coding Exon = N; Last Coding Exon = N; UTR = N; Out-of-Frame = Y; Creates a PTC when Skipped = N; Codes for the Only Functional Domain = N; Codes for the Only Repeat Domain = N; Contains a LP/P In-Frame Deletion = N; ≥ 10% of CDS and Codes for Multiple Domains/Repeats = N	Indispensable
NM_003998	NFKB1	19	0.66	0.63	0.84	2.14	2.16	0.99	0.87	0.775	0.725	0.695	0.65	1.53	0.88	26.485	8.95	1.08	0.186009	First Coding Exon = N; Last Coding Exon = N; UTR = N; Out-of-Frame = Y; Creates a PTC when Skipped = N; Codes for the Only Functional Domain = N; Codes for the Only Repeat Domain = N; Contains a LP/P In-Frame Deletion = N; ≥ 10% of CDS and Codes for Multiple Domains/Repeats = N	Indispensable
NM_003998	NFKB1	20	0.66	0.63	0.84	2.14	2.16	0.99	0.87	0.775	0.725	0.695	0.65	1.53	0.88	26.485	8.95	1.08	0.186009	First Coding Exon = N; Last Coding Exon = N; UTR = N; Out-of-Frame = Y; Creates a PTC when Skipped = N; Codes for the Only Functional Domain = N; Codes for the Only Repeat Domain = N; Contains a LP/P In-Frame Deletion = N; ≥ 10% of CDS and Codes for Multiple Domains/Repeats = N	Indispensable
NM_003998	NFKB1	24	0.66	0.63	0.84	2.14	2.16	0.99	0.87	0.775	0.725	0.695	0.65	1.53	0.88	26.485	8.95	1.08	0.186009	First Coding Exon = N; Last Coding Exon = Y; UTR = N; Out-of-Frame = Y; Creates a PTC when Skipped = N; Codes for the Only Functional Domain = N; Codes for the Only Repeat Domain = N; Contains a LP/P In-Frame Deletion = N; ≥ 10% of CDS and Codes for Multiple Domains/Repeats = N	Indispensable
NM_001322934	NFKB2	4	0.95	0.685	1.02	0.48	0.65	0.94	0.71	0.78	0.855	0.845	0.85	1.24	1.025	39.63	6.52	3.13	0.134599	First Coding Exon = N; Last Coding Exon = N; UTR = N; Out-of-Frame = Y; Creates a PTC when Skipped = N; Codes for the Only Functional Domain = N; Codes for the Only Repeat Domain = N; Contains a LP/P In-Frame Deletion = N; ≥ 10% of CDS and Codes for Multiple Domains/Repeats = N	Indispensable
NM_001322934	NFKB2	6	0.95	0.685	1.02	0.48	0.65	0.94	0.71	0.78	0.855	0.845	0.85	1.24	1.025	39.63	6.52	3.13	0.134599	First Coding Exon = N; Last Coding Exon = N; UTR = N; Out-of-Frame = Y; Creates a PTC when Skipped = N; Codes for the Only Functional Domain = N; Codes for the Only Repeat Domain = N; Contains a LP/P In-Frame Deletion = N; ≥ 10% of CDS and Codes for Multiple Domains/Repeats = N	Indispensable
NM_001322934	NFKB2	7	0.95	0.685	1.02	0.48	0.65	0.94	0.71	0.78	0.855	0.845	0.85	1.24	1.025	39.63	6.52	3.13	0.134599	First Coding Exon = N; Last Coding Exon = N; UTR = N; Out-of-Frame = Y; Creates a PTC when Skipped = N; Codes for the Only Functional Domain = N; Codes for the Only Repeat Domain = N; Contains a LP/P In-Frame Deletion = N; ≥ 10% of CDS and Codes for Multiple Domains/Repeats = N	Indispensable
NM_001322934	NFKB2	10	0.95	0.685	1.02	0.48	0.65	0.94	0.71	0.78	0.855	0.845	0.85	1.24	1.025	39.63	6.52	3.13	0.134599	First Coding Exon = N; Last Coding Exon = N; UTR = N; Out-of-Frame = Y; Creates a PTC when Skipped = N; Codes for the Only Functional Domain = N; Codes for the Only Repeat Domain = N; Contains a LP/P In-Frame Deletion = N; ≥ 10% of CDS and Codes for Multiple Domains/Repeats = N	Indispensable
NM_001322934	NFKB2	11	0.95	0.685	1.02	0.48	0.65	0.94	0.71	0.78	0.855	0.845	0.85	1.24	1.025	39.63	6.52	3.13	0.134599	First Coding Exon = N; Last Coding Exon = N; UTR = N; Out-of-Frame = Y; Creates a PTC when Skipped = N; Codes for the Only Functional Domain = N; Codes for the Only Repeat Domain = N; Contains a LP/P In-Frame Deletion = N; ≥ 10% of CDS and Codes for Multiple Domains/Repeats = N	Indispensable
NM_001322934	NFKB2	20	0.95	0.685	1.02	0.48	0.65	0.94	0.71	0.78	0.855	0.845	0.85	1.24	1.025	39.63	6.52	3.13	0.134599	First Coding Exon = N; Last Coding Exon = N; UTR = N; Out-of-Frame = Y; Creates a PTC when Skipped = N; Codes for the Only Functional Domain = N; Codes for the Only Repeat Domain = N; Contains a LP/P In-Frame Deletion = N; ≥ 10% of CDS and Codes for Multiple Domains/Repeats = N	Indispensable
NM_001322934	NFKB2	21	0.95	0.685	1.02	0.48	0.65	0.94	0.71	0.78	0.855	0.845	0.85	1.24	1.025	39.63	6.52	3.13	0.134599	First Coding Exon = N; Last Coding Exon = N; UTR = N; Out-of-Frame = Y; Creates a PTC when Skipped = N; Codes for the Only Functional Domain = N; Codes for the Only Repeat Domain = N; Contains a LP/P In-Frame Deletion = N; ≥ 10% of CDS and Codes for Multiple Domains/Repeats = N	Indispensable
NM_001322934	NFKB2	22	0.95	0.685	1.02	0.48	0.65	0.94	0.71	0.78	0.855	0.845	0.85	1.24	1.025	39.63	6.52	3.13	0.134599	First Coding Exon = N; Last Coding Exon = N; UTR = N; Out-of-Frame = Y; Creates a PTC when Skipped = N; Codes for the Only Functional Domain = N; Codes for the Only Repeat Domain = N; Contains a LP/P In-Frame Deletion = N; ≥ 10% of CDS and Codes for Multiple Domains/Repeats = N	Indispensable
NM_001322934	NFKB2	1	0.95	0.685	1.02	0.48	0.65	0.94	0.71	0.78	0.855	0.845	0.85	1.24	1.025	39.63	6.52	3.13	0.134599	First Coding Exon = N; Last Coding Exon = N; UTR = Y; Out-of-Frame = Y; Creates a PTC when Skipped = N; Codes for the Only Functional Domain = N; Codes for the Only Repeat Domain = N; Contains a LP/P In-Frame Deletion = N; ≥ 10% of CDS and Codes for Multiple Domains/Repeats = N	Indispensable
NM_001322934	NFKB2	2	0.95	0.685	1.02	0.48	0.65	0.94	0.71	0.78	0.855	0.845	0.85	1.24	1.025	39.63	6.52	3.13	0.134599	First Coding Exon = Y; Last Coding Exon = N; UTR = N; Out-of-Frame = N; Creates a PTC when Skipped = N; Codes for the Only Functional Domain = N; Codes for the Only Repeat Domain = N; Contains a LP/P In-Frame Deletion = N; ≥ 10% of CDS and Codes for Multiple Domains/Repeats = N	Indispensable
NM_001322934	NFKB2	3	0.95	0.685	1.02	0.48	0.65	0.94	0.71	0.78	0.855	0.845	0.85	1.24	1.025	39.63	6.52	3.13	0.134599	First Coding Exon = N; Last Coding Exon = N; UTR = N; Out-of-Frame = Y; Creates a PTC when Skipped = N; Codes for the Only Functional Domain = N; Codes for the Only Repeat Domain = N; Contains a LP/P In-Frame Deletion = N; ≥ 10% of CDS and Codes for Multiple Domains/Repeats = N	Indispensable
NM_001322934	NFKB2	14	0.95	0.685	1.02	0.48	0.65	0.94	0.71	0.78	0.855	0.845	0.85	1.24	1.025	39.63	6.52	3.13	0.134599	First Coding Exon = N; Last Coding Exon = N; UTR = N; Out-of-Frame = Y; Creates a PTC when Skipped = N; Codes for the Only Functional Domain = N; Codes for the Only Repeat Domain = N; Contains a LP/P In-Frame Deletion = N; ≥ 10% of CDS and Codes for Multiple Domains/Repeats = N	Indispensable
NM_001322934	NFKB2	15	0.95	0.685	1.02	0.48	0.65	0.94	0.71	0.78	0.855	0.845	0.85	1.24	1.025	39.63	6.52	3.13	0.134599	First Coding Exon = N; Last Coding Exon = N; UTR = N; Out-of-Frame = Y; Creates a PTC when Skipped = N; Codes for the Only Functional Domain = N; Codes for the Only Repeat Domain = N; Contains a LP/P In-Frame Deletion = N; ≥ 10% of CDS and Codes for Multiple Domains/Repeats = N	Indispensable
NM_001322934	NFKB2	16	0.95	0.685	1.02	0.48	0.65	0.94	0.71	0.78	0.855	0.845	0.85	1.24	1.025	39.63	6.52	3.13	0.134599	First Coding Exon = N; Last Coding Exon = N; UTR = N; Out-of-Frame = Y; Creates a PTC when Skipped = N; Codes for the Only Functional Domain = N; Codes for the Only Repeat Domain = N; Contains a LP/P In-Frame Deletion = N; ≥ 10% of CDS and Codes for Multiple Domains/Repeats = N	Indispensable
NM_001322934	NFKB2	17	0.95	0.685	1.02	0.48	0.65	0.94	0.71	0.78	0.855	0.845	0.85	1.24	1.025	39.63	6.52	3.13	0.134599	First Coding Exon = N; Last Coding Exon = N; UTR = N; Out-of-Frame = Y; Creates a PTC when Skipped = N; Codes for the Only Functional Domain = N; Codes for the Only Repeat Domain = N; Contains a LP/P In-Frame Deletion = N; ≥ 10% of CDS and Codes for Multiple Domains/Repeats = N	Indispensable
NM_001322934	NFKB2	18	0.95	0.685	1.02	0.48	0.65	0.94	0.71	0.78	0.855	0.845	0.85	1.24	1.025	39.63	6.52	3.13	0.134599	First Coding Exon = N; Last Coding Exon = N; UTR = N; Out-of-Frame = Y; Creates a PTC when Skipped = N; Codes for the Only Functional Domain = N; Codes for the Only Repeat Domain = N; Contains a LP/P In-Frame Deletion = N; ≥ 10% of CDS and Codes for Multiple Domains/Repeats = N	Indispensable
NM_001322934	NFKB2	19	0.95	0.685	1.02	0.48	0.65	0.94	0.71	0.78	0.855	0.845	0.85	1.24	1.025	39.63	6.52	3.13	0.134599	First Coding Exon = N; Last Coding Exon = N; UTR = N; Out-of-Frame = Y; Creates a PTC when Skipped = N; Codes for the Only Functional Domain = N; Codes for the Only Repeat Domain = N; Contains a LP/P In-Frame Deletion = N; ≥ 10% of CDS and Codes for Multiple Domains/Repeats = N	Indispensable
NM_001322934	NFKB2	23	0.95	0.685	1.02	0.48	0.65	0.94	0.71	0.78	0.855	0.845	0.85	1.24	1.025	39.63	6.52	3.13	0.134599	First Coding Exon = N; Last Coding Exon = Y; UTR = N; Out-of-Frame = N; Creates a PTC when Skipped = N; Codes for the Only Functional Domain = N; Codes for the Only Repeat Domain = N; Contains a LP/P In-Frame Deletion = N; ≥ 10% of CDS and Codes for Multiple Domains/Repeats = N	Indispensable
NM_020529	NFKBIA	1	22.5	21.2	25.57	28.59	29.07	26.7	24.255	24.33	26.425	20.445	24.26	35.12	28.725	156.06	45	53.84	8.73619	First Coding Exon = Y; Last Coding Exon = N; UTR = N; Out-of-Frame = Y; Creates a PTC when Skipped = N; Codes for the Only Functional Domain = N; Codes for the Only Repeat Domain = N; Contains a LP/P In-Frame Deletion = N; ≥ 10% of CDS and Codes for Multiple Domains/Repeats = N	Indispensable
NM_020529	NFKBIA	2	22.5	21.2	25.57	28.59	29.07	26.7	24.255	24.33	26.425	20.445	24.26	35.12	28.725	156.06	45	53.84	8.73619	First Coding Exon = N; Last Coding Exon = N; UTR = N; Out-of-Frame = Y; Creates a PTC when Skipped = N; Codes for the Only Functional Domain = N; Codes for the Only Repeat Domain = N; Contains a LP/P In-Frame Deletion = N; ≥ 10% of CDS and Codes for Multiple Domains/Repeats = Y	Indispensable
NM_020529	NFKBIA	3	22.5	21.2	25.57	28.59	29.07	26.7	24.255	24.33	26.425	20.445	24.26	35.12	28.725	156.06	45	53.84	8.73619	First Coding Exon = N; Last Coding Exon = N; UTR = N; Out-of-Frame = Y; Creates a PTC when Skipped = N; Codes for the Only Functional Domain = N; Codes for the Only Repeat Domain = N; Contains a LP/P In-Frame Deletion = N; ≥ 10% of CDS and Codes for Multiple Domains/Repeats = Y	Indispensable
NM_020529	NFKBIA	4	22.5	21.2	25.57	28.59	29.07	26.7	24.255	24.33	26.425	20.445	24.26	35.12	28.725	156.06	45	53.84	8.73619	First Coding Exon = N; Last Coding Exon = N; UTR = N; Out-of-Frame = Y; Creates a PTC when Skipped = N; Codes for the Only Functional Domain = N; Codes for the Only Repeat Domain = N; Contains a LP/P In-Frame Deletion = N; ≥ 10% of CDS and Codes for Multiple Domains/Repeats = N	Indispensable
NM_020529	NFKBIA	6	22.5	21.2	25.57	28.59	29.07	26.7	24.255	24.33	26.425	20.445	24.26	35.12	28.725	156.06	45	53.84	8.73619	First Coding Exon = N; Last Coding Exon = Y; UTR = N; Out-of-Frame = Y; Creates a PTC when Skipped = N; Codes for the Only Functional Domain = N; Codes for the Only Repeat Domain = N; Contains a LP/P In-Frame Deletion = N; ≥ 10% of CDS and Codes for Multiple Domains/Repeats = N	Indispensable
NM_021100	NFS1	1	0.63	0.69	0.69	1.12	0.97	0.8	0.805	0.58	0.695	0.815	0.69	0.54	0.75	0.63	0.41	0.23	0.554256	First Coding Exon = Y; Last Coding Exon = N; UTR = N; Out-of-Frame = Y; Creates a PTC when Skipped = N; Codes for the Only Functional Domain = N; Codes for the Only Repeat Domain = N; Contains a LP/P In-Frame Deletion = N; ≥ 10% of CDS and Codes for Multiple Domains/Repeats = N	Indispensable
NM_021100	NFS1	2	0.63	0.69	0.69	1.12	0.97	0.8	0.805	0.58	0.695	0.815	0.69	0.54	0.75	0.63	0.41	0.23	0.554256	First Coding Exon = N; Last Coding Exon = N; UTR = N; Out-of-Frame = Y; Creates a PTC when Skipped = N; Codes for the Only Functional Domain = N; Codes for the Only Repeat Domain = N; Contains a LP/P In-Frame Deletion = N; ≥ 10% of CDS and Codes for Multiple Domains/Repeats = N	Indispensable
NM_021100	NFS1	6	0.63	0.69	0.69	1.12	0.97	0.8	0.805	0.58	0.695	0.815	0.69	0.54	0.75	0.63	0.41	0.23	0.554256	First Coding Exon = N; Last Coding Exon = N; UTR = N; Out-of-Frame = Y; Creates a PTC when Skipped = N; Codes for the Only Functional Domain = N; Codes for the Only Repeat Domain = N; Contains a LP/P In-Frame Deletion = N; ≥ 10% of CDS and Codes for Multiple Domains/Repeats = N	Indispensable
NM_021100	NFS1	8	0.63	0.69	0.69	1.12	0.97	0.8	0.805	0.58	0.695	0.815	0.69	0.54	0.75	0.63	0.41	0.23	0.554256	First Coding Exon = N; Last Coding Exon = N; UTR = N; Out-of-Frame = Y; Creates a PTC when Skipped = N; Codes for the Only Functional Domain = N; Codes for the Only Repeat Domain = N; Contains a LP/P In-Frame Deletion = N; ≥ 10% of CDS and Codes for Multiple Domains/Repeats = N	Indispensable
NM_021100	NFS1	9	0.63	0.69	0.69	1.12	0.97	0.8	0.805	0.58	0.695	0.815	0.69	0.54	0.75	0.63	0.41	0.23	0.554256	First Coding Exon = N; Last Coding Exon = N; UTR = N; Out-of-Frame = Y; Creates a PTC when Skipped = N; Codes for the Only Functional Domain = N; Codes for the Only Repeat Domain = N; Contains a LP/P In-Frame Deletion = N; ≥ 10% of CDS and Codes for Multiple Domains/Repeats = N	Indispensable
NM_021100	NFS1	10	0.63	0.69	0.69	1.12	0.97	0.8	0.805	0.58	0.695	0.815	0.69	0.54	0.75	0.63	0.41	0.23	0.554256	First Coding Exon = N; Last Coding Exon = N; UTR = N; Out-of-Frame = Y; Creates a PTC when Skipped = N; Codes for the Only Functional Domain = N; Codes for the Only Repeat Domain = N; Contains a LP/P In-Frame Deletion = N; ≥ 10% of CDS and Codes for Multiple Domains/Repeats = N	Indispensable
NM_021100	NFS1	13	0.63	0.69	0.69	1.12	0.97	0.8	0.805	0.58	0.695	0.815	0.69	0.54	0.75	0.63	0.41	0.23	0.554256	First Coding Exon = N; Last Coding Exon = Y; UTR = N; Out-of-Frame = Y; Creates a PTC when Skipped = N; Codes for the Only Functional Domain = N; Codes for the Only Repeat Domain = N; Contains a LP/P In-Frame Deletion = N; ≥ 10% of CDS and Codes for Multiple Domains/Repeats = N	Indispensable
NM_001002755	NFU1	1	16.815	21.51	16.42	29.525	25.26	22.98	26.325	15.325	23.905	18.65	14.37	20.38	18.31	31.835	31.46	10.44	41.3987	First Coding Exon = Y; Last Coding Exon = N; UTR = N; Out-of-Frame = Y; Creates a PTC when Skipped = N; Codes for the Only Functional Domain = N; Codes for the Only Repeat Domain = N; Contains a LP/P In-Frame Deletion = N; ≥ 10% of CDS and Codes for Multiple Domains/Repeats = N	Indispensable
NM_001002755	NFU1	2	16.815	21.51	16.42	29.525	25.26	22.98	26.325	15.325	23.905	18.65	14.37	20.38	18.31	31.835	31.46	10.44	41.3987	First Coding Exon = N; Last Coding Exon = N; UTR = N; Out-of-Frame = Y; Creates a PTC when Skipped = N; Codes for the Only Functional Domain = N; Codes for the Only Repeat Domain = N; Contains a LP/P In-Frame Deletion = N; ≥ 10% of CDS and Codes for Multiple Domains/Repeats = N	Indispensable
NM_001002755	NFU1	3	16.815	21.51	16.42	29.525	25.26	22.98	26.325	15.325	23.905	18.65	14.37	20.38	18.31	31.835	31.46	10.44	41.3987	First Coding Exon = N; Last Coding Exon = N; UTR = N; Out-of-Frame = Y; Creates a PTC when Skipped = N; Codes for the Only Functional Domain = N; Codes for the Only Repeat Domain = N; Contains a LP/P In-Frame Deletion = N; ≥ 10% of CDS and Codes for Multiple Domains/Repeats = N	Indispensable
NM_001002755	NFU1	4	16.815	21.51	16.42	29.525	25.26	22.98	26.325	15.325	23.905	18.65	14.37	20.38	18.31	31.835	31.46	10.44	41.3987	First Coding Exon = N; Last Coding Exon = N; UTR = N; Out-of-Frame = Y; Creates a PTC when Skipped = N; Codes for the Only Functional Domain = N; Codes for the Only Repeat Domain = N; Contains a LP/P In-Frame Deletion = N; ≥ 10% of CDS and Codes for Multiple Domains/Repeats = N	Indispensable
NM_001002755	NFU1	5	16.815	21.51	16.42	29.525	25.26	22.98	26.325	15.325	23.905	18.65	14.37	20.38	18.31	31.835	31.46	10.44	41.3987	First Coding Exon = N; Last Coding Exon = N; UTR = N; Out-of-Frame = Y; Creates a PTC when Skipped = N; Codes for the Only Functional Domain = N; Codes for the Only Repeat Domain = N; Contains a LP/P In-Frame Deletion = N; ≥ 10% of CDS and Codes for Multiple Domains/Repeats = N	Indispensable
NM_001002755	NFU1	6	16.815	21.51	16.42	29.525	25.26	22.98	26.325	15.325	23.905	18.65	14.37	20.38	18.31	31.835	31.46	10.44	41.3987	First Coding Exon = N; Last Coding Exon = N; UTR = N; Out-of-Frame = Y; Creates a PTC when Skipped = N; Codes for the Only Functional Domain = N; Codes for the Only Repeat Domain = N; Contains a LP/P In-Frame Deletion = N; ≥ 10% of CDS and Codes for Multiple Domains/Repeats = N	Indispensable
NM_001002755	NFU1	7	16.815	21.51	16.42	29.525	25.26	22.98	26.325	15.325	23.905	18.65	14.37	20.38	18.31	31.835	31.46	10.44	41.3987	First Coding Exon = N; Last Coding Exon = N; UTR = N; Out-of-Frame = Y; Creates a PTC when Skipped = N; Codes for the Only Functional Domain = N; Codes for the Only Repeat Domain = N; Contains a LP/P In-Frame Deletion = N; ≥ 10% of CDS and Codes for Multiple Domains/Repeats = N	Indispensable
NM_001002755	NFU1	8	16.815	21.51	16.42	29.525	25.26	22.98	26.325	15.325	23.905	18.65	14.37	20.38	18.31	31.835	31.46	10.44	41.3987	First Coding Exon = N; Last Coding Exon = Y; UTR = N; Out-of-Frame = N; Creates a PTC when Skipped = N; Codes for the Only Functional Domain = N; Codes for the Only Repeat Domain = N; Contains a LP/P In-Frame Deletion = N; ≥ 10% of CDS and Codes for Multiple Domains/Repeats = N	Indispensable
NM_002506	NGF	1	0.485	0.525	0.5	0	0	0.44	0.59	0.44	0.31	0.285	0.25	0.11	0.175	0	2.63	0.81	0.0338515	First Coding Exon = N; Last Coding Exon = N; UTR = Y; Out-of-Frame = Y; Creates a PTC when Skipped = N; Codes for the Only Functional Domain = N; Codes for the Only Repeat Domain = N; Contains a LP/P In-Frame Deletion = N; ≥ 10% of CDS and Codes for Multiple Domains/Repeats = N	Indispensable
NM_002506	NGF	2	0.485	0.525	0.5	0	0	0.44	0.59	0.44	0.31	0.285	0.25	0.11	0.175	0	2.63	0.81	0.0338515	First Coding Exon = N; Last Coding Exon = N; UTR = Y; Out-of-Frame = Y; Creates a PTC when Skipped = N; Codes for the Only Functional Domain = N; Codes for the Only Repeat Domain = N; Contains a LP/P In-Frame Deletion = N; ≥ 10% of CDS and Codes for Multiple Domains/Repeats = N	Indispensable
NM_002506	NGF	3	0.485	0.525	0.5	0	0	0.44	0.59	0.44	0.31	0.285	0.25	0.11	0.175	0	2.63	0.81	0.0338515	First Coding Exon = Y; Last Coding Exon = Y; UTR = N; Out-of-Frame = N; Creates a PTC when Skipped = N; Codes for the Only Functional Domain = N; Codes for the Only Repeat Domain = N; Contains a LP/P In-Frame Deletion = N; ≥ 10% of CDS and Codes for Multiple Domains/Repeats = N	Indispensable
NM_018297	NGLY1	1	3.24	4.045	3.15	9.42	7.39	4.64	5.375	3.03	4.36	2.975	2.69	4	3.73	19.725	7.28	3.16	2.27716	First Coding Exon = Y; Last Coding Exon = N; UTR = N; Out-of-Frame = Y; Creates a PTC when Skipped = N; Codes for the Only Functional Domain = N; Codes for the Only Repeat Domain = N; Contains a LP/P In-Frame Deletion = N; ≥ 10% of CDS and Codes for Multiple Domains/Repeats = N	Indispensable
NM_018297	NGLY1	2	3.24	4.045	3.15	9.42	7.39	4.64	5.375	3.03	4.36	2.975	2.69	4	3.73	19.725	7.28	3.16	2.27716	First Coding Exon = N; Last Coding Exon = N; UTR = N; Out-of-Frame = Y; Creates a PTC when Skipped = N; Codes for the Only Functional Domain = N; Codes for the Only Repeat Domain = N; Contains a LP/P In-Frame Deletion = N; ≥ 10% of CDS and Codes for Multiple Domains/Repeats = N	Indispensable
NM_018297	NGLY1	11	3.24	4.045	3.15	9.42	7.39	4.64	5.375	3.03	4.36	2.975	2.69	4	3.73	19.725	7.28	3.16	2.27716	First Coding Exon = N; Last Coding Exon = N; UTR = N; Out-of-Frame = Y; Creates a PTC when Skipped = N; Codes for the Only Functional Domain = N; Codes for the Only Repeat Domain = N; Contains a LP/P In-Frame Deletion = N; ≥ 10% of CDS and Codes for Multiple Domains/Repeats = N	Indispensable
NM_018297	NGLY1	12	3.24	4.045	3.15	9.42	7.39	4.64	5.375	3.03	4.36	2.975	2.69	4	3.73	19.725	7.28	3.16	2.27716	First Coding Exon = N; Last Coding Exon = Y; UTR = N; Out-of-Frame = Y; Creates a PTC when Skipped = N; Codes for the Only Functional Domain = N; Codes for the Only Repeat Domain = N; Contains a LP/P In-Frame Deletion = N; ≥ 10% of CDS and Codes for Multiple Domains/Repeats = N	Indispensable
NM_018297	NGLY1	4	3.24	4.045	3.15	9.42	7.39	4.64	5.375	3.03	4.36	2.975	2.69	4	3.73	19.725	7.28	3.16	2.27716	First Coding Exon = N; Last Coding Exon = N; UTR = N; Out-of-Frame = Y; Creates a PTC when Skipped = N; Codes for the Only Functional Domain = N; Codes for the Only Repeat Domain = N; Contains a LP/P In-Frame Deletion = N; ≥ 10% of CDS and Codes for Multiple Domains/Repeats = N	Indispensable
NM_018297	NGLY1	5	3.24	4.045	3.15	9.42	7.39	4.64	5.375	3.03	4.36	2.975	2.69	4	3.73	19.725	7.28	3.16	2.27716	First Coding Exon = N; Last Coding Exon = N; UTR = N; Out-of-Frame = Y; Creates a PTC when Skipped = N; Codes for the Only Functional Domain = N; Codes for the Only Repeat Domain = N; Contains a LP/P In-Frame Deletion = N; ≥ 10% of CDS and Codes for Multiple Domains/Repeats = N	Indispensable
NM_018297	NGLY1	6	3.24	4.045	3.15	9.42	7.39	4.64	5.375	3.03	4.36	2.975	2.69	4	3.73	19.725	7.28	3.16	2.27716	First Coding Exon = N; Last Coding Exon = N; UTR = N; Out-of-Frame = Y; Creates a PTC when Skipped = N; Codes for the Only Functional Domain = N; Codes for the Only Repeat Domain = N; Contains a LP/P In-Frame Deletion = N; ≥ 10% of CDS and Codes for Multiple Domains/Repeats = N	Indispensable
NM_018297	NGLY1	7	3.24	4.045	3.15	9.42	7.39	4.64	5.375	3.03	4.36	2.975	2.69	4	3.73	19.725	7.28	3.16	2.27716	First Coding Exon = N; Last Coding Exon = N; UTR = N; Out-of-Frame = Y; Creates a PTC when Skipped = N; Codes for the Only Functional Domain = N; Codes for the Only Repeat Domain = N; Contains a LP/P In-Frame Deletion = N; ≥ 10% of CDS and Codes for Multiple Domains/Repeats = N	Indispensable
NM_024782	NHEJ1	1	0.15	0.19	0.17	0.945	0.87	0.22	0.23	0.17	0.21	0.18	0.16	0.24	0.17	0.67	1.38	0.34	1.26565	First Coding Exon = N; Last Coding Exon = N; UTR = Y; Out-of-Frame = N; Creates a PTC when Skipped = N; Codes for the Only Functional Domain = N; Codes for the Only Repeat Domain = N; Contains a LP/P In-Frame Deletion = N; ≥ 10% of CDS and Codes for Multiple Domains/Repeats = N	Indispensable
NM_024782	NHEJ1	2	0.15	0.19	0.17	0.945	0.87	0.22	0.23	0.17	0.21	0.18	0.16	0.24	0.17	0.67	1.38	0.34	1.26565	First Coding Exon = Y; Last Coding Exon = N; UTR = N; Out-of-Frame = N; Creates a PTC when Skipped = N; Codes for the Only Functional Domain = N; Codes for the Only Repeat Domain = N; Contains a LP/P In-Frame Deletion = N; ≥ 10% of CDS and Codes for Multiple Domains/Repeats = N	Indispensable
NM_024782	NHEJ1	4	0.15	0.19	0.17	0.945	0.87	0.22	0.23	0.17	0.21	0.18	0.16	0.24	0.17	0.67	1.38	0.34	1.26565	First Coding Exon = N; Last Coding Exon = N; UTR = N; Out-of-Frame = Y; Creates a PTC when Skipped = N; Codes for the Only Functional Domain = N; Codes for the Only Repeat Domain = N; Contains a LP/P In-Frame Deletion = N; ≥ 10% of CDS and Codes for Multiple Domains/Repeats = N	Indispensable
NM_024782	NHEJ1	5	0.15	0.19	0.17	0.945	0.87	0.22	0.23	0.17	0.21	0.18	0.16	0.24	0.17	0.67	1.38	0.34	1.26565	First Coding Exon = N; Last Coding Exon = N; UTR = N; Out-of-Frame = Y; Creates a PTC when Skipped = N; Codes for the Only Functional Domain = N; Codes for the Only Repeat Domain = N; Contains a LP/P In-Frame Deletion = N; ≥ 10% of CDS and Codes for Multiple Domains/Repeats = N	Indispensable
NM_024782	NHEJ1	6	0.15	0.19	0.17	0.945	0.87	0.22	0.23	0.17	0.21	0.18	0.16	0.24	0.17	0.67	1.38	0.34	1.26565	First Coding Exon = N; Last Coding Exon = N; UTR = N; Out-of-Frame = Y; Creates a PTC when Skipped = N; Codes for the Only Functional Domain = N; Codes for the Only Repeat Domain = N; Contains a LP/P In-Frame Deletion = N; ≥ 10% of CDS and Codes for Multiple Domains/Repeats = N	Indispensable
NM_024782	NHEJ1	7	0.15	0.19	0.17	0.945	0.87	0.22	0.23	0.17	0.21	0.18	0.16	0.24	0.17	0.67	1.38	0.34	1.26565	First Coding Exon = N; Last Coding Exon = N; UTR = N; Out-of-Frame = Y; Creates a PTC when Skipped = N; Codes for the Only Functional Domain = N; Codes for the Only Repeat Domain = N; Contains a LP/P In-Frame Deletion = N; ≥ 10% of CDS and Codes for Multiple Domains/Repeats = N	Indispensable
NM_024782	NHEJ1	8	0.15	0.19	0.17	0.945	0.87	0.22	0.23	0.17	0.21	0.18	0.16	0.24	0.17	0.67	1.38	0.34	1.26565	First Coding Exon = N; Last Coding Exon = Y; UTR = N; Out-of-Frame = Y; Creates a PTC when Skipped = N; Codes for the Only Functional Domain = N; Codes for the Only Repeat Domain = N; Contains a LP/P In-Frame Deletion = N; ≥ 10% of CDS and Codes for Multiple Domains/Repeats = N	Indispensable
NM_004252	NHERF1	1																	2.43803	First Coding Exon = Y; Last Coding Exon = N; UTR = N; Out-of-Frame = N; Creates a PTC when Skipped = N; Codes for the Only Functional Domain = N; Codes for the Only Repeat Domain = N; Contains a LP/P In-Frame Deletion = N; ≥ 10% of CDS and Codes for Multiple Domains/Repeats = N	Indispensable
NM_004252	NHERF1	3																	2.43803	First Coding Exon = N; Last Coding Exon = N; UTR = N; Out-of-Frame = Y; Creates a PTC when Skipped = N; Codes for the Only Functional Domain = N; Codes for the Only Repeat Domain = N; Contains a LP/P In-Frame Deletion = N; ≥ 10% of CDS and Codes for Multiple Domains/Repeats = N	Indispensable
NM_004252	NHERF1	4																	2.43803	First Coding Exon = N; Last Coding Exon = N; UTR = N; Out-of-Frame = Y; Creates a PTC when Skipped = N; Codes for the Only Functional Domain = N; Codes for the Only Repeat Domain = N; Contains a LP/P In-Frame Deletion = N; ≥ 10% of CDS and Codes for Multiple Domains/Repeats = N	Indispensable
NM_004252	NHERF1	6																	2.43803	First Coding Exon = N; Last Coding Exon = Y; UTR = N; Out-of-Frame = Y; Creates a PTC when Skipped = N; Codes for the Only Functional Domain = N; Codes for the Only Repeat Domain = N; Contains a LP/P In-Frame Deletion = N; ≥ 10% of CDS and Codes for Multiple Domains/Repeats = N	Indispensable
NM_198586	NHLRC1	1	1.04	1.55	1.45	1.05	1.07	1.97	2.295	1.22	1.495	1.915	1.39	1.7	1.325	0.39	1.72	1.35	2.80579	First Coding Exon = Y; Last Coding Exon = Y; UTR = N; Out-of-Frame = Y; Creates a PTC when Skipped = N; Codes for the Only Functional Domain = N; Codes for the Only Repeat Domain = Y; Contains a LP/P In-Frame Deletion = N; ≥ 10% of CDS and Codes for Multiple Domains/Repeats = Y	Indispensable
NM_198514	NHLRC2	1	1.45	1.49	1.76	5.105	4.77	2	1.95	1.435	1.69	1.84	1.43	2.06	1.6	6.53	3.94	2.6	13.7648	First Coding Exon = Y; Last Coding Exon = N; UTR = N; Out-of-Frame = Y; Creates a PTC when Skipped = N; Codes for the Only Functional Domain = Y; Codes for the Only Repeat Domain = N; Contains a LP/P In-Frame Deletion = N; ≥ 10% of CDS and Codes for Multiple Domains/Repeats = N	Indispensable
NM_198514	NHLRC2	2	1.45	1.49	1.76	5.105	4.77	2	1.95	1.435	1.69	1.84	1.43	2.06	1.6	6.53	3.94	2.6	13.7648	First Coding Exon = N; Last Coding Exon = N; UTR = N; Out-of-Frame = N; Creates a PTC when Skipped = N; Codes for the Only Functional Domain = Y; Codes for the Only Repeat Domain = N; Contains a LP/P In-Frame Deletion = N; ≥ 10% of CDS and Codes for Multiple Domains/Repeats = N	Indispensable
NM_198514	NHLRC2	3	1.45	1.49	1.76	5.105	4.77	2	1.95	1.435	1.69	1.84	1.43	2.06	1.6	6.53	3.94	2.6	13.7648	First Coding Exon = N; Last Coding Exon = N; UTR = N; Out-of-Frame = N; Creates a PTC when Skipped = N; Codes for the Only Functional Domain = Y; Codes for the Only Repeat Domain = N; Contains a LP/P In-Frame Deletion = N; ≥ 10% of CDS and Codes for Multiple Domains/Repeats = Y	Indispensable
NM_198514	NHLRC2	4	1.45	1.49	1.76	5.105	4.77	2	1.95	1.435	1.69	1.84	1.43	2.06	1.6	6.53	3.94	2.6	13.7648	First Coding Exon = N; Last Coding Exon = N; UTR = N; Out-of-Frame = Y; Creates a PTC when Skipped = N; Codes for the Only Functional Domain = N; Codes for the Only Repeat Domain = N; Contains a LP/P In-Frame Deletion = N; ≥ 10% of CDS and Codes for Multiple Domains/Repeats = N	Indispensable
NM_198514	NHLRC2	5	1.45	1.49	1.76	5.105	4.77	2	1.95	1.435	1.69	1.84	1.43	2.06	1.6	6.53	3.94	2.6	13.7648	First Coding Exon = N; Last Coding Exon = N; UTR = N; Out-of-Frame = Y; Creates a PTC when Skipped = N; Codes for the Only Functional Domain = N; Codes for the Only Repeat Domain = N; Contains a LP/P In-Frame Deletion = N; ≥ 10% of CDS and Codes for Multiple Domains/Repeats = N	Indispensable
NM_198514	NHLRC2	6	1.45	1.49	1.76	5.105	4.77	2	1.95	1.435	1.69	1.84	1.43	2.06	1.6	6.53	3.94	2.6	13.7648	First Coding Exon = N; Last Coding Exon = N; UTR = N; Out-of-Frame = Y; Creates a PTC when Skipped = N; Codes for the Only Functional Domain = N; Codes for the Only Repeat Domain = N; Contains a LP/P In-Frame Deletion = N; ≥ 10% of CDS and Codes for Multiple Domains/Repeats = N	Indispensable
NM_198514	NHLRC2	7	1.45	1.49	1.76	5.105	4.77	2	1.95	1.435	1.69	1.84	1.43	2.06	1.6	6.53	3.94	2.6	13.7648	First Coding Exon = N; Last Coding Exon = N; UTR = N; Out-of-Frame = Y; Creates a PTC when Skipped = N; Codes for the Only Functional Domain = N; Codes for the Only Repeat Domain = N; Contains a LP/P In-Frame Deletion = N; ≥ 10% of CDS and Codes for Multiple Domains/Repeats = N	Indispensable
NM_198514	NHLRC2	10	1.45	1.49	1.76	5.105	4.77	2	1.95	1.435	1.69	1.84	1.43	2.06	1.6	6.53	3.94	2.6	13.7648	First Coding Exon = N; Last Coding Exon = N; UTR = N; Out-of-Frame = Y; Creates a PTC when Skipped = N; Codes for the Only Functional Domain = N; Codes for the Only Repeat Domain = N; Contains a LP/P In-Frame Deletion = N; ≥ 10% of CDS and Codes for Multiple Domains/Repeats = N	Indispensable
NM_198514	NHLRC2	11	1.45	1.49	1.76	5.105	4.77	2	1.95	1.435	1.69	1.84	1.43	2.06	1.6	6.53	3.94	2.6	13.7648	First Coding Exon = N; Last Coding Exon = Y; UTR = N; Out-of-Frame = Y; Creates a PTC when Skipped = N; Codes for the Only Functional Domain = N; Codes for the Only Repeat Domain = N; Contains a LP/P In-Frame Deletion = N; ≥ 10% of CDS and Codes for Multiple Domains/Repeats = N	Indispensable
NM_017838	NHP2	1	68.31	82.585	79.27	78.455	76.35	87.85	96.41	65.475	74.535	92.02	72.66	78.07	68.675	150.59	166.51	37.1	25.9715	First Coding Exon = Y; Last Coding Exon = N; UTR = N; Out-of-Frame = Y; Creates a PTC when Skipped = N; Codes for the Only Functional Domain = N; Codes for the Only Repeat Domain = N; Contains a LP/P In-Frame Deletion = N; ≥ 10% of CDS and Codes for Multiple Domains/Repeats = N	Indispensable
NM_017838	NHP2	2	68.31	82.585	79.27	78.455	76.35	87.85	96.41	65.475	74.535	92.02	72.66	78.07	68.675	150.59	166.51	37.1	25.9715	First Coding Exon = N; Last Coding Exon = N; UTR = N; Out-of-Frame = Y; Creates a PTC when Skipped = N; Codes for the Only Functional Domain = N; Codes for the Only Repeat Domain = N; Contains a LP/P In-Frame Deletion = N; ≥ 10% of CDS and Codes for Multiple Domains/Repeats = N	Indispensable
NM_017838	NHP2	3	68.31	82.585	79.27	78.455	76.35	87.85	96.41	65.475	74.535	92.02	72.66	78.07	68.675	150.59	166.51	37.1	25.9715	First Coding Exon = N; Last Coding Exon = N; UTR = N; Out-of-Frame = Y; Creates a PTC when Skipped = N; Codes for the Only Functional Domain = N; Codes for the Only Repeat Domain = N; Contains a LP/P In-Frame Deletion = N; ≥ 10% of CDS and Codes for Multiple Domains/Repeats = N	Indispensable
NM_017838	NHP2	4	68.31	82.585	79.27	78.455	76.35	87.85	96.41	65.475	74.535	92.02	72.66	78.07	68.675	150.59	166.51	37.1	25.9715	First Coding Exon = N; Last Coding Exon = Y; UTR = N; Out-of-Frame = Y; Creates a PTC when Skipped = N; Codes for the Only Functional Domain = N; Codes for the Only Repeat Domain = N; Contains a LP/P In-Frame Deletion = N; ≥ 10% of CDS and Codes for Multiple Domains/Repeats = N	Indispensable
NM_001291867	NHS	1	0	0	0	0	0	0	0	0	0	0	0	0	0	0	0.26	0	0.0215867	First Coding Exon = Y; Last Coding Exon = N; UTR = N; Out-of-Frame = Y; Creates a PTC when Skipped = N; Codes for the Only Functional Domain = N; Codes for the Only Repeat Domain = N; Contains a LP/P In-Frame Deletion = N; ≥ 10% of CDS and Codes for Multiple Domains/Repeats = N	Indispensable
NM_001291867	NHS	3	0	0	0	0	0	0	0	0	0	0	0	0	0	0	0.26	0	0.0215867	First Coding Exon = N; Last Coding Exon = N; UTR = N; Out-of-Frame = Y; Creates a PTC when Skipped = N; Codes for the Only Functional Domain = N; Codes for the Only Repeat Domain = N; Contains a LP/P In-Frame Deletion = N; ≥ 10% of CDS and Codes for Multiple Domains/Repeats = N	Indispensable
NM_001291867	NHS	5	0	0	0	0	0	0	0	0	0	0	0	0	0	0	0.26	0	0.0215867	First Coding Exon = N; Last Coding Exon = N; UTR = N; Out-of-Frame = Y; Creates a PTC when Skipped = N; Codes for the Only Functional Domain = N; Codes for the Only Repeat Domain = N; Contains a LP/P In-Frame Deletion = N; ≥ 10% of CDS and Codes for Multiple Domains/Repeats = N	Indispensable
NM_001291867	NHS	8	0	0	0	0	0	0	0	0	0	0	0	0	0	0	0.26	0	0.0215867	First Coding Exon = N; Last Coding Exon = N; UTR = N; Out-of-Frame = Y; Creates a PTC when Skipped = N; Codes for the Only Functional Domain = N; Codes for the Only Repeat Domain = N; Contains a LP/P In-Frame Deletion = N; ≥ 10% of CDS and Codes for Multiple Domains/Repeats = N	Indispensable
NM_001291867	NHS	9	0	0	0	0	0	0	0	0	0	0	0	0	0	0	0.26	0	0.0215867	First Coding Exon = N; Last Coding Exon = Y; UTR = N; Out-of-Frame = N; Creates a PTC when Skipped = N; Codes for the Only Functional Domain = N; Codes for the Only Repeat Domain = N; Contains a LP/P In-Frame Deletion = N; ≥ 10% of CDS and Codes for Multiple Domains/Repeats = N	Indispensable
NM_002508	NID1	19	1.13	1.18	1.96	0.85	1.15	1.2	1.03	1.005	1.05	1.47	1.42	0.86	1.23	6.375	123.6	5.19	2.05859	First Coding Exon = N; Last Coding Exon = N; UTR = N; Out-of-Frame = Y; Creates a PTC when Skipped = N; Codes for the Only Functional Domain = N; Codes for the Only Repeat Domain = N; Contains a LP/P In-Frame Deletion = N; ≥ 10% of CDS and Codes for Multiple Domains/Repeats = N	Indispensable
NM_002508	NID1	20	1.13	1.18	1.96	0.85	1.15	1.2	1.03	1.005	1.05	1.47	1.42	0.86	1.23	6.375	123.6	5.19	2.05859	First Coding Exon = N; Last Coding Exon = Y; UTR = N; Out-of-Frame = Y; Creates a PTC when Skipped = N; Codes for the Only Functional Domain = N; Codes for the Only Repeat Domain = N; Contains a LP/P In-Frame Deletion = N; ≥ 10% of CDS and Codes for Multiple Domains/Repeats = N	Indispensable
NM_002508	NID1	3	1.13	1.18	1.96	0.85	1.15	1.2	1.03	1.005	1.05	1.47	1.42	0.86	1.23	6.375	123.6	5.19	2.05859	First Coding Exon = N; Last Coding Exon = N; UTR = N; Out-of-Frame = Y; Creates a PTC when Skipped = N; Codes for the Only Functional Domain = N; Codes for the Only Repeat Domain = N; Contains a LP/P In-Frame Deletion = N; ≥ 10% of CDS and Codes for Multiple Domains/Repeats = N	Indispensable
NM_002508	NID1	4	1.13	1.18	1.96	0.85	1.15	1.2	1.03	1.005	1.05	1.47	1.42	0.86	1.23	6.375	123.6	5.19	2.05859	First Coding Exon = N; Last Coding Exon = N; UTR = N; Out-of-Frame = Y; Creates a PTC when Skipped = N; Codes for the Only Functional Domain = N; Codes for the Only Repeat Domain = N; Contains a LP/P In-Frame Deletion = N; ≥ 10% of CDS and Codes for Multiple Domains/Repeats = N	Indispensable
NM_002508	NID1	14	1.13	1.18	1.96	0.85	1.15	1.2	1.03	1.005	1.05	1.47	1.42	0.86	1.23	6.375	123.6	5.19	2.05859	First Coding Exon = N; Last Coding Exon = N; UTR = N; Out-of-Frame = Y; Creates a PTC when Skipped = N; Codes for the Only Functional Domain = N; Codes for the Only Repeat Domain = N; Contains a LP/P In-Frame Deletion = N; ≥ 10% of CDS and Codes for Multiple Domains/Repeats = N	Indispensable
NM_002508	NID1	1	1.13	1.18	1.96	0.85	1.15	1.2	1.03	1.005	1.05	1.47	1.42	0.86	1.23	6.375	123.6	5.19	2.05859	First Coding Exon = Y; Last Coding Exon = N; UTR = N; Out-of-Frame = N; Creates a PTC when Skipped = N; Codes for the Only Functional Domain = N; Codes for the Only Repeat Domain = N; Contains a LP/P In-Frame Deletion = N; ≥ 10% of CDS and Codes for Multiple Domains/Repeats = N	Indispensable
NM_002508	NID1	15	1.13	1.18	1.96	0.85	1.15	1.2	1.03	1.005	1.05	1.47	1.42	0.86	1.23	6.375	123.6	5.19	2.05859	First Coding Exon = N; Last Coding Exon = N; UTR = N; Out-of-Frame = Y; Creates a PTC when Skipped = N; Codes for the Only Functional Domain = N; Codes for the Only Repeat Domain = N; Contains a LP/P In-Frame Deletion = N; ≥ 10% of CDS and Codes for Multiple Domains/Repeats = N	Indispensable
NM_002508	NID1	16	1.13	1.18	1.96	0.85	1.15	1.2	1.03	1.005	1.05	1.47	1.42	0.86	1.23	6.375	123.6	5.19	2.05859	First Coding Exon = N; Last Coding Exon = N; UTR = N; Out-of-Frame = Y; Creates a PTC when Skipped = N; Codes for the Only Functional Domain = N; Codes for the Only Repeat Domain = N; Contains a LP/P In-Frame Deletion = N; ≥ 10% of CDS and Codes for Multiple Domains/Repeats = N	Indispensable
NM_002508	NID1	17	1.13	1.18	1.96	0.85	1.15	1.2	1.03	1.005	1.05	1.47	1.42	0.86	1.23	6.375	123.6	5.19	2.05859	First Coding Exon = N; Last Coding Exon = N; UTR = N; Out-of-Frame = Y; Creates a PTC when Skipped = N; Codes for the Only Functional Domain = N; Codes for the Only Repeat Domain = N; Contains a LP/P In-Frame Deletion = N; ≥ 10% of CDS and Codes for Multiple Domains/Repeats = N	Indispensable
NM_002508	NID1	18	1.13	1.18	1.96	0.85	1.15	1.2	1.03	1.005	1.05	1.47	1.42	0.86	1.23	6.375	123.6	5.19	2.05859	First Coding Exon = N; Last Coding Exon = N; UTR = N; Out-of-Frame = Y; Creates a PTC when Skipped = N; Codes for the Only Functional Domain = N; Codes for the Only Repeat Domain = N; Contains a LP/P In-Frame Deletion = N; ≥ 10% of CDS and Codes for Multiple Domains/Repeats = N	Indispensable
NM_144599	NIPA1	1	9.92	8.93	10.46	9.475	6.63	9.17	14.255	13.39	14.43	9.08	12.91	36.99	21	12.56	2.87	2.03	4.25769	First Coding Exon = Y; Last Coding Exon = N; UTR = N; Out-of-Frame = Y; Creates a PTC when Skipped = N; Codes for the Only Functional Domain = N; Codes for the Only Repeat Domain = N; Contains a LP/P In-Frame Deletion = N; ≥ 10% of CDS and Codes for Multiple Domains/Repeats = N	Indispensable
NM_144599	NIPA1	3	9.92	8.93	10.46	9.475	6.63	9.17	14.255	13.39	14.43	9.08	12.91	36.99	21	12.56	2.87	2.03	4.25769	First Coding Exon = N; Last Coding Exon = N; UTR = N; Out-of-Frame = Y; Creates a PTC when Skipped = N; Codes for the Only Functional Domain = N; Codes for the Only Repeat Domain = N; Contains a LP/P In-Frame Deletion = N; ≥ 10% of CDS and Codes for Multiple Domains/Repeats = N	Indispensable
NM_144599	NIPA1	4	9.92	8.93	10.46	9.475	6.63	9.17	14.255	13.39	14.43	9.08	12.91	36.99	21	12.56	2.87	2.03	4.25769	First Coding Exon = N; Last Coding Exon = N; UTR = N; Out-of-Frame = Y; Creates a PTC when Skipped = N; Codes for the Only Functional Domain = N; Codes for the Only Repeat Domain = N; Contains a LP/P In-Frame Deletion = N; ≥ 10% of CDS and Codes for Multiple Domains/Repeats = N	Indispensable
NM_144599	NIPA1	5	9.92	8.93	10.46	9.475	6.63	9.17	14.255	13.39	14.43	9.08	12.91	36.99	21	12.56	2.87	2.03	4.25769	First Coding Exon = N; Last Coding Exon = Y; UTR = N; Out-of-Frame = Y; Creates a PTC when Skipped = N; Codes for the Only Functional Domain = N; Codes for the Only Repeat Domain = N; Contains a LP/P In-Frame Deletion = N; ≥ 10% of CDS and Codes for Multiple Domains/Repeats = N	Indispensable
NM_001099287	NIPAL4	1	0.985	0.305	1.07	0.3	0.43	0.61	0.515	2.1	1.17	0.59	1.51	14.18	3.77	0.18	0.03	0.01	0.18225	First Coding Exon = Y; Last Coding Exon = N; UTR = N; Out-of-Frame = Y; Creates a PTC when Skipped = N; Codes for the Only Functional Domain = N; Codes for the Only Repeat Domain = N; Contains a LP/P In-Frame Deletion = N; ≥ 10% of CDS and Codes for Multiple Domains/Repeats = N	Indispensable
NM_001099287	NIPAL4	4	0.985	0.305	1.07	0.3	0.43	0.61	0.515	2.1	1.17	0.59	1.51	14.18	3.77	0.18	0.03	0.01	0.18225	First Coding Exon = N; Last Coding Exon = N; UTR = N; Out-of-Frame = Y; Creates a PTC when Skipped = N; Codes for the Only Functional Domain = N; Codes for the Only Repeat Domain = N; Contains a LP/P In-Frame Deletion = N; ≥ 10% of CDS and Codes for Multiple Domains/Repeats = N	Indispensable
NM_001099287	NIPAL4	5	0.985	0.305	1.07	0.3	0.43	0.61	0.515	2.1	1.17	0.59	1.51	14.18	3.77	0.18	0.03	0.01	0.18225	First Coding Exon = N; Last Coding Exon = N; UTR = N; Out-of-Frame = Y; Creates a PTC when Skipped = N; Codes for the Only Functional Domain = N; Codes for the Only Repeat Domain = N; Contains a LP/P In-Frame Deletion = N; ≥ 10% of CDS and Codes for Multiple Domains/Repeats = N	Indispensable
NM_001099287	NIPAL4	6	0.985	0.305	1.07	0.3	0.43	0.61	0.515	2.1	1.17	0.59	1.51	14.18	3.77	0.18	0.03	0.01	0.18225	First Coding Exon = N; Last Coding Exon = Y; UTR = N; Out-of-Frame = N; Creates a PTC when Skipped = N; Codes for the Only Functional Domain = N; Codes for the Only Repeat Domain = N; Contains a LP/P In-Frame Deletion = N; ≥ 10% of CDS and Codes for Multiple Domains/Repeats = N	Indispensable
NM_133433	NIPBL	1	1.315	1.27	1.54	5.18	6.03	2.13	1.635	1.305	1.435	1.47	1.34	2.15	1.465	9.63	7.35	0.82	9.62677	First Coding Exon = N; Last Coding Exon = N; UTR = Y; Out-of-Frame = Y; Creates a PTC when Skipped = N; Codes for the Only Functional Domain = N; Codes for the Only Repeat Domain = N; Contains a LP/P In-Frame Deletion = N; ≥ 10% of CDS and Codes for Multiple Domains/Repeats = N	Indispensable
NM_133433	NIPBL	2	1.315	1.27	1.54	5.18	6.03	2.13	1.635	1.305	1.435	1.47	1.34	2.15	1.465	9.63	7.35	0.82	9.62677	First Coding Exon = Y; Last Coding Exon = N; UTR = N; Out-of-Frame = Y; Creates a PTC when Skipped = N; Codes for the Only Functional Domain = N; Codes for the Only Repeat Domain = N; Contains a LP/P In-Frame Deletion = N; ≥ 10% of CDS and Codes for Multiple Domains/Repeats = N	Indispensable
NM_133433	NIPBL	3	1.315	1.27	1.54	5.18	6.03	2.13	1.635	1.305	1.435	1.47	1.34	2.15	1.465	9.63	7.35	0.82	9.62677	First Coding Exon = N; Last Coding Exon = N; UTR = N; Out-of-Frame = Y; Creates a PTC when Skipped = N; Codes for the Only Functional Domain = N; Codes for the Only Repeat Domain = N; Contains a LP/P In-Frame Deletion = Y; ≥ 10% of CDS and Codes for Multiple Domains/Repeats = N	Indispensable
NM_133433	NIPBL	4	1.315	1.27	1.54	5.18	6.03	2.13	1.635	1.305	1.435	1.47	1.34	2.15	1.465	9.63	7.35	0.82	9.62677	First Coding Exon = N; Last Coding Exon = N; UTR = N; Out-of-Frame = Y; Creates a PTC when Skipped = N; Codes for the Only Functional Domain = N; Codes for the Only Repeat Domain = N; Contains a LP/P In-Frame Deletion = Y; ≥ 10% of CDS and Codes for Multiple Domains/Repeats = N	Indispensable
NM_133433	NIPBL	5	1.315	1.27	1.54	5.18	6.03	2.13	1.635	1.305	1.435	1.47	1.34	2.15	1.465	9.63	7.35	0.82	9.62677	First Coding Exon = N; Last Coding Exon = N; UTR = N; Out-of-Frame = Y; Creates a PTC when Skipped = N; Codes for the Only Functional Domain = N; Codes for the Only Repeat Domain = N; Contains a LP/P In-Frame Deletion = N; ≥ 10% of CDS and Codes for Multiple Domains/Repeats = N	Indispensable
NM_133433	NIPBL	6	1.315	1.27	1.54	5.18	6.03	2.13	1.635	1.305	1.435	1.47	1.34	2.15	1.465	9.63	7.35	0.82	9.62677	First Coding Exon = N; Last Coding Exon = N; UTR = N; Out-of-Frame = Y; Creates a PTC when Skipped = N; Codes for the Only Functional Domain = N; Codes for the Only Repeat Domain = N; Contains a LP/P In-Frame Deletion = N; ≥ 10% of CDS and Codes for Multiple Domains/Repeats = N	Indispensable
NM_133433	NIPBL	7	1.315	1.27	1.54	5.18	6.03	2.13	1.635	1.305	1.435	1.47	1.34	2.15	1.465	9.63	7.35	0.82	9.62677	First Coding Exon = N; Last Coding Exon = N; UTR = N; Out-of-Frame = Y; Creates a PTC when Skipped = N; Codes for the Only Functional Domain = N; Codes for the Only Repeat Domain = N; Contains a LP/P In-Frame Deletion = N; ≥ 10% of CDS and Codes for Multiple Domains/Repeats = N	Indispensable
NM_133433	NIPBL	8	1.315	1.27	1.54	5.18	6.03	2.13	1.635	1.305	1.435	1.47	1.34	2.15	1.465	9.63	7.35	0.82	9.62677	First Coding Exon = N; Last Coding Exon = N; UTR = N; Out-of-Frame = Y; Creates a PTC when Skipped = N; Codes for the Only Functional Domain = N; Codes for the Only Repeat Domain = N; Contains a LP/P In-Frame Deletion = N; ≥ 10% of CDS and Codes for Multiple Domains/Repeats = N	Indispensable
NM_133433	NIPBL	14	1.315	1.27	1.54	5.18	6.03	2.13	1.635	1.305	1.435	1.47	1.34	2.15	1.465	9.63	7.35	0.82	9.62677	First Coding Exon = N; Last Coding Exon = N; UTR = N; Out-of-Frame = N; Creates a PTC when Skipped = N; Codes for the Only Functional Domain = N; Codes for the Only Repeat Domain = N; Contains a LP/P In-Frame Deletion = Y; ≥ 10% of CDS and Codes for Multiple Domains/Repeats = N	Indispensable
NM_133433	NIPBL	15	1.315	1.27	1.54	5.18	6.03	2.13	1.635	1.305	1.435	1.47	1.34	2.15	1.465	9.63	7.35	0.82	9.62677	First Coding Exon = N; Last Coding Exon = N; UTR = N; Out-of-Frame = Y; Creates a PTC when Skipped = N; Codes for the Only Functional Domain = N; Codes for the Only Repeat Domain = N; Contains a LP/P In-Frame Deletion = N; ≥ 10% of CDS and Codes for Multiple Domains/Repeats = N	Indispensable
NM_133433	NIPBL	16	1.315	1.27	1.54	5.18	6.03	2.13	1.635	1.305	1.435	1.47	1.34	2.15	1.465	9.63	7.35	0.82	9.62677	First Coding Exon = N; Last Coding Exon = N; UTR = N; Out-of-Frame = N; Creates a PTC when Skipped = N; Codes for the Only Functional Domain = N; Codes for the Only Repeat Domain = N; Contains a LP/P In-Frame Deletion = Y; ≥ 10% of CDS and Codes for Multiple Domains/Repeats = N	Indispensable
NM_133433	NIPBL	17	1.315	1.27	1.54	5.18	6.03	2.13	1.635	1.305	1.435	1.47	1.34	2.15	1.465	9.63	7.35	0.82	9.62677	First Coding Exon = N; Last Coding Exon = N; UTR = N; Out-of-Frame = Y; Creates a PTC when Skipped = N; Codes for the Only Functional Domain = N; Codes for the Only Repeat Domain = N; Contains a LP/P In-Frame Deletion = N; ≥ 10% of CDS and Codes for Multiple Domains/Repeats = N	Indispensable
NM_133433	NIPBL	18	1.315	1.27	1.54	5.18	6.03	2.13	1.635	1.305	1.435	1.47	1.34	2.15	1.465	9.63	7.35	0.82	9.62677	First Coding Exon = N; Last Coding Exon = N; UTR = N; Out-of-Frame = Y; Creates a PTC when Skipped = N; Codes for the Only Functional Domain = N; Codes for the Only Repeat Domain = N; Contains a LP/P In-Frame Deletion = N; ≥ 10% of CDS and Codes for Multiple Domains/Repeats = N	Indispensable
NM_133433	NIPBL	20	1.315	1.27	1.54	5.18	6.03	2.13	1.635	1.305	1.435	1.47	1.34	2.15	1.465	9.63	7.35	0.82	9.62677	First Coding Exon = N; Last Coding Exon = N; UTR = N; Out-of-Frame = Y; Creates a PTC when Skipped = N; Codes for the Only Functional Domain = N; Codes for the Only Repeat Domain = N; Contains a LP/P In-Frame Deletion = N; ≥ 10% of CDS and Codes for Multiple Domains/Repeats = N	Indispensable
NM_133433	NIPBL	21	1.315	1.27	1.54	5.18	6.03	2.13	1.635	1.305	1.435	1.47	1.34	2.15	1.465	9.63	7.35	0.82	9.62677	First Coding Exon = N; Last Coding Exon = N; UTR = N; Out-of-Frame = Y; Creates a PTC when Skipped = N; Codes for the Only Functional Domain = N; Codes for the Only Repeat Domain = N; Contains a LP/P In-Frame Deletion = N; ≥ 10% of CDS and Codes for Multiple Domains/Repeats = N	Indispensable
NM_133433	NIPBL	22	1.315	1.27	1.54	5.18	6.03	2.13	1.635	1.305	1.435	1.47	1.34	2.15	1.465	9.63	7.35	0.82	9.62677	First Coding Exon = N; Last Coding Exon = N; UTR = N; Out-of-Frame = Y; Creates a PTC when Skipped = N; Codes for the Only Functional Domain = N; Codes for the Only Repeat Domain = N; Contains a LP/P In-Frame Deletion = N; ≥ 10% of CDS and Codes for Multiple Domains/Repeats = N	Indispensable
NM_133433	NIPBL	23	1.315	1.27	1.54	5.18	6.03	2.13	1.635	1.305	1.435	1.47	1.34	2.15	1.465	9.63	7.35	0.82	9.62677	First Coding Exon = N; Last Coding Exon = N; UTR = N; Out-of-Frame = Y; Creates a PTC when Skipped = N; Codes for the Only Functional Domain = N; Codes for the Only Repeat Domain = N; Contains a LP/P In-Frame Deletion = N; ≥ 10% of CDS and Codes for Multiple Domains/Repeats = N	Indispensable
NM_133433	NIPBL	26	1.315	1.27	1.54	5.18	6.03	2.13	1.635	1.305	1.435	1.47	1.34	2.15	1.465	9.63	7.35	0.82	9.62677	First Coding Exon = N; Last Coding Exon = N; UTR = N; Out-of-Frame = Y; Creates a PTC when Skipped = N; Codes for the Only Functional Domain = N; Codes for the Only Repeat Domain = N; Contains a LP/P In-Frame Deletion = N; ≥ 10% of CDS and Codes for Multiple Domains/Repeats = N	Indispensable
NM_133433	NIPBL	27	1.315	1.27	1.54	5.18	6.03	2.13	1.635	1.305	1.435	1.47	1.34	2.15	1.465	9.63	7.35	0.82	9.62677	First Coding Exon = N; Last Coding Exon = N; UTR = N; Out-of-Frame = Y; Creates a PTC when Skipped = N; Codes for the Only Functional Domain = N; Codes for the Only Repeat Domain = N; Contains a LP/P In-Frame Deletion = N; ≥ 10% of CDS and Codes for Multiple Domains/Repeats = N	Indispensable
NM_133433	NIPBL	30	1.315	1.27	1.54	5.18	6.03	2.13	1.635	1.305	1.435	1.47	1.34	2.15	1.465	9.63	7.35	0.82	9.62677	First Coding Exon = N; Last Coding Exon = N; UTR = N; Out-of-Frame = N; Creates a PTC when Skipped = N; Codes for the Only Functional Domain = N; Codes for the Only Repeat Domain = N; Contains a LP/P In-Frame Deletion = Y; ≥ 10% of CDS and Codes for Multiple Domains/Repeats = N	Indispensable
NM_133433	NIPBL	33	1.315	1.27	1.54	5.18	6.03	2.13	1.635	1.305	1.435	1.47	1.34	2.15	1.465	9.63	7.35	0.82	9.62677	First Coding Exon = N; Last Coding Exon = N; UTR = N; Out-of-Frame = Y; Creates a PTC when Skipped = N; Codes for the Only Functional Domain = N; Codes for the Only Repeat Domain = N; Contains a LP/P In-Frame Deletion = N; ≥ 10% of CDS and Codes for Multiple Domains/Repeats = N	Indispensable
NM_133433	NIPBL	34	1.315	1.27	1.54	5.18	6.03	2.13	1.635	1.305	1.435	1.47	1.34	2.15	1.465	9.63	7.35	0.82	9.62677	First Coding Exon = N; Last Coding Exon = N; UTR = N; Out-of-Frame = Y; Creates a PTC when Skipped = N; Codes for the Only Functional Domain = N; Codes for the Only Repeat Domain = N; Contains a LP/P In-Frame Deletion = N; ≥ 10% of CDS and Codes for Multiple Domains/Repeats = N	Indispensable
NM_133433	NIPBL	36	1.315	1.27	1.54	5.18	6.03	2.13	1.635	1.305	1.435	1.47	1.34	2.15	1.465	9.63	7.35	0.82	9.62677	First Coding Exon = N; Last Coding Exon = N; UTR = N; Out-of-Frame = Y; Creates a PTC when Skipped = N; Codes for the Only Functional Domain = N; Codes for the Only Repeat Domain = N; Contains a LP/P In-Frame Deletion = N; ≥ 10% of CDS and Codes for Multiple Domains/Repeats = N	Indispensable
NM_133433	NIPBL	37	1.315	1.27	1.54	5.18	6.03	2.13	1.635	1.305	1.435	1.47	1.34	2.15	1.465	9.63	7.35	0.82	9.62677	First Coding Exon = N; Last Coding Exon = N; UTR = N; Out-of-Frame = Y; Creates a PTC when Skipped = N; Codes for the Only Functional Domain = N; Codes for the Only Repeat Domain = N; Contains a LP/P In-Frame Deletion = Y; ≥ 10% of CDS and Codes for Multiple Domains/Repeats = N	Indispensable
NM_133433	NIPBL	38	1.315	1.27	1.54	5.18	6.03	2.13	1.635	1.305	1.435	1.47	1.34	2.15	1.465	9.63	7.35	0.82	9.62677	First Coding Exon = N; Last Coding Exon = N; UTR = N; Out-of-Frame = Y; Creates a PTC when Skipped = N; Codes for the Only Functional Domain = N; Codes for the Only Repeat Domain = N; Contains a LP/P In-Frame Deletion = N; ≥ 10% of CDS and Codes for Multiple Domains/Repeats = N	Indispensable
NM_133433	NIPBL	40	1.315	1.27	1.54	5.18	6.03	2.13	1.635	1.305	1.435	1.47	1.34	2.15	1.465	9.63	7.35	0.82	9.62677	First Coding Exon = N; Last Coding Exon = N; UTR = N; Out-of-Frame = Y; Creates a PTC when Skipped = N; Codes for the Only Functional Domain = N; Codes for the Only Repeat Domain = N; Contains a LP/P In-Frame Deletion = N; ≥ 10% of CDS and Codes for Multiple Domains/Repeats = N	Indispensable
NM_133433	NIPBL	43	1.315	1.27	1.54	5.18	6.03	2.13	1.635	1.305	1.435	1.47	1.34	2.15	1.465	9.63	7.35	0.82	9.62677	First Coding Exon = N; Last Coding Exon = N; UTR = N; Out-of-Frame = N; Creates a PTC when Skipped = N; Codes for the Only Functional Domain = N; Codes for the Only Repeat Domain = N; Contains a LP/P In-Frame Deletion = Y; ≥ 10% of CDS and Codes for Multiple Domains/Repeats = N	Indispensable
NM_133433	NIPBL	44	1.315	1.27	1.54	5.18	6.03	2.13	1.635	1.305	1.435	1.47	1.34	2.15	1.465	9.63	7.35	0.82	9.62677	First Coding Exon = N; Last Coding Exon = N; UTR = N; Out-of-Frame = Y; Creates a PTC when Skipped = N; Codes for the Only Functional Domain = N; Codes for the Only Repeat Domain = N; Contains a LP/P In-Frame Deletion = N; ≥ 10% of CDS and Codes for Multiple Domains/Repeats = N	Indispensable
NM_133433	NIPBL	45	1.315	1.27	1.54	5.18	6.03	2.13	1.635	1.305	1.435	1.47	1.34	2.15	1.465	9.63	7.35	0.82	9.62677	First Coding Exon = N; Last Coding Exon = N; UTR = N; Out-of-Frame = Y; Creates a PTC when Skipped = N; Codes for the Only Functional Domain = N; Codes for the Only Repeat Domain = N; Contains a LP/P In-Frame Deletion = N; ≥ 10% of CDS and Codes for Multiple Domains/Repeats = N	Indispensable
NM_133433	NIPBL	47	1.315	1.27	1.54	5.18	6.03	2.13	1.635	1.305	1.435	1.47	1.34	2.15	1.465	9.63	7.35	0.82	9.62677	First Coding Exon = N; Last Coding Exon = Y; UTR = N; Out-of-Frame = N; Creates a PTC when Skipped = N; Codes for the Only Functional Domain = N; Codes for the Only Repeat Domain = N; Contains a LP/P In-Frame Deletion = Y; ≥ 10% of CDS and Codes for Multiple Domains/Repeats = N	Indispensable
NM_005600	NIT1	3	7.53	9.605	8.18	7.54	7.84	12.26	12.69	6.97	10.935	9.165	7.52	8.05	8	15.81	13.16	16.2	11.1054	First Coding Exon = N; Last Coding Exon = N; UTR = N; Out-of-Frame = N; Creates a PTC when Skipped = N; Codes for the Only Functional Domain = Y; Codes for the Only Repeat Domain = N; Contains a LP/P In-Frame Deletion = N; ≥ 10% of CDS and Codes for Multiple Domains/Repeats = N	Indispensable
NM_005600	NIT1	4	7.53	9.605	8.18	7.54	7.84	12.26	12.69	6.97	10.935	9.165	7.52	8.05	8	15.81	13.16	16.2	11.1054	First Coding Exon = N; Last Coding Exon = N; UTR = N; Out-of-Frame = Y; Creates a PTC when Skipped = N; Codes for the Only Functional Domain = Y; Codes for the Only Repeat Domain = N; Contains a LP/P In-Frame Deletion = N; ≥ 10% of CDS and Codes for Multiple Domains/Repeats = N	Indispensable
NM_005600	NIT1	5	7.53	9.605	8.18	7.54	7.84	12.26	12.69	6.97	10.935	9.165	7.52	8.05	8	15.81	13.16	16.2	11.1054	First Coding Exon = N; Last Coding Exon = N; UTR = N; Out-of-Frame = Y; Creates a PTC when Skipped = N; Codes for the Only Functional Domain = Y; Codes for the Only Repeat Domain = N; Contains a LP/P In-Frame Deletion = N; ≥ 10% of CDS and Codes for Multiple Domains/Repeats = N	Indispensable
NM_005600	NIT1	6	7.53	9.605	8.18	7.54	7.84	12.26	12.69	6.97	10.935	9.165	7.52	8.05	8	15.81	13.16	16.2	11.1054	First Coding Exon = N; Last Coding Exon = N; UTR = N; Out-of-Frame = N; Creates a PTC when Skipped = N; Codes for the Only Functional Domain = Y; Codes for the Only Repeat Domain = N; Contains a LP/P In-Frame Deletion = N; ≥ 10% of CDS and Codes for Multiple Domains/Repeats = N	Indispensable
NM_005600	NIT1	7	7.53	9.605	8.18	7.54	7.84	12.26	12.69	6.97	10.935	9.165	7.52	8.05	8	15.81	13.16	16.2	11.1054	First Coding Exon = N; Last Coding Exon = Y; UTR = N; Out-of-Frame = N; Creates a PTC when Skipped = N; Codes for the Only Functional Domain = Y; Codes for the Only Repeat Domain = N; Contains a LP/P In-Frame Deletion = N; ≥ 10% of CDS and Codes for Multiple Domains/Repeats = N	Indispensable
NM_005600	NIT1	1	7.53	9.605	8.18	7.54	7.84	12.26	12.69	6.97	10.935	9.165	7.52	8.05	8	15.81	13.16	16.2	11.1054	First Coding Exon = Y; Last Coding Exon = N; UTR = N; Out-of-Frame = Y; Creates a PTC when Skipped = N; Codes for the Only Functional Domain = N; Codes for the Only Repeat Domain = N; Contains a LP/P In-Frame Deletion = N; ≥ 10% of CDS and Codes for Multiple Domains/Repeats = N	Indispensable
NM_024528	NKAP	1	1.52	1.895	1.58	3.18	2.56	1.71	2.15	1.52	2.075	1.93	1.38	2.21	1.67	1.68	1.55	0.48	5.15794	First Coding Exon = Y; Last Coding Exon = N; UTR = N; Out-of-Frame = Y; Creates a PTC when Skipped = N; Codes for the Only Functional Domain = N; Codes for the Only Repeat Domain = N; Contains a LP/P In-Frame Deletion = N; ≥ 10% of CDS and Codes for Multiple Domains/Repeats = N	Indispensable
NM_024528	NKAP	3	1.52	1.895	1.58	3.18	2.56	1.71	2.15	1.52	2.075	1.93	1.38	2.21	1.67	1.68	1.55	0.48	5.15794	First Coding Exon = N; Last Coding Exon = N; UTR = N; Out-of-Frame = Y; Creates a PTC when Skipped = N; Codes for the Only Functional Domain = N; Codes for the Only Repeat Domain = N; Contains a LP/P In-Frame Deletion = N; ≥ 10% of CDS and Codes for Multiple Domains/Repeats = N	Indispensable
NM_024528	NKAP	5	1.52	1.895	1.58	3.18	2.56	1.71	2.15	1.52	2.075	1.93	1.38	2.21	1.67	1.68	1.55	0.48	5.15794	First Coding Exon = N; Last Coding Exon = N; UTR = N; Out-of-Frame = Y; Creates a PTC when Skipped = N; Codes for the Only Functional Domain = N; Codes for the Only Repeat Domain = N; Contains a LP/P In-Frame Deletion = N; ≥ 10% of CDS and Codes for Multiple Domains/Repeats = N	Indispensable
NM_024528	NKAP	6	1.52	1.895	1.58	3.18	2.56	1.71	2.15	1.52	2.075	1.93	1.38	2.21	1.67	1.68	1.55	0.48	5.15794	First Coding Exon = N; Last Coding Exon = N; UTR = N; Out-of-Frame = Y; Creates a PTC when Skipped = N; Codes for the Only Functional Domain = N; Codes for the Only Repeat Domain = N; Contains a LP/P In-Frame Deletion = N; ≥ 10% of CDS and Codes for Multiple Domains/Repeats = N	Indispensable
NM_024528	NKAP	7	1.52	1.895	1.58	3.18	2.56	1.71	2.15	1.52	2.075	1.93	1.38	2.21	1.67	1.68	1.55	0.48	5.15794	First Coding Exon = N; Last Coding Exon = N; UTR = N; Out-of-Frame = Y; Creates a PTC when Skipped = N; Codes for the Only Functional Domain = N; Codes for the Only Repeat Domain = N; Contains a LP/P In-Frame Deletion = N; ≥ 10% of CDS and Codes for Multiple Domains/Repeats = N	Indispensable
NM_024528	NKAP	9	1.52	1.895	1.58	3.18	2.56	1.71	2.15	1.52	2.075	1.93	1.38	2.21	1.67	1.68	1.55	0.48	5.15794	First Coding Exon = N; Last Coding Exon = Y; UTR = N; Out-of-Frame = Y; Creates a PTC when Skipped = N; Codes for the Only Functional Domain = N; Codes for the Only Repeat Domain = N; Contains a LP/P In-Frame Deletion = N; ≥ 10% of CDS and Codes for Multiple Domains/Repeats = N	Indispensable
NM_001079668	NKX2-1	1	0.15	0.08	0.77	0	0	0.05	0.08	0.04	1.95	0.875	0.64	0	0.01	0	0	0	0	First Coding Exon = Y; Last Coding Exon = N; UTR = N; Out-of-Frame = Y; Creates a PTC when Skipped = N; Codes for the Only Functional Domain = N; Codes for the Only Repeat Domain = N; Contains a LP/P In-Frame Deletion = N; ≥ 10% of CDS and Codes for Multiple Domains/Repeats = N	Indispensable
NM_001079668	NKX2-1	2	0.15	0.08	0.77	0	0	0.05	0.08	0.04	1.95	0.875	0.64	0	0.01	0	0	0	0	First Coding Exon = N; Last Coding Exon = N; UTR = N; Out-of-Frame = Y; Creates a PTC when Skipped = N; Codes for the Only Functional Domain = N; Codes for the Only Repeat Domain = N; Contains a LP/P In-Frame Deletion = N; ≥ 10% of CDS and Codes for Multiple Domains/Repeats = N	Indispensable
NM_001079668	NKX2-1	3	0.15	0.08	0.77	0	0	0.05	0.08	0.04	1.95	0.875	0.64	0	0.01	0	0	0	0	First Coding Exon = N; Last Coding Exon = Y; UTR = N; Out-of-Frame = Y; Creates a PTC when Skipped = N; Codes for the Only Functional Domain = N; Codes for the Only Repeat Domain = N; Contains a LP/P In-Frame Deletion = Y; ≥ 10% of CDS and Codes for Multiple Domains/Repeats = N	Indispensable
NM_002509	NKX2-2	1	4.72	4.525	3.06	3.16	4.97	4.18	3.925	5.475	6.4	3.445	4.11	27.27	7.965	0	0	0	0.00242756	First Coding Exon = Y; Last Coding Exon = N; UTR = N; Out-of-Frame = Y; Creates a PTC when Skipped = N; Codes for the Only Functional Domain = N; Codes for the Only Repeat Domain = N; Contains a LP/P In-Frame Deletion = N; ≥ 10% of CDS and Codes for Multiple Domains/Repeats = N	Indispensable
NM_002509	NKX2-2	2	4.72	4.525	3.06	3.16	4.97	4.18	3.925	5.475	6.4	3.445	4.11	27.27	7.965	0	0	0	0.00242756	First Coding Exon = N; Last Coding Exon = Y; UTR = N; Out-of-Frame = Y; Creates a PTC when Skipped = N; Codes for the Only Functional Domain = N; Codes for the Only Repeat Domain = N; Contains a LP/P In-Frame Deletion = N; ≥ 10% of CDS and Codes for Multiple Domains/Repeats = N	Indispensable
NM_004387	NKX2-5	1	0	0	0	0.05	0.06	0	0	0	0	0	0	0.02	0	0.02	0	0	0	First Coding Exon = Y; Last Coding Exon = N; UTR = N; Out-of-Frame = Y; Creates a PTC when Skipped = N; Codes for the Only Functional Domain = N; Codes for the Only Repeat Domain = N; Contains a LP/P In-Frame Deletion = N; ≥ 10% of CDS and Codes for Multiple Domains/Repeats = N	Indispensable
NM_004387	NKX2-5	2	0	0	0	0.05	0.06	0	0	0	0	0	0	0.02	0	0.02	0	0	0	First Coding Exon = N; Last Coding Exon = Y; UTR = N; Out-of-Frame = N; Creates a PTC when Skipped = N; Codes for the Only Functional Domain = N; Codes for the Only Repeat Domain = N; Contains a LP/P In-Frame Deletion = N; ≥ 10% of CDS and Codes for Multiple Domains/Repeats = N	Indispensable
NM_001189	NKX3-2	1	0	0	0	0.02	0.05	0	0	0	0	0	0	0	0	0	0.1	0	0.00461854	First Coding Exon = Y; Last Coding Exon = N; UTR = N; Out-of-Frame = Y; Creates a PTC when Skipped = N; Codes for the Only Functional Domain = N; Codes for the Only Repeat Domain = N; Contains a LP/P In-Frame Deletion = N; ≥ 10% of CDS and Codes for Multiple Domains/Repeats = N	Indispensable
NM_001189	NKX3-2	2	0	0	0	0.02	0.05	0	0	0	0	0	0	0	0	0	0.1	0	0.00461854	First Coding Exon = N; Last Coding Exon = Y; UTR = N; Out-of-Frame = Y; Creates a PTC when Skipped = N; Codes for the Only Functional Domain = N; Codes for the Only Repeat Domain = N; Contains a LP/P In-Frame Deletion = N; ≥ 10% of CDS and Codes for Multiple Domains/Repeats = N	Indispensable
NM_177400	NKX6-2	1	12.36	4.04	12.08	3.46	4.14	6.4	5.86	22.22	13.605	7.905	18.34	69.14	26.845	0.02	0.02	0.03	0.00932284	First Coding Exon = Y; Last Coding Exon = N; UTR = N; Out-of-Frame = Y; Creates a PTC when Skipped = N; Codes for the Only Functional Domain = N; Codes for the Only Repeat Domain = N; Contains a LP/P In-Frame Deletion = N; ≥ 10% of CDS and Codes for Multiple Domains/Repeats = N	Indispensable
NM_177400	NKX6-2	2	12.36	4.04	12.08	3.46	4.14	6.4	5.86	22.22	13.605	7.905	18.34	69.14	26.845	0.02	0.02	0.03	0.00932284	First Coding Exon = N; Last Coding Exon = N; UTR = N; Out-of-Frame = Y; Creates a PTC when Skipped = N; Codes for the Only Functional Domain = N; Codes for the Only Repeat Domain = N; Contains a LP/P In-Frame Deletion = N; ≥ 10% of CDS and Codes for Multiple Domains/Repeats = N	Indispensable
NM_177400	NKX6-2	3	12.36	4.04	12.08	3.46	4.14	6.4	5.86	22.22	13.605	7.905	18.34	69.14	26.845	0.02	0.02	0.03	0.00932284	First Coding Exon = N; Last Coding Exon = Y; UTR = N; Out-of-Frame = Y; Creates a PTC when Skipped = N; Codes for the Only Functional Domain = N; Codes for the Only Repeat Domain = N; Contains a LP/P In-Frame Deletion = N; ≥ 10% of CDS and Codes for Multiple Domains/Repeats = N	Indispensable
NM_181303	NLGN3	1	0	0	0	0	0.19	0	0	0	0	0	0	0	0	0	0	0	0.0339009	First Coding Exon = N; Last Coding Exon = N; UTR = Y; Out-of-Frame = Y; Creates a PTC when Skipped = N; Codes for the Only Functional Domain = N; Codes for the Only Repeat Domain = N; Contains a LP/P In-Frame Deletion = N; ≥ 10% of CDS and Codes for Multiple Domains/Repeats = N	Indispensable
NM_181303	NLGN3	2	0	0	0	0	0.19	0	0	0	0	0	0	0	0	0	0	0	0.0339009	First Coding Exon = Y; Last Coding Exon = N; UTR = N; Out-of-Frame = Y; Creates a PTC when Skipped = N; Codes for the Only Functional Domain = N; Codes for the Only Repeat Domain = N; Contains a LP/P In-Frame Deletion = N; ≥ 10% of CDS and Codes for Multiple Domains/Repeats = N	Indispensable
NM_181303	NLGN3	7	0	0	0	0	0.19	0	0	0	0	0	0	0	0	0	0	0	0.0339009	First Coding Exon = N; Last Coding Exon = N; UTR = N; Out-of-Frame = Y; Creates a PTC when Skipped = N; Codes for the Only Functional Domain = N; Codes for the Only Repeat Domain = N; Contains a LP/P In-Frame Deletion = N; ≥ 10% of CDS and Codes for Multiple Domains/Repeats = N	Indispensable
NM_181303	NLGN3	8	0	0	0	0	0.19	0	0	0	0	0	0	0	0	0	0	0	0.0339009	First Coding Exon = N; Last Coding Exon = Y; UTR = N; Out-of-Frame = Y; Creates a PTC when Skipped = N; Codes for the Only Functional Domain = N; Codes for the Only Repeat Domain = N; Contains a LP/P In-Frame Deletion = N; ≥ 10% of CDS and Codes for Multiple Domains/Repeats = N	Indispensable
NM_181332	NLGN4X	1	1.565	2.27	1.62	5.085	4.13	2.12	2.72	1.17	2.46	2.135	1.15	1.27	0.975	0.01	0	0	7.07566	First Coding Exon = N; Last Coding Exon = N; UTR = Y; Out-of-Frame = N; Creates a PTC when Skipped = N; Codes for the Only Functional Domain = N; Codes for the Only Repeat Domain = N; Contains a LP/P In-Frame Deletion = N; ≥ 10% of CDS and Codes for Multiple Domains/Repeats = N	Indispensable
NM_181332	NLGN4X	2	1.565	2.27	1.62	5.085	4.13	2.12	2.72	1.17	2.46	2.135	1.15	1.27	0.975	0.01	0	0	7.07566	First Coding Exon = Y; Last Coding Exon = N; UTR = N; Out-of-Frame = Y; Creates a PTC when Skipped = N; Codes for the Only Functional Domain = N; Codes for the Only Repeat Domain = N; Contains a LP/P In-Frame Deletion = N; ≥ 10% of CDS and Codes for Multiple Domains/Repeats = N	Indispensable
NM_181332	NLGN4X	5	1.565	2.27	1.62	5.085	4.13	2.12	2.72	1.17	2.46	2.135	1.15	1.27	0.975	0.01	0	0	7.07566	First Coding Exon = N; Last Coding Exon = N; UTR = N; Out-of-Frame = Y; Creates a PTC when Skipped = N; Codes for the Only Functional Domain = N; Codes for the Only Repeat Domain = N; Contains a LP/P In-Frame Deletion = N; ≥ 10% of CDS and Codes for Multiple Domains/Repeats = N	Indispensable
NM_181332	NLGN4X	6	1.565	2.27	1.62	5.085	4.13	2.12	2.72	1.17	2.46	2.135	1.15	1.27	0.975	0.01	0	0	7.07566	First Coding Exon = N; Last Coding Exon = Y; UTR = N; Out-of-Frame = Y; Creates a PTC when Skipped = N; Codes for the Only Functional Domain = N; Codes for the Only Repeat Domain = N; Contains a LP/P In-Frame Deletion = N; ≥ 10% of CDS and Codes for Multiple Domains/Repeats = N	Indispensable
NM_001199138	NLRC4	2	0	0	0	0	0	0	0	0	0	0	0	0.01	0	0.42	0	0	0.29865	First Coding Exon = Y; Last Coding Exon = N; UTR = N; Out-of-Frame = Y; Creates a PTC when Skipped = N; Codes for the Only Functional Domain = N; Codes for the Only Repeat Domain = N; Contains a LP/P In-Frame Deletion = N; ≥ 10% of CDS and Codes for Multiple Domains/Repeats = N	Indispensable
NM_001199138	NLRC4	4	0	0	0	0	0	0	0	0	0	0	0	0.01	0	0.42	0	0	0.29865	First Coding Exon = N; Last Coding Exon = N; UTR = N; Out-of-Frame = N; Creates a PTC when Skipped = N; Codes for the Only Functional Domain = Y; Codes for the Only Repeat Domain = N; Contains a LP/P In-Frame Deletion = N; ≥ 10% of CDS and Codes for Multiple Domains/Repeats = Y	Indispensable
NM_001199138	NLRC4	1	0	0	0	0	0	0	0	0	0	0	0	0.01	0	0.42	0	0	0.29865	First Coding Exon = N; Last Coding Exon = N; UTR = Y; Out-of-Frame = Y; Creates a PTC when Skipped = N; Codes for the Only Functional Domain = N; Codes for the Only Repeat Domain = N; Contains a LP/P In-Frame Deletion = N; ≥ 10% of CDS and Codes for Multiple Domains/Repeats = N	Indispensable
NM_001199138	NLRC4	9	0	0	0	0	0	0	0	0	0	0	0	0.01	0	0.42	0	0	0.29865	First Coding Exon = N; Last Coding Exon = Y; UTR = N; Out-of-Frame = Y; Creates a PTC when Skipped = N; Codes for the Only Functional Domain = N; Codes for the Only Repeat Domain = N; Contains a LP/P In-Frame Deletion = N; ≥ 10% of CDS and Codes for Multiple Domains/Repeats = N	Indispensable
NM_033004	NLRP1	1	0.305	0.23	0.3	0.11	0.19	0.42	0.22	0.335	0.405	0.24	0.27	0.79	0.52	8.06	4.02	0.71	0.00414762	First Coding Exon = Y; Last Coding Exon = N; UTR = N; Out-of-Frame = Y; Creates a PTC when Skipped = N; Codes for the Only Functional Domain = N; Codes for the Only Repeat Domain = N; Contains a LP/P In-Frame Deletion = N; ≥ 10% of CDS and Codes for Multiple Domains/Repeats = N	Indispensable
NM_033004	NLRP1	4	0.305	0.23	0.3	0.11	0.19	0.42	0.22	0.335	0.405	0.24	0.27	0.79	0.52	8.06	4.02	0.71	0.00414762	First Coding Exon = N; Last Coding Exon = N; UTR = N; Out-of-Frame = Y; Creates a PTC when Skipped = N; Codes for the Only Functional Domain = N; Codes for the Only Repeat Domain = N; Contains a LP/P In-Frame Deletion = N; ≥ 10% of CDS and Codes for Multiple Domains/Repeats = N	Indispensable
NM_033004	NLRP1	11	0.305	0.23	0.3	0.11	0.19	0.42	0.22	0.335	0.405	0.24	0.27	0.79	0.52	8.06	4.02	0.71	0.00414762	First Coding Exon = N; Last Coding Exon = N; UTR = N; Out-of-Frame = Y; Creates a PTC when Skipped = N; Codes for the Only Functional Domain = N; Codes for the Only Repeat Domain = N; Contains a LP/P In-Frame Deletion = N; ≥ 10% of CDS and Codes for Multiple Domains/Repeats = N	Indispensable
NM_033004	NLRP1	12	0.305	0.23	0.3	0.11	0.19	0.42	0.22	0.335	0.405	0.24	0.27	0.79	0.52	8.06	4.02	0.71	0.00414762	First Coding Exon = N; Last Coding Exon = N; UTR = N; Out-of-Frame = Y; Creates a PTC when Skipped = N; Codes for the Only Functional Domain = N; Codes for the Only Repeat Domain = N; Contains a LP/P In-Frame Deletion = N; ≥ 10% of CDS and Codes for Multiple Domains/Repeats = N	Indispensable
NM_033004	NLRP1	13	0.305	0.23	0.3	0.11	0.19	0.42	0.22	0.335	0.405	0.24	0.27	0.79	0.52	8.06	4.02	0.71	0.00414762	First Coding Exon = N; Last Coding Exon = N; UTR = N; Out-of-Frame = Y; Creates a PTC when Skipped = N; Codes for the Only Functional Domain = N; Codes for the Only Repeat Domain = N; Contains a LP/P In-Frame Deletion = N; ≥ 10% of CDS and Codes for Multiple Domains/Repeats = N	Indispensable
NM_033004	NLRP1	15	0.305	0.23	0.3	0.11	0.19	0.42	0.22	0.335	0.405	0.24	0.27	0.79	0.52	8.06	4.02	0.71	0.00414762	First Coding Exon = N; Last Coding Exon = N; UTR = N; Out-of-Frame = Y; Creates a PTC when Skipped = N; Codes for the Only Functional Domain = N; Codes for the Only Repeat Domain = N; Contains a LP/P In-Frame Deletion = N; ≥ 10% of CDS and Codes for Multiple Domains/Repeats = N	Indispensable
NM_033004	NLRP1	17	0.305	0.23	0.3	0.11	0.19	0.42	0.22	0.335	0.405	0.24	0.27	0.79	0.52	8.06	4.02	0.71	0.00414762	First Coding Exon = N; Last Coding Exon = Y; UTR = N; Out-of-Frame = Y; Creates a PTC when Skipped = N; Codes for the Only Functional Domain = N; Codes for the Only Repeat Domain = N; Contains a LP/P In-Frame Deletion = N; ≥ 10% of CDS and Codes for Multiple Domains/Repeats = N	Indispensable
NM_033004	NLRP1	9	0.305	0.23	0.3	0.11	0.19	0.42	0.22	0.335	0.405	0.24	0.27	0.79	0.52	8.06	4.02	0.71	0.00414762	First Coding Exon = N; Last Coding Exon = N; UTR = N; Out-of-Frame = Y; Creates a PTC when Skipped = N; Codes for the Only Functional Domain = N; Codes for the Only Repeat Domain = N; Contains a LP/P In-Frame Deletion = N; ≥ 10% of CDS and Codes for Multiple Domains/Repeats = N	Indispensable
NM_144687	NLRP12	1	0	0	0	0	0	0	0	0	0	0	0	0	0	0	0	0.01	0.00113896	First Coding Exon = Y; Last Coding Exon = N; UTR = N; Out-of-Frame = Y; Creates a PTC when Skipped = N; Codes for the Only Functional Domain = N; Codes for the Only Repeat Domain = N; Contains a LP/P In-Frame Deletion = N; ≥ 10% of CDS and Codes for Multiple Domains/Repeats = N	Indispensable
NM_144687	NLRP12	3	0	0	0	0	0	0	0	0	0	0	0	0	0	0	0	0.01	0.00113896	First Coding Exon = N; Last Coding Exon = N; UTR = N; Out-of-Frame = Y; Creates a PTC when Skipped = N; Codes for the Only Functional Domain = N; Codes for the Only Repeat Domain = N; Contains a LP/P In-Frame Deletion = N; ≥ 10% of CDS and Codes for Multiple Domains/Repeats = Y	Indispensable
NM_144687	NLRP12	10	0	0	0	0	0	0	0	0	0	0	0	0	0	0	0	0.01	0.00113896	First Coding Exon = N; Last Coding Exon = Y; UTR = N; Out-of-Frame = N; Creates a PTC when Skipped = N; Codes for the Only Functional Domain = N; Codes for the Only Repeat Domain = N; Contains a LP/P In-Frame Deletion = N; ≥ 10% of CDS and Codes for Multiple Domains/Repeats = N	Indispensable
NM_017852	NLRP2	2	0	0	0	0	0	0.08	0.145	0	0	0	0	0	0	4.59	0	0	0.616213	First Coding Exon = Y; Last Coding Exon = N; UTR = N; Out-of-Frame = Y; Creates a PTC when Skipped = N; Codes for the Only Functional Domain = N; Codes for the Only Repeat Domain = N; Contains a LP/P In-Frame Deletion = N; ≥ 10% of CDS and Codes for Multiple Domains/Repeats = N	Indispensable
NM_017852	NLRP2	6	0	0	0	0	0	0.08	0.145	0	0	0	0	0	0	4.59	0	0	0.616213	First Coding Exon = N; Last Coding Exon = N; UTR = N; Out-of-Frame = Y; Creates a PTC when Skipped = N; Codes for the Only Functional Domain = N; Codes for the Only Repeat Domain = N; Contains a LP/P In-Frame Deletion = N; ≥ 10% of CDS and Codes for Multiple Domains/Repeats = N	Indispensable
NM_017852	NLRP2	1	0	0	0	0	0	0.08	0.145	0	0	0	0	0	0	4.59	0	0	0.616213	First Coding Exon = N; Last Coding Exon = N; UTR = Y; Out-of-Frame = Y; Creates a PTC when Skipped = N; Codes for the Only Functional Domain = N; Codes for the Only Repeat Domain = N; Contains a LP/P In-Frame Deletion = N; ≥ 10% of CDS and Codes for Multiple Domains/Repeats = N	Indispensable
NM_017852	NLRP2	13	0	0	0	0	0	0.08	0.145	0	0	0	0	0	0	4.59	0	0	0.616213	First Coding Exon = N; Last Coding Exon = Y; UTR = N; Out-of-Frame = Y; Creates a PTC when Skipped = N; Codes for the Only Functional Domain = N; Codes for the Only Repeat Domain = N; Contains a LP/P In-Frame Deletion = N; ≥ 10% of CDS and Codes for Multiple Domains/Repeats = N	Indispensable
NM_001243133	NLRP3	2	0	0	0	0	0	0	0	0	0	0	0	0	0	0	0	0	0.130943	First Coding Exon = Y; Last Coding Exon = N; UTR = N; Out-of-Frame = Y; Creates a PTC when Skipped = N; Codes for the Only Functional Domain = N; Codes for the Only Repeat Domain = N; Contains a LP/P In-Frame Deletion = N; ≥ 10% of CDS and Codes for Multiple Domains/Repeats = N	Indispensable
NM_001243133	NLRP3	4	0	0	0	0	0	0	0	0	0	0	0	0	0	0	0	0	0.130943	First Coding Exon = N; Last Coding Exon = N; UTR = N; Out-of-Frame = Y; Creates a PTC when Skipped = N; Codes for the Only Functional Domain = N; Codes for the Only Repeat Domain = N; Contains a LP/P In-Frame Deletion = N; ≥ 10% of CDS and Codes for Multiple Domains/Repeats = Y	Indispensable
NM_001243133	NLRP3	1	0	0	0	0	0	0	0	0	0	0	0	0	0	0	0	0	0.130943	First Coding Exon = N; Last Coding Exon = N; UTR = Y; Out-of-Frame = N; Creates a PTC when Skipped = N; Codes for the Only Functional Domain = N; Codes for the Only Repeat Domain = N; Contains a LP/P In-Frame Deletion = N; ≥ 10% of CDS and Codes for Multiple Domains/Repeats = N	Indispensable
NM_001243133	NLRP3	10	0	0	0	0	0	0	0	0	0	0	0	0	0	0	0	0	0.130943	First Coding Exon = N; Last Coding Exon = Y; UTR = N; Out-of-Frame = Y; Creates a PTC when Skipped = N; Codes for the Only Functional Domain = N; Codes for the Only Repeat Domain = N; Contains a LP/P In-Frame Deletion = N; ≥ 10% of CDS and Codes for Multiple Domains/Repeats = N	Indispensable
NM_153447	NLRP5	2	0	0	0	0	0	0	0	0	0	0	0	0	0	0	0	0	0.00221197	First Coding Exon = N; Last Coding Exon = N; UTR = N; Out-of-Frame = Y; Creates a PTC when Skipped = N; Codes for the Only Functional Domain = N; Codes for the Only Repeat Domain = N; Contains a LP/P In-Frame Deletion = N; ≥ 10% of CDS and Codes for Multiple Domains/Repeats = N	Indispensable
NM_153447	NLRP5	7	0	0	0	0	0	0	0	0	0	0	0	0	0	0	0	0	0.00221197	First Coding Exon = N; Last Coding Exon = N; UTR = N; Out-of-Frame = Y; Creates a PTC when Skipped = N; Codes for the Only Functional Domain = N; Codes for the Only Repeat Domain = N; Contains a LP/P In-Frame Deletion = N; ≥ 10% of CDS and Codes for Multiple Domains/Repeats = Y	Indispensable
NM_153447	NLRP5	1	0	0	0	0	0	0	0	0	0	0	0	0	0	0	0	0	0.00221197	First Coding Exon = Y; Last Coding Exon = N; UTR = N; Out-of-Frame = Y; Creates a PTC when Skipped = N; Codes for the Only Functional Domain = N; Codes for the Only Repeat Domain = N; Contains a LP/P In-Frame Deletion = N; ≥ 10% of CDS and Codes for Multiple Domains/Repeats = N	Indispensable
NM_153447	NLRP5	15	0	0	0	0	0	0	0	0	0	0	0	0	0	0	0	0	0.00221197	First Coding Exon = N; Last Coding Exon = Y; UTR = N; Out-of-Frame = Y; Creates a PTC when Skipped = N; Codes for the Only Functional Domain = N; Codes for the Only Repeat Domain = N; Contains a LP/P In-Frame Deletion = N; ≥ 10% of CDS and Codes for Multiple Domains/Repeats = N	Indispensable
NM_001276700	NLRP6	1	0	0	0	0	0	0	0	0	0	0	0	0.03	0	0.08	0	0.61	0.00614649	First Coding Exon = Y; Last Coding Exon = N; UTR = N; Out-of-Frame = Y; Creates a PTC when Skipped = N; Codes for the Only Functional Domain = N; Codes for the Only Repeat Domain = N; Contains a LP/P In-Frame Deletion = N; ≥ 10% of CDS and Codes for Multiple Domains/Repeats = N	Indispensable
NM_001276700	NLRP6	2	0	0	0	0	0	0	0	0	0	0	0	0.03	0	0.08	0	0.61	0.00614649	First Coding Exon = N; Last Coding Exon = N; UTR = N; Out-of-Frame = Y; Creates a PTC when Skipped = N; Codes for the Only Functional Domain = N; Codes for the Only Repeat Domain = N; Contains a LP/P In-Frame Deletion = N; ≥ 10% of CDS and Codes for Multiple Domains/Repeats = N	Indispensable
NM_001276700	NLRP6	4	0	0	0	0	0	0	0	0	0	0	0	0.03	0	0.08	0	0.61	0.00614649	First Coding Exon = N; Last Coding Exon = N; UTR = N; Out-of-Frame = Y; Creates a PTC when Skipped = N; Codes for the Only Functional Domain = N; Codes for the Only Repeat Domain = N; Contains a LP/P In-Frame Deletion = N; ≥ 10% of CDS and Codes for Multiple Domains/Repeats = Y	Indispensable
NM_001276700	NLRP6	8	0	0	0	0	0	0	0	0	0	0	0	0.03	0	0.08	0	0.61	0.00614649	First Coding Exon = N; Last Coding Exon = Y; UTR = N; Out-of-Frame = Y; Creates a PTC when Skipped = N; Codes for the Only Functional Domain = N; Codes for the Only Repeat Domain = N; Contains a LP/P In-Frame Deletion = N; ≥ 10% of CDS and Codes for Multiple Domains/Repeats = N	Indispensable
NM_001127255	NLRP7	2	0	0	0	0	0	0	0	0	0	0	0	0	0	0.08	0	0	0	First Coding Exon = Y; Last Coding Exon = N; UTR = N; Out-of-Frame = Y; Creates a PTC when Skipped = N; Codes for the Only Functional Domain = N; Codes for the Only Repeat Domain = N; Contains a LP/P In-Frame Deletion = N; ≥ 10% of CDS and Codes for Multiple Domains/Repeats = N	Indispensable
NM_001127255	NLRP7	4	0	0	0	0	0	0	0	0	0	0	0	0	0	0.08	0	0	0	First Coding Exon = N; Last Coding Exon = N; UTR = N; Out-of-Frame = Y; Creates a PTC when Skipped = N; Codes for the Only Functional Domain = N; Codes for the Only Repeat Domain = N; Contains a LP/P In-Frame Deletion = N; ≥ 10% of CDS and Codes for Multiple Domains/Repeats = Y	Indispensable
NM_001127255	NLRP7	1	0	0	0	0	0	0	0	0	0	0	0	0	0	0.08	0	0	0	First Coding Exon = N; Last Coding Exon = N; UTR = Y; Out-of-Frame = Y; Creates a PTC when Skipped = N; Codes for the Only Functional Domain = N; Codes for the Only Repeat Domain = N; Contains a LP/P In-Frame Deletion = N; ≥ 10% of CDS and Codes for Multiple Domains/Repeats = N	Indispensable
NM_001127255	NLRP7	11	0	0	0	0	0	0	0	0	0	0	0	0	0	0.08	0	0	0	First Coding Exon = N; Last Coding Exon = Y; UTR = N; Out-of-Frame = Y; Creates a PTC when Skipped = N; Codes for the Only Functional Domain = N; Codes for the Only Repeat Domain = N; Contains a LP/P In-Frame Deletion = N; ≥ 10% of CDS and Codes for Multiple Domains/Repeats = N	Indispensable
NM_003551	NME5	1	8.855	10.65	11.17	5.215	4.25	8.92	13.865	9.005	10.275	12.655	7.07	3.68	6.35	0.09	0.6	0.11	17.5047	First Coding Exon = N; Last Coding Exon = N; UTR = Y; Out-of-Frame = Y; Creates a PTC when Skipped = N; Codes for the Only Functional Domain = N; Codes for the Only Repeat Domain = N; Contains a LP/P In-Frame Deletion = N; ≥ 10% of CDS and Codes for Multiple Domains/Repeats = N	Indispensable
NM_003551	NME5	2	8.855	10.65	11.17	5.215	4.25	8.92	13.865	9.005	10.275	12.655	7.07	3.68	6.35	0.09	0.6	0.11	17.5047	First Coding Exon = Y; Last Coding Exon = N; UTR = N; Out-of-Frame = N; Creates a PTC when Skipped = N; Codes for the Only Functional Domain = N; Codes for the Only Repeat Domain = N; Contains a LP/P In-Frame Deletion = N; ≥ 10% of CDS and Codes for Multiple Domains/Repeats = N	Indispensable
NM_003551	NME5	3	8.855	10.65	11.17	5.215	4.25	8.92	13.865	9.005	10.275	12.655	7.07	3.68	6.35	0.09	0.6	0.11	17.5047	First Coding Exon = N; Last Coding Exon = N; UTR = N; Out-of-Frame = Y; Creates a PTC when Skipped = N; Codes for the Only Functional Domain = N; Codes for the Only Repeat Domain = N; Contains a LP/P In-Frame Deletion = N; ≥ 10% of CDS and Codes for Multiple Domains/Repeats = N	Indispensable
NM_003551	NME5	4	8.855	10.65	11.17	5.215	4.25	8.92	13.865	9.005	10.275	12.655	7.07	3.68	6.35	0.09	0.6	0.11	17.5047	First Coding Exon = N; Last Coding Exon = N; UTR = N; Out-of-Frame = Y; Creates a PTC when Skipped = N; Codes for the Only Functional Domain = N; Codes for the Only Repeat Domain = N; Contains a LP/P In-Frame Deletion = N; ≥ 10% of CDS and Codes for Multiple Domains/Repeats = N	Indispensable
NM_003551	NME5	5	8.855	10.65	11.17	5.215	4.25	8.92	13.865	9.005	10.275	12.655	7.07	3.68	6.35	0.09	0.6	0.11	17.5047	First Coding Exon = N; Last Coding Exon = N; UTR = N; Out-of-Frame = Y; Creates a PTC when Skipped = N; Codes for the Only Functional Domain = N; Codes for the Only Repeat Domain = N; Contains a LP/P In-Frame Deletion = N; ≥ 10% of CDS and Codes for Multiple Domains/Repeats = N	Indispensable
NM_003551	NME5	6	8.855	10.65	11.17	5.215	4.25	8.92	13.865	9.005	10.275	12.655	7.07	3.68	6.35	0.09	0.6	0.11	17.5047	First Coding Exon = N; Last Coding Exon = Y; UTR = N; Out-of-Frame = Y; Creates a PTC when Skipped = N; Codes for the Only Functional Domain = N; Codes for the Only Repeat Domain = N; Contains a LP/P In-Frame Deletion = N; ≥ 10% of CDS and Codes for Multiple Domains/Repeats = N	Indispensable
NM_022787	NMNAT1	1	1.55	1.78	1.83	1.175	1.29	1.87	2.04	1.585	1.925	1.805	1.69	2.08	1.85	2.765	4.59	2	3.27572	First Coding Exon = N; Last Coding Exon = N; UTR = Y; Out-of-Frame = Y; Creates a PTC when Skipped = N; Codes for the Only Functional Domain = N; Codes for the Only Repeat Domain = N; Contains a LP/P In-Frame Deletion = N; ≥ 10% of CDS and Codes for Multiple Domains/Repeats = N	Indispensable
NM_022787	NMNAT1	2	1.55	1.78	1.83	1.175	1.29	1.87	2.04	1.585	1.925	1.805	1.69	2.08	1.85	2.765	4.59	2	3.27572	First Coding Exon = Y; Last Coding Exon = N; UTR = N; Out-of-Frame = Y; Creates a PTC when Skipped = N; Codes for the Only Functional Domain = N; Codes for the Only Repeat Domain = N; Contains a LP/P In-Frame Deletion = N; ≥ 10% of CDS and Codes for Multiple Domains/Repeats = N	Indispensable
NM_022787	NMNAT1	3	1.55	1.78	1.83	1.175	1.29	1.87	2.04	1.585	1.925	1.805	1.69	2.08	1.85	2.765	4.59	2	3.27572	First Coding Exon = N; Last Coding Exon = N; UTR = N; Out-of-Frame = Y; Creates a PTC when Skipped = N; Codes for the Only Functional Domain = N; Codes for the Only Repeat Domain = N; Contains a LP/P In-Frame Deletion = N; ≥ 10% of CDS and Codes for Multiple Domains/Repeats = N	Indispensable
NM_022787	NMNAT1	4	1.55	1.78	1.83	1.175	1.29	1.87	2.04	1.585	1.925	1.805	1.69	2.08	1.85	2.765	4.59	2	3.27572	First Coding Exon = N; Last Coding Exon = N; UTR = N; Out-of-Frame = Y; Creates a PTC when Skipped = N; Codes for the Only Functional Domain = N; Codes for the Only Repeat Domain = N; Contains a LP/P In-Frame Deletion = N; ≥ 10% of CDS and Codes for Multiple Domains/Repeats = N	Indispensable
NM_022787	NMNAT1	5	1.55	1.78	1.83	1.175	1.29	1.87	2.04	1.585	1.925	1.805	1.69	2.08	1.85	2.765	4.59	2	3.27572	First Coding Exon = N; Last Coding Exon = Y; UTR = N; Out-of-Frame = N; Creates a PTC when Skipped = N; Codes for the Only Functional Domain = N; Codes for the Only Repeat Domain = N; Contains a LP/P In-Frame Deletion = N; ≥ 10% of CDS and Codes for Multiple Domains/Repeats = N	Indispensable
NM_015039	NMNAT2	1	9.755	21.45	12.24	98.245	77.13	30.59	40.55	8.325	16.345	24.78	9.35	1.75	4.615	0.05	4.06	0.02	8.7124	First Coding Exon = Y; Last Coding Exon = N; UTR = N; Out-of-Frame = Y; Creates a PTC when Skipped = N; Codes for the Only Functional Domain = N; Codes for the Only Repeat Domain = N; Contains a LP/P In-Frame Deletion = N; ≥ 10% of CDS and Codes for Multiple Domains/Repeats = N	Indispensable
NM_015039	NMNAT2	2	9.755	21.45	12.24	98.245	77.13	30.59	40.55	8.325	16.345	24.78	9.35	1.75	4.615	0.05	4.06	0.02	8.7124	First Coding Exon = N; Last Coding Exon = N; UTR = N; Out-of-Frame = Y; Creates a PTC when Skipped = N; Codes for the Only Functional Domain = N; Codes for the Only Repeat Domain = N; Contains a LP/P In-Frame Deletion = N; ≥ 10% of CDS and Codes for Multiple Domains/Repeats = N	Indispensable
NM_015039	NMNAT2	3	9.755	21.45	12.24	98.245	77.13	30.59	40.55	8.325	16.345	24.78	9.35	1.75	4.615	0.05	4.06	0.02	8.7124	First Coding Exon = N; Last Coding Exon = N; UTR = N; Out-of-Frame = Y; Creates a PTC when Skipped = N; Codes for the Only Functional Domain = N; Codes for the Only Repeat Domain = N; Contains a LP/P In-Frame Deletion = N; ≥ 10% of CDS and Codes for Multiple Domains/Repeats = N	Indispensable
NM_015039	NMNAT2	4	9.755	21.45	12.24	98.245	77.13	30.59	40.55	8.325	16.345	24.78	9.35	1.75	4.615	0.05	4.06	0.02	8.7124	First Coding Exon = N; Last Coding Exon = N; UTR = N; Out-of-Frame = Y; Creates a PTC when Skipped = N; Codes for the Only Functional Domain = N; Codes for the Only Repeat Domain = N; Contains a LP/P In-Frame Deletion = N; ≥ 10% of CDS and Codes for Multiple Domains/Repeats = N	Indispensable
NM_015039	NMNAT2	5	9.755	21.45	12.24	98.245	77.13	30.59	40.55	8.325	16.345	24.78	9.35	1.75	4.615	0.05	4.06	0.02	8.7124	First Coding Exon = N; Last Coding Exon = N; UTR = N; Out-of-Frame = Y; Creates a PTC when Skipped = N; Codes for the Only Functional Domain = N; Codes for the Only Repeat Domain = N; Contains a LP/P In-Frame Deletion = N; ≥ 10% of CDS and Codes for Multiple Domains/Repeats = N	Indispensable
NM_015039	NMNAT2	8	9.755	21.45	12.24	98.245	77.13	30.59	40.55	8.325	16.345	24.78	9.35	1.75	4.615	0.05	4.06	0.02	8.7124	First Coding Exon = N; Last Coding Exon = N; UTR = N; Out-of-Frame = Y; Creates a PTC when Skipped = N; Codes for the Only Functional Domain = N; Codes for the Only Repeat Domain = N; Contains a LP/P In-Frame Deletion = N; ≥ 10% of CDS and Codes for Multiple Domains/Repeats = N	Indispensable
NM_015039	NMNAT2	10	9.755	21.45	12.24	98.245	77.13	30.59	40.55	8.325	16.345	24.78	9.35	1.75	4.615	0.05	4.06	0.02	8.7124	First Coding Exon = N; Last Coding Exon = N; UTR = N; Out-of-Frame = Y; Creates a PTC when Skipped = N; Codes for the Only Functional Domain = N; Codes for the Only Repeat Domain = N; Contains a LP/P In-Frame Deletion = N; ≥ 10% of CDS and Codes for Multiple Domains/Repeats = N	Indispensable
NM_015039	NMNAT2	11	9.755	21.45	12.24	98.245	77.13	30.59	40.55	8.325	16.345	24.78	9.35	1.75	4.615	0.05	4.06	0.02	8.7124	First Coding Exon = N; Last Coding Exon = Y; UTR = N; Out-of-Frame = Y; Creates a PTC when Skipped = N; Codes for the Only Functional Domain = N; Codes for the Only Repeat Domain = N; Contains a LP/P In-Frame Deletion = N; ≥ 10% of CDS and Codes for Multiple Domains/Repeats = N	Indispensable
NM_006169	NNMT	1	0	0.05	0	0	0	0.12	0.11	0.1	0.04	0	0	0.18	0.03	0	54.61	35.7	0.455692	First Coding Exon = Y; Last Coding Exon = N; UTR = N; Out-of-Frame = Y; Creates a PTC when Skipped = N; Codes for the Only Functional Domain = N; Codes for the Only Repeat Domain = N; Contains a LP/P In-Frame Deletion = N; ≥ 10% of CDS and Codes for Multiple Domains/Repeats = N	Indispensable
NM_006169	NNMT	2	0	0.05	0	0	0	0.12	0.11	0.1	0.04	0	0	0.18	0.03	0	54.61	35.7	0.455692	First Coding Exon = N; Last Coding Exon = N; UTR = N; Out-of-Frame = Y; Creates a PTC when Skipped = N; Codes for the Only Functional Domain = N; Codes for the Only Repeat Domain = N; Contains a LP/P In-Frame Deletion = N; ≥ 10% of CDS and Codes for Multiple Domains/Repeats = N	Indispensable
NM_006169	NNMT	3	0	0.05	0	0	0	0.12	0.11	0.1	0.04	0	0	0.18	0.03	0	54.61	35.7	0.455692	First Coding Exon = N; Last Coding Exon = Y; UTR = N; Out-of-Frame = Y; Creates a PTC when Skipped = N; Codes for the Only Functional Domain = N; Codes for the Only Repeat Domain = N; Contains a LP/P In-Frame Deletion = N; ≥ 10% of CDS and Codes for Multiple Domains/Repeats = N	Indispensable
NM_182977	NNT	1	2	2.76	1.77	3.395	2.79	2.78	3.175	1.815	1.59	1.96	1.53	0.94	1.575	3.865	1.95	3.91	1.31866	First Coding Exon = N; Last Coding Exon = N; UTR = Y; Out-of-Frame = Y; Creates a PTC when Skipped = N; Codes for the Only Functional Domain = N; Codes for the Only Repeat Domain = N; Contains a LP/P In-Frame Deletion = N; ≥ 10% of CDS and Codes for Multiple Domains/Repeats = N	Indispensable
NM_182977	NNT	2	2	2.76	1.77	3.395	2.79	2.78	3.175	1.815	1.59	1.96	1.53	0.94	1.575	3.865	1.95	3.91	1.31866	First Coding Exon = Y; Last Coding Exon = N; UTR = N; Out-of-Frame = Y; Creates a PTC when Skipped = N; Codes for the Only Functional Domain = N; Codes for the Only Repeat Domain = N; Contains a LP/P In-Frame Deletion = N; ≥ 10% of CDS and Codes for Multiple Domains/Repeats = N	Indispensable
NM_182977	NNT	3	2	2.76	1.77	3.395	2.79	2.78	3.175	1.815	1.59	1.96	1.53	0.94	1.575	3.865	1.95	3.91	1.31866	First Coding Exon = N; Last Coding Exon = N; UTR = N; Out-of-Frame = Y; Creates a PTC when Skipped = N; Codes for the Only Functional Domain = N; Codes for the Only Repeat Domain = N; Contains a LP/P In-Frame Deletion = N; ≥ 10% of CDS and Codes for Multiple Domains/Repeats = N	Indispensable
NM_182977	NNT	4	2	2.76	1.77	3.395	2.79	2.78	3.175	1.815	1.59	1.96	1.53	0.94	1.575	3.865	1.95	3.91	1.31866	First Coding Exon = N; Last Coding Exon = N; UTR = N; Out-of-Frame = Y; Creates a PTC when Skipped = N; Codes for the Only Functional Domain = N; Codes for the Only Repeat Domain = N; Contains a LP/P In-Frame Deletion = N; ≥ 10% of CDS and Codes for Multiple Domains/Repeats = N	Indispensable
NM_182977	NNT	5	2	2.76	1.77	3.395	2.79	2.78	3.175	1.815	1.59	1.96	1.53	0.94	1.575	3.865	1.95	3.91	1.31866	First Coding Exon = N; Last Coding Exon = N; UTR = N; Out-of-Frame = Y; Creates a PTC when Skipped = N; Codes for the Only Functional Domain = N; Codes for the Only Repeat Domain = N; Contains a LP/P In-Frame Deletion = N; ≥ 10% of CDS and Codes for Multiple Domains/Repeats = N	Indispensable
NM_182977	NNT	6	2	2.76	1.77	3.395	2.79	2.78	3.175	1.815	1.59	1.96	1.53	0.94	1.575	3.865	1.95	3.91	1.31866	First Coding Exon = N; Last Coding Exon = N; UTR = N; Out-of-Frame = Y; Creates a PTC when Skipped = N; Codes for the Only Functional Domain = N; Codes for the Only Repeat Domain = N; Contains a LP/P In-Frame Deletion = N; ≥ 10% of CDS and Codes for Multiple Domains/Repeats = N	Indispensable
NM_182977	NNT	7	2	2.76	1.77	3.395	2.79	2.78	3.175	1.815	1.59	1.96	1.53	0.94	1.575	3.865	1.95	3.91	1.31866	First Coding Exon = N; Last Coding Exon = N; UTR = N; Out-of-Frame = Y; Creates a PTC when Skipped = N; Codes for the Only Functional Domain = N; Codes for the Only Repeat Domain = N; Contains a LP/P In-Frame Deletion = N; ≥ 10% of CDS and Codes for Multiple Domains/Repeats = N	Indispensable
NM_182977	NNT	8	2	2.76	1.77	3.395	2.79	2.78	3.175	1.815	1.59	1.96	1.53	0.94	1.575	3.865	1.95	3.91	1.31866	First Coding Exon = N; Last Coding Exon = N; UTR = N; Out-of-Frame = Y; Creates a PTC when Skipped = N; Codes for the Only Functional Domain = N; Codes for the Only Repeat Domain = N; Contains a LP/P In-Frame Deletion = N; ≥ 10% of CDS and Codes for Multiple Domains/Repeats = N	Indispensable
NM_182977	NNT	10	2	2.76	1.77	3.395	2.79	2.78	3.175	1.815	1.59	1.96	1.53	0.94	1.575	3.865	1.95	3.91	1.31866	First Coding Exon = N; Last Coding Exon = N; UTR = N; Out-of-Frame = Y; Creates a PTC when Skipped = N; Codes for the Only Functional Domain = N; Codes for the Only Repeat Domain = N; Contains a LP/P In-Frame Deletion = N; ≥ 10% of CDS and Codes for Multiple Domains/Repeats = N	Indispensable
NM_182977	NNT	13	2	2.76	1.77	3.395	2.79	2.78	3.175	1.815	1.59	1.96	1.53	0.94	1.575	3.865	1.95	3.91	1.31866	First Coding Exon = N; Last Coding Exon = N; UTR = N; Out-of-Frame = Y; Creates a PTC when Skipped = N; Codes for the Only Functional Domain = N; Codes for the Only Repeat Domain = N; Contains a LP/P In-Frame Deletion = N; ≥ 10% of CDS and Codes for Multiple Domains/Repeats = N	Indispensable
NM_182977	NNT	14	2	2.76	1.77	3.395	2.79	2.78	3.175	1.815	1.59	1.96	1.53	0.94	1.575	3.865	1.95	3.91	1.31866	First Coding Exon = N; Last Coding Exon = N; UTR = N; Out-of-Frame = Y; Creates a PTC when Skipped = N; Codes for the Only Functional Domain = N; Codes for the Only Repeat Domain = N; Contains a LP/P In-Frame Deletion = N; ≥ 10% of CDS and Codes for Multiple Domains/Repeats = N	Indispensable
NM_182977	NNT	16	2	2.76	1.77	3.395	2.79	2.78	3.175	1.815	1.59	1.96	1.53	0.94	1.575	3.865	1.95	3.91	1.31866	First Coding Exon = N; Last Coding Exon = N; UTR = N; Out-of-Frame = Y; Creates a PTC when Skipped = N; Codes for the Only Functional Domain = N; Codes for the Only Repeat Domain = N; Contains a LP/P In-Frame Deletion = N; ≥ 10% of CDS and Codes for Multiple Domains/Repeats = N	Indispensable
NM_182977	NNT	18	2	2.76	1.77	3.395	2.79	2.78	3.175	1.815	1.59	1.96	1.53	0.94	1.575	3.865	1.95	3.91	1.31866	First Coding Exon = N; Last Coding Exon = N; UTR = N; Out-of-Frame = Y; Creates a PTC when Skipped = N; Codes for the Only Functional Domain = N; Codes for the Only Repeat Domain = N; Contains a LP/P In-Frame Deletion = N; ≥ 10% of CDS and Codes for Multiple Domains/Repeats = N	Indispensable
NM_182977	NNT	19	2	2.76	1.77	3.395	2.79	2.78	3.175	1.815	1.59	1.96	1.53	0.94	1.575	3.865	1.95	3.91	1.31866	First Coding Exon = N; Last Coding Exon = N; UTR = N; Out-of-Frame = Y; Creates a PTC when Skipped = N; Codes for the Only Functional Domain = N; Codes for the Only Repeat Domain = N; Contains a LP/P In-Frame Deletion = N; ≥ 10% of CDS and Codes for Multiple Domains/Repeats = N	Indispensable
NM_182977	NNT	20	2	2.76	1.77	3.395	2.79	2.78	3.175	1.815	1.59	1.96	1.53	0.94	1.575	3.865	1.95	3.91	1.31866	First Coding Exon = N; Last Coding Exon = N; UTR = N; Out-of-Frame = Y; Creates a PTC when Skipped = N; Codes for the Only Functional Domain = N; Codes for the Only Repeat Domain = N; Contains a LP/P In-Frame Deletion = N; ≥ 10% of CDS and Codes for Multiple Domains/Repeats = N	Indispensable
NM_182977	NNT	21	2	2.76	1.77	3.395	2.79	2.78	3.175	1.815	1.59	1.96	1.53	0.94	1.575	3.865	1.95	3.91	1.31866	First Coding Exon = N; Last Coding Exon = N; UTR = N; Out-of-Frame = Y; Creates a PTC when Skipped = N; Codes for the Only Functional Domain = N; Codes for the Only Repeat Domain = N; Contains a LP/P In-Frame Deletion = N; ≥ 10% of CDS and Codes for Multiple Domains/Repeats = N	Indispensable
NM_182977	NNT	22	2	2.76	1.77	3.395	2.79	2.78	3.175	1.815	1.59	1.96	1.53	0.94	1.575	3.865	1.95	3.91	1.31866	First Coding Exon = N; Last Coding Exon = Y; UTR = N; Out-of-Frame = Y; Creates a PTC when Skipped = N; Codes for the Only Functional Domain = N; Codes for the Only Repeat Domain = N; Contains a LP/P In-Frame Deletion = N; ≥ 10% of CDS and Codes for Multiple Domains/Repeats = N	Indispensable
NM_001080413	NOBOX	1	0	0	0	0	0	0	0	0	0	0	0	0	0	0	0	0	0	First Coding Exon = Y; Last Coding Exon = N; UTR = N; Out-of-Frame = Y; Creates a PTC when Skipped = N; Codes for the Only Functional Domain = N; Codes for the Only Repeat Domain = N; Contains a LP/P In-Frame Deletion = N; ≥ 10% of CDS and Codes for Multiple Domains/Repeats = N	Indispensable
NM_001080413	NOBOX	2	0	0	0	0	0	0	0	0	0	0	0	0	0	0	0	0	0	First Coding Exon = N; Last Coding Exon = N; UTR = N; Out-of-Frame = Y; Creates a PTC when Skipped = N; Codes for the Only Functional Domain = N; Codes for the Only Repeat Domain = N; Contains a LP/P In-Frame Deletion = N; ≥ 10% of CDS and Codes for Multiple Domains/Repeats = N	Indispensable
NM_001080413	NOBOX	3	0	0	0	0	0	0	0	0	0	0	0	0	0	0	0	0	0	First Coding Exon = N; Last Coding Exon = N; UTR = N; Out-of-Frame = Y; Creates a PTC when Skipped = N; Codes for the Only Functional Domain = N; Codes for the Only Repeat Domain = N; Contains a LP/P In-Frame Deletion = N; ≥ 10% of CDS and Codes for Multiple Domains/Repeats = N	Indispensable
NM_001080413	NOBOX	5	0	0	0	0	0	0	0	0	0	0	0	0	0	0	0	0	0	First Coding Exon = N; Last Coding Exon = N; UTR = N; Out-of-Frame = Y; Creates a PTC when Skipped = N; Codes for the Only Functional Domain = N; Codes for the Only Repeat Domain = N; Contains a LP/P In-Frame Deletion = N; ≥ 10% of CDS and Codes for Multiple Domains/Repeats = N	Indispensable
NM_001080413	NOBOX	6	0	0	0	0	0	0	0	0	0	0	0	0	0	0	0	0	0	First Coding Exon = N; Last Coding Exon = N; UTR = N; Out-of-Frame = Y; Creates a PTC when Skipped = N; Codes for the Only Functional Domain = N; Codes for the Only Repeat Domain = N; Contains a LP/P In-Frame Deletion = N; ≥ 10% of CDS and Codes for Multiple Domains/Repeats = N	Indispensable
NM_001080413	NOBOX	7	0	0	0	0	0	0	0	0	0	0	0	0	0	0	0	0	0	First Coding Exon = N; Last Coding Exon = N; UTR = N; Out-of-Frame = Y; Creates a PTC when Skipped = N; Codes for the Only Functional Domain = N; Codes for the Only Repeat Domain = N; Contains a LP/P In-Frame Deletion = N; ≥ 10% of CDS and Codes for Multiple Domains/Repeats = N	Indispensable
NM_001080413	NOBOX	8	0	0	0	0	0	0	0	0	0	0	0	0	0	0	0	0	0	First Coding Exon = N; Last Coding Exon = N; UTR = N; Out-of-Frame = Y; Creates a PTC when Skipped = N; Codes for the Only Functional Domain = N; Codes for the Only Repeat Domain = N; Contains a LP/P In-Frame Deletion = N; ≥ 10% of CDS and Codes for Multiple Domains/Repeats = N	Indispensable
NM_001080413	NOBOX	9	0	0	0	0	0	0	0	0	0	0	0	0	0	0	0	0	0	First Coding Exon = N; Last Coding Exon = N; UTR = N; Out-of-Frame = Y; Creates a PTC when Skipped = N; Codes for the Only Functional Domain = N; Codes for the Only Repeat Domain = N; Contains a LP/P In-Frame Deletion = N; ≥ 10% of CDS and Codes for Multiple Domains/Repeats = N	Indispensable
NM_001080413	NOBOX	10	0	0	0	0	0	0	0	0	0	0	0	0	0	0	0	0	0	First Coding Exon = N; Last Coding Exon = Y; UTR = N; Out-of-Frame = Y; Creates a PTC when Skipped = N; Codes for the Only Functional Domain = N; Codes for the Only Repeat Domain = N; Contains a LP/P In-Frame Deletion = N; ≥ 10% of CDS and Codes for Multiple Domains/Repeats = N	Indispensable
NM_001370466	NOD2	3	0.04	0.02	0.03	0.23	0.3	0.05	0.03	0.08	0.11	0	0.03	0.26	0.07	7.025	0	0.22	0.0322942	First Coding Exon = N; Last Coding Exon = N; UTR = N; Out-of-Frame = Y; Creates a PTC when Skipped = N; Codes for the Only Functional Domain = N; Codes for the Only Repeat Domain = N; Contains a LP/P In-Frame Deletion = N; ≥ 10% of CDS and Codes for Multiple Domains/Repeats = N	Indispensable
NM_001370466	NOD2	4	0.04	0.02	0.03	0.23	0.3	0.05	0.03	0.08	0.11	0	0.03	0.26	0.07	7.025	0	0.22	0.0322942	First Coding Exon = N; Last Coding Exon = N; UTR = N; Out-of-Frame = Y; Creates a PTC when Skipped = N; Codes for the Only Functional Domain = N; Codes for the Only Repeat Domain = N; Contains a LP/P In-Frame Deletion = N; ≥ 10% of CDS and Codes for Multiple Domains/Repeats = Y	Indispensable
NM_001370466	NOD2	2	0.04	0.02	0.03	0.23	0.3	0.05	0.03	0.08	0.11	0	0.03	0.26	0.07	7.025	0	0.22	0.0322942	First Coding Exon = Y; Last Coding Exon = N; UTR = N; Out-of-Frame = N; Creates a PTC when Skipped = N; Codes for the Only Functional Domain = N; Codes for the Only Repeat Domain = N; Contains a LP/P In-Frame Deletion = N; ≥ 10% of CDS and Codes for Multiple Domains/Repeats = Y	Indispensable
NM_001370466	NOD2	1	0.04	0.02	0.03	0.23	0.3	0.05	0.03	0.08	0.11	0	0.03	0.26	0.07	7.025	0	0.22	0.0322942	First Coding Exon = N; Last Coding Exon = N; UTR = Y; Out-of-Frame = N; Creates a PTC when Skipped = N; Codes for the Only Functional Domain = N; Codes for the Only Repeat Domain = N; Contains a LP/P In-Frame Deletion = N; ≥ 10% of CDS and Codes for Multiple Domains/Repeats = N	Indispensable
NM_001370466	NOD2	12	0.04	0.02	0.03	0.23	0.3	0.05	0.03	0.08	0.11	0	0.03	0.26	0.07	7.025	0	0.22	0.0322942	First Coding Exon = N; Last Coding Exon = Y; UTR = N; Out-of-Frame = N; Creates a PTC when Skipped = N; Codes for the Only Functional Domain = N; Codes for the Only Repeat Domain = N; Contains a LP/P In-Frame Deletion = N; ≥ 10% of CDS and Codes for Multiple Domains/Repeats = N	Indispensable
NM_018055	NODAL	1	0.17	0.21	0.19	0.91	1.23	0.22	0.19	0.19	0.21	0.2	0.21	0.12	0.275	0.02	0.04	0.02	1.39458	First Coding Exon = Y; Last Coding Exon = N; UTR = N; Out-of-Frame = Y; Creates a PTC when Skipped = N; Codes for the Only Functional Domain = N; Codes for the Only Repeat Domain = N; Contains a LP/P In-Frame Deletion = N; ≥ 10% of CDS and Codes for Multiple Domains/Repeats = N	Indispensable
NM_018055	NODAL	2	0.17	0.21	0.19	0.91	1.23	0.22	0.19	0.19	0.21	0.2	0.21	0.12	0.275	0.02	0.04	0.02	1.39458	First Coding Exon = N; Last Coding Exon = N; UTR = N; Out-of-Frame = Y; Creates a PTC when Skipped = N; Codes for the Only Functional Domain = N; Codes for the Only Repeat Domain = N; Contains a LP/P In-Frame Deletion = N; ≥ 10% of CDS and Codes for Multiple Domains/Repeats = N	Indispensable
NM_018055	NODAL	3	0.17	0.21	0.19	0.91	1.23	0.22	0.19	0.19	0.21	0.2	0.21	0.12	0.275	0.02	0.04	0.02	1.39458	First Coding Exon = N; Last Coding Exon = Y; UTR = N; Out-of-Frame = Y; Creates a PTC when Skipped = N; Codes for the Only Functional Domain = N; Codes for the Only Repeat Domain = N; Contains a LP/P In-Frame Deletion = N; ≥ 10% of CDS and Codes for Multiple Domains/Repeats = N	Indispensable
NM_005450	NOG	1	1.74	1.87	2.81	0.37	0.63	1.71	1.835	1.94	1.58	3.79	1.69	0.42	0.81	0	0.85	0.02	0.0916217	First Coding Exon = Y; Last Coding Exon = Y; UTR = N; Out-of-Frame = Y; Creates a PTC when Skipped = N; Codes for the Only Functional Domain = N; Codes for the Only Repeat Domain = N; Contains a LP/P In-Frame Deletion = N; ≥ 10% of CDS and Codes for Multiple Domains/Repeats = N	Indispensable
NM_007363	NONO	4	26.875	32.595	31.01	108.33	81.9	33.04	41.21	22.98	37.71	35.325	23.54	32.13	25.135	153.64	127.85	17.25	68.6893	First Coding Exon = N; Last Coding Exon = N; UTR = N; Out-of-Frame = Y; Creates a PTC when Skipped = N; Codes for the Only Functional Domain = N; Codes for the Only Repeat Domain = N; Contains a LP/P In-Frame Deletion = N; ≥ 10% of CDS and Codes for Multiple Domains/Repeats = N	Indispensable
NM_007363	NONO	5	26.875	32.595	31.01	108.33	81.9	33.04	41.21	22.98	37.71	35.325	23.54	32.13	25.135	153.64	127.85	17.25	68.6893	First Coding Exon = N; Last Coding Exon = N; UTR = N; Out-of-Frame = Y; Creates a PTC when Skipped = N; Codes for the Only Functional Domain = Y; Codes for the Only Repeat Domain = N; Contains a LP/P In-Frame Deletion = N; ≥ 10% of CDS and Codes for Multiple Domains/Repeats = Y	Indispensable
NM_007363	NONO	1	26.875	32.595	31.01	108.33	81.9	33.04	41.21	22.98	37.71	35.325	23.54	32.13	25.135	153.64	127.85	17.25	68.6893	First Coding Exon = N; Last Coding Exon = N; UTR = Y; Out-of-Frame = N; Creates a PTC when Skipped = N; Codes for the Only Functional Domain = N; Codes for the Only Repeat Domain = N; Contains a LP/P In-Frame Deletion = N; ≥ 10% of CDS and Codes for Multiple Domains/Repeats = N	Indispensable
NM_007363	NONO	2	26.875	32.595	31.01	108.33	81.9	33.04	41.21	22.98	37.71	35.325	23.54	32.13	25.135	153.64	127.85	17.25	68.6893	First Coding Exon = N; Last Coding Exon = N; UTR = Y; Out-of-Frame = N; Creates a PTC when Skipped = N; Codes for the Only Functional Domain = N; Codes for the Only Repeat Domain = N; Contains a LP/P In-Frame Deletion = N; ≥ 10% of CDS and Codes for Multiple Domains/Repeats = N	Indispensable
NM_007363	NONO	3	26.875	32.595	31.01	108.33	81.9	33.04	41.21	22.98	37.71	35.325	23.54	32.13	25.135	153.64	127.85	17.25	68.6893	First Coding Exon = Y; Last Coding Exon = N; UTR = N; Out-of-Frame = Y; Creates a PTC when Skipped = N; Codes for the Only Functional Domain = N; Codes for the Only Repeat Domain = N; Contains a LP/P In-Frame Deletion = N; ≥ 10% of CDS and Codes for Multiple Domains/Repeats = N	Indispensable
NM_007363	NONO	7	26.875	32.595	31.01	108.33	81.9	33.04	41.21	22.98	37.71	35.325	23.54	32.13	25.135	153.64	127.85	17.25	68.6893	First Coding Exon = N; Last Coding Exon = N; UTR = N; Out-of-Frame = Y; Creates a PTC when Skipped = N; Codes for the Only Functional Domain = N; Codes for the Only Repeat Domain = N; Contains a LP/P In-Frame Deletion = N; ≥ 10% of CDS and Codes for Multiple Domains/Repeats = N	Indispensable
NM_007363	NONO	8	26.875	32.595	31.01	108.33	81.9	33.04	41.21	22.98	37.71	35.325	23.54	32.13	25.135	153.64	127.85	17.25	68.6893	First Coding Exon = N; Last Coding Exon = N; UTR = N; Out-of-Frame = Y; Creates a PTC when Skipped = N; Codes for the Only Functional Domain = N; Codes for the Only Repeat Domain = N; Contains a LP/P In-Frame Deletion = N; ≥ 10% of CDS and Codes for Multiple Domains/Repeats = N	Indispensable
NM_007363	NONO	9	26.875	32.595	31.01	108.33	81.9	33.04	41.21	22.98	37.71	35.325	23.54	32.13	25.135	153.64	127.85	17.25	68.6893	First Coding Exon = N; Last Coding Exon = N; UTR = N; Out-of-Frame = Y; Creates a PTC when Skipped = N; Codes for the Only Functional Domain = N; Codes for the Only Repeat Domain = N; Contains a LP/P In-Frame Deletion = N; ≥ 10% of CDS and Codes for Multiple Domains/Repeats = N	Indispensable
NM_007363	NONO	10	26.875	32.595	31.01	108.33	81.9	33.04	41.21	22.98	37.71	35.325	23.54	32.13	25.135	153.64	127.85	17.25	68.6893	First Coding Exon = N; Last Coding Exon = N; UTR = N; Out-of-Frame = Y; Creates a PTC when Skipped = N; Codes for the Only Functional Domain = N; Codes for the Only Repeat Domain = N; Contains a LP/P In-Frame Deletion = N; ≥ 10% of CDS and Codes for Multiple Domains/Repeats = N	Indispensable
NM_007363	NONO	11	26.875	32.595	31.01	108.33	81.9	33.04	41.21	22.98	37.71	35.325	23.54	32.13	25.135	153.64	127.85	17.25	68.6893	First Coding Exon = N; Last Coding Exon = N; UTR = N; Out-of-Frame = Y; Creates a PTC when Skipped = N; Codes for the Only Functional Domain = N; Codes for the Only Repeat Domain = N; Contains a LP/P In-Frame Deletion = N; ≥ 10% of CDS and Codes for Multiple Domains/Repeats = N	Indispensable
NM_007363	NONO	12	26.875	32.595	31.01	108.33	81.9	33.04	41.21	22.98	37.71	35.325	23.54	32.13	25.135	153.64	127.85	17.25	68.6893	First Coding Exon = N; Last Coding Exon = Y; UTR = N; Out-of-Frame = N; Creates a PTC when Skipped = N; Codes for the Only Functional Domain = N; Codes for the Only Repeat Domain = N; Contains a LP/P In-Frame Deletion = N; ≥ 10% of CDS and Codes for Multiple Domains/Repeats = N	Indispensable
NM_018648	NOP10	1	57.77	64.04	60.44	67.28	57.93	55.52	70.695	50.015	69.63	64.105	51.97	62.07	59.855	266.715	264.08	73.08	62.0095	First Coding Exon = Y; Last Coding Exon = N; UTR = N; Out-of-Frame = N; Creates a PTC when Skipped = N; Codes for the Only Functional Domain = N; Codes for the Only Repeat Domain = N; Contains a LP/P In-Frame Deletion = N; ≥ 10% of CDS and Codes for Multiple Domains/Repeats = N	Indispensable
NM_018648	NOP10	2	57.77	64.04	60.44	67.28	57.93	55.52	70.695	50.015	69.63	64.105	51.97	62.07	59.855	266.715	264.08	73.08	62.0095	First Coding Exon = N; Last Coding Exon = Y; UTR = N; Out-of-Frame = N; Creates a PTC when Skipped = N; Codes for the Only Functional Domain = N; Codes for the Only Repeat Domain = N; Contains a LP/P In-Frame Deletion = N; ≥ 10% of CDS and Codes for Multiple Domains/Repeats = N	Indispensable
NM_006392	NOP56	7	15.03	18.105	17.03	56.765	53.51	28.42	29.96	15.845	24.765	21.53	14.41	20.73	15.545	83.71	62.5	9.56	26.0024	First Coding Exon = N; Last Coding Exon = N; UTR = N; Out-of-Frame = Y; Creates a PTC when Skipped = N; Codes for the Only Functional Domain = Y; Codes for the Only Repeat Domain = N; Contains a LP/P In-Frame Deletion = N; ≥ 10% of CDS and Codes for Multiple Domains/Repeats = N	Indispensable
NM_006392	NOP56	8	15.03	18.105	17.03	56.765	53.51	28.42	29.96	15.845	24.765	21.53	14.41	20.73	15.545	83.71	62.5	9.56	26.0024	First Coding Exon = N; Last Coding Exon = N; UTR = N; Out-of-Frame = Y; Creates a PTC when Skipped = N; Codes for the Only Functional Domain = Y; Codes for the Only Repeat Domain = N; Contains a LP/P In-Frame Deletion = N; ≥ 10% of CDS and Codes for Multiple Domains/Repeats = N	Indispensable
NM_006392	NOP56	9	15.03	18.105	17.03	56.765	53.51	28.42	29.96	15.845	24.765	21.53	14.41	20.73	15.545	83.71	62.5	9.56	26.0024	First Coding Exon = N; Last Coding Exon = N; UTR = N; Out-of-Frame = Y; Creates a PTC when Skipped = N; Codes for the Only Functional Domain = Y; Codes for the Only Repeat Domain = N; Contains a LP/P In-Frame Deletion = N; ≥ 10% of CDS and Codes for Multiple Domains/Repeats = N	Indispensable
NM_006392	NOP56	10	15.03	18.105	17.03	56.765	53.51	28.42	29.96	15.845	24.765	21.53	14.41	20.73	15.545	83.71	62.5	9.56	26.0024	First Coding Exon = N; Last Coding Exon = N; UTR = N; Out-of-Frame = Y; Creates a PTC when Skipped = N; Codes for the Only Functional Domain = Y; Codes for the Only Repeat Domain = N; Contains a LP/P In-Frame Deletion = N; ≥ 10% of CDS and Codes for Multiple Domains/Repeats = N	Indispensable
NM_006392	NOP56	1	15.03	18.105	17.03	56.765	53.51	28.42	29.96	15.845	24.765	21.53	14.41	20.73	15.545	83.71	62.5	9.56	26.0024	First Coding Exon = Y; Last Coding Exon = N; UTR = N; Out-of-Frame = N; Creates a PTC when Skipped = N; Codes for the Only Functional Domain = N; Codes for the Only Repeat Domain = N; Contains a LP/P In-Frame Deletion = N; ≥ 10% of CDS and Codes for Multiple Domains/Repeats = N	Indispensable
NM_006392	NOP56	3	15.03	18.105	17.03	56.765	53.51	28.42	29.96	15.845	24.765	21.53	14.41	20.73	15.545	83.71	62.5	9.56	26.0024	First Coding Exon = N; Last Coding Exon = N; UTR = N; Out-of-Frame = Y; Creates a PTC when Skipped = N; Codes for the Only Functional Domain = N; Codes for the Only Repeat Domain = N; Contains a LP/P In-Frame Deletion = N; ≥ 10% of CDS and Codes for Multiple Domains/Repeats = N	Indispensable
NM_006392	NOP56	5	15.03	18.105	17.03	56.765	53.51	28.42	29.96	15.845	24.765	21.53	14.41	20.73	15.545	83.71	62.5	9.56	26.0024	First Coding Exon = N; Last Coding Exon = N; UTR = N; Out-of-Frame = Y; Creates a PTC when Skipped = N; Codes for the Only Functional Domain = N; Codes for the Only Repeat Domain = N; Contains a LP/P In-Frame Deletion = N; ≥ 10% of CDS and Codes for Multiple Domains/Repeats = N	Indispensable
NM_006392	NOP56	6	15.03	18.105	17.03	56.765	53.51	28.42	29.96	15.845	24.765	21.53	14.41	20.73	15.545	83.71	62.5	9.56	26.0024	First Coding Exon = N; Last Coding Exon = N; UTR = N; Out-of-Frame = Y; Creates a PTC when Skipped = N; Codes for the Only Functional Domain = N; Codes for the Only Repeat Domain = N; Contains a LP/P In-Frame Deletion = N; ≥ 10% of CDS and Codes for Multiple Domains/Repeats = N	Indispensable
NM_006392	NOP56	12	15.03	18.105	17.03	56.765	53.51	28.42	29.96	15.845	24.765	21.53	14.41	20.73	15.545	83.71	62.5	9.56	26.0024	First Coding Exon = N; Last Coding Exon = Y; UTR = N; Out-of-Frame = N; Creates a PTC when Skipped = N; Codes for the Only Functional Domain = N; Codes for the Only Repeat Domain = N; Contains a LP/P In-Frame Deletion = N; ≥ 10% of CDS and Codes for Multiple Domains/Repeats = N	Indispensable
NM_014697	NOS1AP	1	3.125	7.205	1.02	14.515	13.4	8.99	10.52	5.385	3.795	2.175	0.84	1.72	1.63	0	0.01	0.24	2.98218	First Coding Exon = Y; Last Coding Exon = N; UTR = N; Out-of-Frame = N; Creates a PTC when Skipped = N; Codes for the Only Functional Domain = Y; Codes for the Only Repeat Domain = N; Contains a LP/P In-Frame Deletion = N; ≥ 10% of CDS and Codes for Multiple Domains/Repeats = N	Indispensable
NM_014697	NOS1AP	2	3.125	7.205	1.02	14.515	13.4	8.99	10.52	5.385	3.795	2.175	0.84	1.72	1.63	0	0.01	0.24	2.98218	First Coding Exon = N; Last Coding Exon = N; UTR = N; Out-of-Frame = N; Creates a PTC when Skipped = N; Codes for the Only Functional Domain = Y; Codes for the Only Repeat Domain = N; Contains a LP/P In-Frame Deletion = N; ≥ 10% of CDS and Codes for Multiple Domains/Repeats = N	Indispensable
NM_014697	NOS1AP	3	3.125	7.205	1.02	14.515	13.4	8.99	10.52	5.385	3.795	2.175	0.84	1.72	1.63	0	0.01	0.24	2.98218	First Coding Exon = N; Last Coding Exon = N; UTR = N; Out-of-Frame = N; Creates a PTC when Skipped = N; Codes for the Only Functional Domain = Y; Codes for the Only Repeat Domain = N; Contains a LP/P In-Frame Deletion = N; ≥ 10% of CDS and Codes for Multiple Domains/Repeats = N	Indispensable
NM_014697	NOS1AP	4	3.125	7.205	1.02	14.515	13.4	8.99	10.52	5.385	3.795	2.175	0.84	1.72	1.63	0	0.01	0.24	2.98218	First Coding Exon = N; Last Coding Exon = N; UTR = N; Out-of-Frame = Y; Creates a PTC when Skipped = N; Codes for the Only Functional Domain = Y; Codes for the Only Repeat Domain = N; Contains a LP/P In-Frame Deletion = N; ≥ 10% of CDS and Codes for Multiple Domains/Repeats = N	Indispensable
NM_014697	NOS1AP	5	3.125	7.205	1.02	14.515	13.4	8.99	10.52	5.385	3.795	2.175	0.84	1.72	1.63	0	0.01	0.24	2.98218	First Coding Exon = N; Last Coding Exon = N; UTR = N; Out-of-Frame = Y; Creates a PTC when Skipped = N; Codes for the Only Functional Domain = Y; Codes for the Only Repeat Domain = N; Contains a LP/P In-Frame Deletion = N; ≥ 10% of CDS and Codes for Multiple Domains/Repeats = N	Indispensable
NM_014697	NOS1AP	6	3.125	7.205	1.02	14.515	13.4	8.99	10.52	5.385	3.795	2.175	0.84	1.72	1.63	0	0.01	0.24	2.98218	First Coding Exon = N; Last Coding Exon = N; UTR = N; Out-of-Frame = Y; Creates a PTC when Skipped = N; Codes for the Only Functional Domain = Y; Codes for the Only Repeat Domain = N; Contains a LP/P In-Frame Deletion = N; ≥ 10% of CDS and Codes for Multiple Domains/Repeats = N	Indispensable
NM_014697	NOS1AP	7	3.125	7.205	1.02	14.515	13.4	8.99	10.52	5.385	3.795	2.175	0.84	1.72	1.63	0	0.01	0.24	2.98218	First Coding Exon = N; Last Coding Exon = N; UTR = N; Out-of-Frame = Y; Creates a PTC when Skipped = N; Codes for the Only Functional Domain = N; Codes for the Only Repeat Domain = N; Contains a LP/P In-Frame Deletion = N; ≥ 10% of CDS and Codes for Multiple Domains/Repeats = N	Indispensable
NM_014697	NOS1AP	9	3.125	7.205	1.02	14.515	13.4	8.99	10.52	5.385	3.795	2.175	0.84	1.72	1.63	0	0.01	0.24	2.98218	First Coding Exon = N; Last Coding Exon = N; UTR = N; Out-of-Frame = Y; Creates a PTC when Skipped = N; Codes for the Only Functional Domain = N; Codes for the Only Repeat Domain = N; Contains a LP/P In-Frame Deletion = N; ≥ 10% of CDS and Codes for Multiple Domains/Repeats = N	Indispensable
NM_014697	NOS1AP	10	3.125	7.205	1.02	14.515	13.4	8.99	10.52	5.385	3.795	2.175	0.84	1.72	1.63	0	0.01	0.24	2.98218	First Coding Exon = N; Last Coding Exon = Y; UTR = N; Out-of-Frame = Y; Creates a PTC when Skipped = N; Codes for the Only Functional Domain = N; Codes for the Only Repeat Domain = N; Contains a LP/P In-Frame Deletion = N; ≥ 10% of CDS and Codes for Multiple Domains/Repeats = N	Indispensable
NM_000625	NOS2	14	0.29	0.41	0.19	0.53	0.63	0.86	0.875	0.215	0.19	0.33	0.16	0.18	0.16	0	0	0	0.119898	First Coding Exon = N; Last Coding Exon = N; UTR = N; Out-of-Frame = Y; Creates a PTC when Skipped = N; Codes for the Only Functional Domain = N; Codes for the Only Repeat Domain = N; Contains a LP/P In-Frame Deletion = N; ≥ 10% of CDS and Codes for Multiple Domains/Repeats = N	Indispensable
NM_000625	NOS2	16	0.29	0.41	0.19	0.53	0.63	0.86	0.875	0.215	0.19	0.33	0.16	0.18	0.16	0	0	0	0.119898	First Coding Exon = N; Last Coding Exon = N; UTR = N; Out-of-Frame = Y; Creates a PTC when Skipped = N; Codes for the Only Functional Domain = N; Codes for the Only Repeat Domain = N; Contains a LP/P In-Frame Deletion = N; ≥ 10% of CDS and Codes for Multiple Domains/Repeats = N	Indispensable
NM_000625	NOS2	17	0.29	0.41	0.19	0.53	0.63	0.86	0.875	0.215	0.19	0.33	0.16	0.18	0.16	0	0	0	0.119898	First Coding Exon = N; Last Coding Exon = N; UTR = N; Out-of-Frame = Y; Creates a PTC when Skipped = N; Codes for the Only Functional Domain = N; Codes for the Only Repeat Domain = N; Contains a LP/P In-Frame Deletion = N; ≥ 10% of CDS and Codes for Multiple Domains/Repeats = N	Indispensable
NM_000625	NOS2	19	0.29	0.41	0.19	0.53	0.63	0.86	0.875	0.215	0.19	0.33	0.16	0.18	0.16	0	0	0	0.119898	First Coding Exon = N; Last Coding Exon = N; UTR = N; Out-of-Frame = Y; Creates a PTC when Skipped = N; Codes for the Only Functional Domain = N; Codes for the Only Repeat Domain = N; Contains a LP/P In-Frame Deletion = N; ≥ 10% of CDS and Codes for Multiple Domains/Repeats = N	Indispensable
NM_000625	NOS2	20	0.29	0.41	0.19	0.53	0.63	0.86	0.875	0.215	0.19	0.33	0.16	0.18	0.16	0	0	0	0.119898	First Coding Exon = N; Last Coding Exon = N; UTR = N; Out-of-Frame = Y; Creates a PTC when Skipped = N; Codes for the Only Functional Domain = N; Codes for the Only Repeat Domain = N; Contains a LP/P In-Frame Deletion = N; ≥ 10% of CDS and Codes for Multiple Domains/Repeats = N	Indispensable
NM_000625	NOS2	21	0.29	0.41	0.19	0.53	0.63	0.86	0.875	0.215	0.19	0.33	0.16	0.18	0.16	0	0	0	0.119898	First Coding Exon = N; Last Coding Exon = N; UTR = N; Out-of-Frame = Y; Creates a PTC when Skipped = N; Codes for the Only Functional Domain = N; Codes for the Only Repeat Domain = N; Contains a LP/P In-Frame Deletion = N; ≥ 10% of CDS and Codes for Multiple Domains/Repeats = N	Indispensable
NM_000625	NOS2	22	0.29	0.41	0.19	0.53	0.63	0.86	0.875	0.215	0.19	0.33	0.16	0.18	0.16	0	0	0	0.119898	First Coding Exon = N; Last Coding Exon = N; UTR = N; Out-of-Frame = Y; Creates a PTC when Skipped = N; Codes for the Only Functional Domain = N; Codes for the Only Repeat Domain = N; Contains a LP/P In-Frame Deletion = N; ≥ 10% of CDS and Codes for Multiple Domains/Repeats = N	Indispensable
NM_000625	NOS2	23	0.29	0.41	0.19	0.53	0.63	0.86	0.875	0.215	0.19	0.33	0.16	0.18	0.16	0	0	0	0.119898	First Coding Exon = N; Last Coding Exon = N; UTR = N; Out-of-Frame = Y; Creates a PTC when Skipped = N; Codes for the Only Functional Domain = N; Codes for the Only Repeat Domain = N; Contains a LP/P In-Frame Deletion = N; ≥ 10% of CDS and Codes for Multiple Domains/Repeats = N	Indispensable
NM_000625	NOS2	24	0.29	0.41	0.19	0.53	0.63	0.86	0.875	0.215	0.19	0.33	0.16	0.18	0.16	0	0	0	0.119898	First Coding Exon = N; Last Coding Exon = N; UTR = N; Out-of-Frame = Y; Creates a PTC when Skipped = N; Codes for the Only Functional Domain = N; Codes for the Only Repeat Domain = N; Contains a LP/P In-Frame Deletion = N; ≥ 10% of CDS and Codes for Multiple Domains/Repeats = N	Indispensable
NM_000625	NOS2	1	0.29	0.41	0.19	0.53	0.63	0.86	0.875	0.215	0.19	0.33	0.16	0.18	0.16	0	0	0	0.119898	First Coding Exon = N; Last Coding Exon = N; UTR = Y; Out-of-Frame = Y; Creates a PTC when Skipped = N; Codes for the Only Functional Domain = N; Codes for the Only Repeat Domain = N; Contains a LP/P In-Frame Deletion = N; ≥ 10% of CDS and Codes for Multiple Domains/Repeats = N	Indispensable
NM_000625	NOS2	2	0.29	0.41	0.19	0.53	0.63	0.86	0.875	0.215	0.19	0.33	0.16	0.18	0.16	0	0	0	0.119898	First Coding Exon = Y; Last Coding Exon = N; UTR = N; Out-of-Frame = Y; Creates a PTC when Skipped = N; Codes for the Only Functional Domain = N; Codes for the Only Repeat Domain = N; Contains a LP/P In-Frame Deletion = N; ≥ 10% of CDS and Codes for Multiple Domains/Repeats = N	Indispensable
NM_000625	NOS2	3	0.29	0.41	0.19	0.53	0.63	0.86	0.875	0.215	0.19	0.33	0.16	0.18	0.16	0	0	0	0.119898	First Coding Exon = N; Last Coding Exon = N; UTR = N; Out-of-Frame = Y; Creates a PTC when Skipped = N; Codes for the Only Functional Domain = N; Codes for the Only Repeat Domain = N; Contains a LP/P In-Frame Deletion = N; ≥ 10% of CDS and Codes for Multiple Domains/Repeats = N	Indispensable
NM_000625	NOS2	5	0.29	0.41	0.19	0.53	0.63	0.86	0.875	0.215	0.19	0.33	0.16	0.18	0.16	0	0	0	0.119898	First Coding Exon = N; Last Coding Exon = N; UTR = N; Out-of-Frame = Y; Creates a PTC when Skipped = N; Codes for the Only Functional Domain = N; Codes for the Only Repeat Domain = N; Contains a LP/P In-Frame Deletion = N; ≥ 10% of CDS and Codes for Multiple Domains/Repeats = N	Indispensable
NM_000625	NOS2	6	0.29	0.41	0.19	0.53	0.63	0.86	0.875	0.215	0.19	0.33	0.16	0.18	0.16	0	0	0	0.119898	First Coding Exon = N; Last Coding Exon = N; UTR = N; Out-of-Frame = Y; Creates a PTC when Skipped = N; Codes for the Only Functional Domain = N; Codes for the Only Repeat Domain = N; Contains a LP/P In-Frame Deletion = N; ≥ 10% of CDS and Codes for Multiple Domains/Repeats = N	Indispensable
NM_000625	NOS2	7	0.29	0.41	0.19	0.53	0.63	0.86	0.875	0.215	0.19	0.33	0.16	0.18	0.16	0	0	0	0.119898	First Coding Exon = N; Last Coding Exon = N; UTR = N; Out-of-Frame = Y; Creates a PTC when Skipped = N; Codes for the Only Functional Domain = N; Codes for the Only Repeat Domain = N; Contains a LP/P In-Frame Deletion = N; ≥ 10% of CDS and Codes for Multiple Domains/Repeats = N	Indispensable
NM_000625	NOS2	8	0.29	0.41	0.19	0.53	0.63	0.86	0.875	0.215	0.19	0.33	0.16	0.18	0.16	0	0	0	0.119898	First Coding Exon = N; Last Coding Exon = N; UTR = N; Out-of-Frame = Y; Creates a PTC when Skipped = N; Codes for the Only Functional Domain = N; Codes for the Only Repeat Domain = N; Contains a LP/P In-Frame Deletion = N; ≥ 10% of CDS and Codes for Multiple Domains/Repeats = N	Indispensable
NM_000625	NOS2	9	0.29	0.41	0.19	0.53	0.63	0.86	0.875	0.215	0.19	0.33	0.16	0.18	0.16	0	0	0	0.119898	First Coding Exon = N; Last Coding Exon = N; UTR = N; Out-of-Frame = Y; Creates a PTC when Skipped = N; Codes for the Only Functional Domain = N; Codes for the Only Repeat Domain = N; Contains a LP/P In-Frame Deletion = N; ≥ 10% of CDS and Codes for Multiple Domains/Repeats = N	Indispensable
NM_000625	NOS2	10	0.29	0.41	0.19	0.53	0.63	0.86	0.875	0.215	0.19	0.33	0.16	0.18	0.16	0	0	0	0.119898	First Coding Exon = N; Last Coding Exon = N; UTR = N; Out-of-Frame = Y; Creates a PTC when Skipped = N; Codes for the Only Functional Domain = N; Codes for the Only Repeat Domain = N; Contains a LP/P In-Frame Deletion = N; ≥ 10% of CDS and Codes for Multiple Domains/Repeats = N	Indispensable
NM_000625	NOS2	13	0.29	0.41	0.19	0.53	0.63	0.86	0.875	0.215	0.19	0.33	0.16	0.18	0.16	0	0	0	0.119898	First Coding Exon = N; Last Coding Exon = N; UTR = N; Out-of-Frame = Y; Creates a PTC when Skipped = N; Codes for the Only Functional Domain = N; Codes for the Only Repeat Domain = N; Contains a LP/P In-Frame Deletion = N; ≥ 10% of CDS and Codes for Multiple Domains/Repeats = N	Indispensable
NM_000625	NOS2	18	0.29	0.41	0.19	0.53	0.63	0.86	0.875	0.215	0.19	0.33	0.16	0.18	0.16	0	0	0	0.119898	First Coding Exon = N; Last Coding Exon = N; UTR = N; Out-of-Frame = Y; Creates a PTC when Skipped = N; Codes for the Only Functional Domain = N; Codes for the Only Repeat Domain = N; Contains a LP/P In-Frame Deletion = N; ≥ 10% of CDS and Codes for Multiple Domains/Repeats = N	Indispensable
NM_000625	NOS2	25	0.29	0.41	0.19	0.53	0.63	0.86	0.875	0.215	0.19	0.33	0.16	0.18	0.16	0	0	0	0.119898	First Coding Exon = N; Last Coding Exon = N; UTR = N; Out-of-Frame = Y; Creates a PTC when Skipped = N; Codes for the Only Functional Domain = N; Codes for the Only Repeat Domain = N; Contains a LP/P In-Frame Deletion = N; ≥ 10% of CDS and Codes for Multiple Domains/Repeats = N	Indispensable
NM_000625	NOS2	27	0.29	0.41	0.19	0.53	0.63	0.86	0.875	0.215	0.19	0.33	0.16	0.18	0.16	0	0	0	0.119898	First Coding Exon = N; Last Coding Exon = Y; UTR = N; Out-of-Frame = N; Creates a PTC when Skipped = N; Codes for the Only Functional Domain = N; Codes for the Only Repeat Domain = N; Contains a LP/P In-Frame Deletion = N; ≥ 10% of CDS and Codes for Multiple Domains/Repeats = N	Indispensable
NM_000603	NOS3	13	1.21	1.27	1.56	0.865	1.75	2.91	1.525	1.395	1.815	1.405	1.6	2.49	2.2	0.07	0.15	1.11	0.76527	First Coding Exon = N; Last Coding Exon = N; UTR = N; Out-of-Frame = Y; Creates a PTC when Skipped = N; Codes for the Only Functional Domain = N; Codes for the Only Repeat Domain = N; Contains a LP/P In-Frame Deletion = N; ≥ 10% of CDS and Codes for Multiple Domains/Repeats = N	Indispensable
NM_000603	NOS3	15	1.21	1.27	1.56	0.865	1.75	2.91	1.525	1.395	1.815	1.405	1.6	2.49	2.2	0.07	0.15	1.11	0.76527	First Coding Exon = N; Last Coding Exon = N; UTR = N; Out-of-Frame = Y; Creates a PTC when Skipped = N; Codes for the Only Functional Domain = N; Codes for the Only Repeat Domain = N; Contains a LP/P In-Frame Deletion = N; ≥ 10% of CDS and Codes for Multiple Domains/Repeats = N	Indispensable
NM_000603	NOS3	17	1.21	1.27	1.56	0.865	1.75	2.91	1.525	1.395	1.815	1.405	1.6	2.49	2.2	0.07	0.15	1.11	0.76527	First Coding Exon = N; Last Coding Exon = N; UTR = N; Out-of-Frame = Y; Creates a PTC when Skipped = N; Codes for the Only Functional Domain = N; Codes for the Only Repeat Domain = N; Contains a LP/P In-Frame Deletion = N; ≥ 10% of CDS and Codes for Multiple Domains/Repeats = N	Indispensable
NM_000603	NOS3	19	1.21	1.27	1.56	0.865	1.75	2.91	1.525	1.395	1.815	1.405	1.6	2.49	2.2	0.07	0.15	1.11	0.76527	First Coding Exon = N; Last Coding Exon = N; UTR = N; Out-of-Frame = Y; Creates a PTC when Skipped = N; Codes for the Only Functional Domain = N; Codes for the Only Repeat Domain = N; Contains a LP/P In-Frame Deletion = N; ≥ 10% of CDS and Codes for Multiple Domains/Repeats = N	Indispensable
NM_000603	NOS3	20	1.21	1.27	1.56	0.865	1.75	2.91	1.525	1.395	1.815	1.405	1.6	2.49	2.2	0.07	0.15	1.11	0.76527	First Coding Exon = N; Last Coding Exon = N; UTR = N; Out-of-Frame = Y; Creates a PTC when Skipped = N; Codes for the Only Functional Domain = N; Codes for the Only Repeat Domain = N; Contains a LP/P In-Frame Deletion = N; ≥ 10% of CDS and Codes for Multiple Domains/Repeats = N	Indispensable
NM_000603	NOS3	21	1.21	1.27	1.56	0.865	1.75	2.91	1.525	1.395	1.815	1.405	1.6	2.49	2.2	0.07	0.15	1.11	0.76527	First Coding Exon = N; Last Coding Exon = N; UTR = N; Out-of-Frame = Y; Creates a PTC when Skipped = N; Codes for the Only Functional Domain = N; Codes for the Only Repeat Domain = N; Contains a LP/P In-Frame Deletion = N; ≥ 10% of CDS and Codes for Multiple Domains/Repeats = N	Indispensable
NM_000603	NOS3	22	1.21	1.27	1.56	0.865	1.75	2.91	1.525	1.395	1.815	1.405	1.6	2.49	2.2	0.07	0.15	1.11	0.76527	First Coding Exon = N; Last Coding Exon = N; UTR = N; Out-of-Frame = Y; Creates a PTC when Skipped = N; Codes for the Only Functional Domain = N; Codes for the Only Repeat Domain = N; Contains a LP/P In-Frame Deletion = N; ≥ 10% of CDS and Codes for Multiple Domains/Repeats = N	Indispensable
NM_000603	NOS3	23	1.21	1.27	1.56	0.865	1.75	2.91	1.525	1.395	1.815	1.405	1.6	2.49	2.2	0.07	0.15	1.11	0.76527	First Coding Exon = N; Last Coding Exon = N; UTR = N; Out-of-Frame = Y; Creates a PTC when Skipped = N; Codes for the Only Functional Domain = N; Codes for the Only Repeat Domain = N; Contains a LP/P In-Frame Deletion = N; ≥ 10% of CDS and Codes for Multiple Domains/Repeats = N	Indispensable
NM_000603	NOS3	24	1.21	1.27	1.56	0.865	1.75	2.91	1.525	1.395	1.815	1.405	1.6	2.49	2.2	0.07	0.15	1.11	0.76527	First Coding Exon = N; Last Coding Exon = N; UTR = N; Out-of-Frame = Y; Creates a PTC when Skipped = N; Codes for the Only Functional Domain = N; Codes for the Only Repeat Domain = N; Contains a LP/P In-Frame Deletion = N; ≥ 10% of CDS and Codes for Multiple Domains/Repeats = N	Indispensable
NM_000603	NOS3	1	1.21	1.27	1.56	0.865	1.75	2.91	1.525	1.395	1.815	1.405	1.6	2.49	2.2	0.07	0.15	1.11	0.76527	First Coding Exon = N; Last Coding Exon = N; UTR = Y; Out-of-Frame = Y; Creates a PTC when Skipped = N; Codes for the Only Functional Domain = N; Codes for the Only Repeat Domain = N; Contains a LP/P In-Frame Deletion = N; ≥ 10% of CDS and Codes for Multiple Domains/Repeats = N	Indispensable
NM_000603	NOS3	2	1.21	1.27	1.56	0.865	1.75	2.91	1.525	1.395	1.815	1.405	1.6	2.49	2.2	0.07	0.15	1.11	0.76527	First Coding Exon = Y; Last Coding Exon = N; UTR = N; Out-of-Frame = Y; Creates a PTC when Skipped = N; Codes for the Only Functional Domain = N; Codes for the Only Repeat Domain = N; Contains a LP/P In-Frame Deletion = N; ≥ 10% of CDS and Codes for Multiple Domains/Repeats = N	Indispensable
NM_000603	NOS3	3	1.21	1.27	1.56	0.865	1.75	2.91	1.525	1.395	1.815	1.405	1.6	2.49	2.2	0.07	0.15	1.11	0.76527	First Coding Exon = N; Last Coding Exon = N; UTR = N; Out-of-Frame = Y; Creates a PTC when Skipped = N; Codes for the Only Functional Domain = N; Codes for the Only Repeat Domain = N; Contains a LP/P In-Frame Deletion = N; ≥ 10% of CDS and Codes for Multiple Domains/Repeats = N	Indispensable
NM_000603	NOS3	4	1.21	1.27	1.56	0.865	1.75	2.91	1.525	1.395	1.815	1.405	1.6	2.49	2.2	0.07	0.15	1.11	0.76527	First Coding Exon = N; Last Coding Exon = N; UTR = N; Out-of-Frame = Y; Creates a PTC when Skipped = N; Codes for the Only Functional Domain = N; Codes for the Only Repeat Domain = N; Contains a LP/P In-Frame Deletion = N; ≥ 10% of CDS and Codes for Multiple Domains/Repeats = N	Indispensable
NM_000603	NOS3	5	1.21	1.27	1.56	0.865	1.75	2.91	1.525	1.395	1.815	1.405	1.6	2.49	2.2	0.07	0.15	1.11	0.76527	First Coding Exon = N; Last Coding Exon = N; UTR = N; Out-of-Frame = Y; Creates a PTC when Skipped = N; Codes for the Only Functional Domain = N; Codes for the Only Repeat Domain = N; Contains a LP/P In-Frame Deletion = N; ≥ 10% of CDS and Codes for Multiple Domains/Repeats = N	Indispensable
NM_000603	NOS3	6	1.21	1.27	1.56	0.865	1.75	2.91	1.525	1.395	1.815	1.405	1.6	2.49	2.2	0.07	0.15	1.11	0.76527	First Coding Exon = N; Last Coding Exon = N; UTR = N; Out-of-Frame = Y; Creates a PTC when Skipped = N; Codes for the Only Functional Domain = N; Codes for the Only Repeat Domain = N; Contains a LP/P In-Frame Deletion = N; ≥ 10% of CDS and Codes for Multiple Domains/Repeats = N	Indispensable
NM_000603	NOS3	7	1.21	1.27	1.56	0.865	1.75	2.91	1.525	1.395	1.815	1.405	1.6	2.49	2.2	0.07	0.15	1.11	0.76527	First Coding Exon = N; Last Coding Exon = N; UTR = N; Out-of-Frame = Y; Creates a PTC when Skipped = N; Codes for the Only Functional Domain = N; Codes for the Only Repeat Domain = N; Contains a LP/P In-Frame Deletion = N; ≥ 10% of CDS and Codes for Multiple Domains/Repeats = N	Indispensable
NM_000603	NOS3	8	1.21	1.27	1.56	0.865	1.75	2.91	1.525	1.395	1.815	1.405	1.6	2.49	2.2	0.07	0.15	1.11	0.76527	First Coding Exon = N; Last Coding Exon = N; UTR = N; Out-of-Frame = Y; Creates a PTC when Skipped = N; Codes for the Only Functional Domain = N; Codes for the Only Repeat Domain = N; Contains a LP/P In-Frame Deletion = N; ≥ 10% of CDS and Codes for Multiple Domains/Repeats = N	Indispensable
NM_000603	NOS3	9	1.21	1.27	1.56	0.865	1.75	2.91	1.525	1.395	1.815	1.405	1.6	2.49	2.2	0.07	0.15	1.11	0.76527	First Coding Exon = N; Last Coding Exon = N; UTR = N; Out-of-Frame = Y; Creates a PTC when Skipped = N; Codes for the Only Functional Domain = N; Codes for the Only Repeat Domain = N; Contains a LP/P In-Frame Deletion = N; ≥ 10% of CDS and Codes for Multiple Domains/Repeats = N	Indispensable
NM_000603	NOS3	12	1.21	1.27	1.56	0.865	1.75	2.91	1.525	1.395	1.815	1.405	1.6	2.49	2.2	0.07	0.15	1.11	0.76527	First Coding Exon = N; Last Coding Exon = N; UTR = N; Out-of-Frame = Y; Creates a PTC when Skipped = N; Codes for the Only Functional Domain = N; Codes for the Only Repeat Domain = N; Contains a LP/P In-Frame Deletion = N; ≥ 10% of CDS and Codes for Multiple Domains/Repeats = N	Indispensable
NM_000603	NOS3	18	1.21	1.27	1.56	0.865	1.75	2.91	1.525	1.395	1.815	1.405	1.6	2.49	2.2	0.07	0.15	1.11	0.76527	First Coding Exon = N; Last Coding Exon = N; UTR = N; Out-of-Frame = Y; Creates a PTC when Skipped = N; Codes for the Only Functional Domain = N; Codes for the Only Repeat Domain = N; Contains a LP/P In-Frame Deletion = N; ≥ 10% of CDS and Codes for Multiple Domains/Repeats = N	Indispensable
NM_000603	NOS3	25	1.21	1.27	1.56	0.865	1.75	2.91	1.525	1.395	1.815	1.405	1.6	2.49	2.2	0.07	0.15	1.11	0.76527	First Coding Exon = N; Last Coding Exon = N; UTR = N; Out-of-Frame = Y; Creates a PTC when Skipped = N; Codes for the Only Functional Domain = N; Codes for the Only Repeat Domain = N; Contains a LP/P In-Frame Deletion = N; ≥ 10% of CDS and Codes for Multiple Domains/Repeats = N	Indispensable
NM_000603	NOS3	27	1.21	1.27	1.56	0.865	1.75	2.91	1.525	1.395	1.815	1.405	1.6	2.49	2.2	0.07	0.15	1.11	0.76527	First Coding Exon = N; Last Coding Exon = Y; UTR = N; Out-of-Frame = Y; Creates a PTC when Skipped = N; Codes for the Only Functional Domain = N; Codes for the Only Repeat Domain = N; Contains a LP/P In-Frame Deletion = N; ≥ 10% of CDS and Codes for Multiple Domains/Repeats = N	Indispensable
NM_017617	NOTCH1	1	0.98	0.98	1.51	0.2	0.83	1.49	1.04	1.035	0.805	1.135	1.02	1.12	0.94	5.825	1.87	0.37	0.259785	First Coding Exon = Y; Last Coding Exon = N; UTR = N; Out-of-Frame = Y; Creates a PTC when Skipped = N; Codes for the Only Functional Domain = N; Codes for the Only Repeat Domain = N; Contains a LP/P In-Frame Deletion = N; ≥ 10% of CDS and Codes for Multiple Domains/Repeats = N	Indispensable
NM_017617	NOTCH1	2	0.98	0.98	1.51	0.2	0.83	1.49	1.04	1.035	0.805	1.135	1.02	1.12	0.94	5.825	1.87	0.37	0.259785	First Coding Exon = N; Last Coding Exon = N; UTR = N; Out-of-Frame = Y; Creates a PTC when Skipped = N; Codes for the Only Functional Domain = N; Codes for the Only Repeat Domain = N; Contains a LP/P In-Frame Deletion = N; ≥ 10% of CDS and Codes for Multiple Domains/Repeats = N	Indispensable
NM_017617	NOTCH1	14	0.98	0.98	1.51	0.2	0.83	1.49	1.04	1.035	0.805	1.135	1.02	1.12	0.94	5.825	1.87	0.37	0.259785	First Coding Exon = N; Last Coding Exon = N; UTR = N; Out-of-Frame = Y; Creates a PTC when Skipped = N; Codes for the Only Functional Domain = N; Codes for the Only Repeat Domain = N; Contains a LP/P In-Frame Deletion = N; ≥ 10% of CDS and Codes for Multiple Domains/Repeats = N	Indispensable
NM_017617	NOTCH1	19	0.98	0.98	1.51	0.2	0.83	1.49	1.04	1.035	0.805	1.135	1.02	1.12	0.94	5.825	1.87	0.37	0.259785	First Coding Exon = N; Last Coding Exon = N; UTR = N; Out-of-Frame = Y; Creates a PTC when Skipped = N; Codes for the Only Functional Domain = N; Codes for the Only Repeat Domain = N; Contains a LP/P In-Frame Deletion = N; ≥ 10% of CDS and Codes for Multiple Domains/Repeats = N	Indispensable
NM_017617	NOTCH1	20	0.98	0.98	1.51	0.2	0.83	1.49	1.04	1.035	0.805	1.135	1.02	1.12	0.94	5.825	1.87	0.37	0.259785	First Coding Exon = N; Last Coding Exon = N; UTR = N; Out-of-Frame = Y; Creates a PTC when Skipped = N; Codes for the Only Functional Domain = N; Codes for the Only Repeat Domain = N; Contains a LP/P In-Frame Deletion = N; ≥ 10% of CDS and Codes for Multiple Domains/Repeats = N	Indispensable
NM_017617	NOTCH1	21	0.98	0.98	1.51	0.2	0.83	1.49	1.04	1.035	0.805	1.135	1.02	1.12	0.94	5.825	1.87	0.37	0.259785	First Coding Exon = N; Last Coding Exon = N; UTR = N; Out-of-Frame = Y; Creates a PTC when Skipped = N; Codes for the Only Functional Domain = N; Codes for the Only Repeat Domain = N; Contains a LP/P In-Frame Deletion = N; ≥ 10% of CDS and Codes for Multiple Domains/Repeats = N	Indispensable
NM_017617	NOTCH1	22	0.98	0.98	1.51	0.2	0.83	1.49	1.04	1.035	0.805	1.135	1.02	1.12	0.94	5.825	1.87	0.37	0.259785	First Coding Exon = N; Last Coding Exon = N; UTR = N; Out-of-Frame = Y; Creates a PTC when Skipped = N; Codes for the Only Functional Domain = N; Codes for the Only Repeat Domain = N; Contains a LP/P In-Frame Deletion = N; ≥ 10% of CDS and Codes for Multiple Domains/Repeats = N	Indispensable
NM_017617	NOTCH1	24	0.98	0.98	1.51	0.2	0.83	1.49	1.04	1.035	0.805	1.135	1.02	1.12	0.94	5.825	1.87	0.37	0.259785	First Coding Exon = N; Last Coding Exon = N; UTR = N; Out-of-Frame = Y; Creates a PTC when Skipped = N; Codes for the Only Functional Domain = N; Codes for the Only Repeat Domain = N; Contains a LP/P In-Frame Deletion = N; ≥ 10% of CDS and Codes for Multiple Domains/Repeats = N	Indispensable
NM_017617	NOTCH1	3	0.98	0.98	1.51	0.2	0.83	1.49	1.04	1.035	0.805	1.135	1.02	1.12	0.94	5.825	1.87	0.37	0.259785	First Coding Exon = N; Last Coding Exon = N; UTR = N; Out-of-Frame = Y; Creates a PTC when Skipped = N; Codes for the Only Functional Domain = N; Codes for the Only Repeat Domain = N; Contains a LP/P In-Frame Deletion = N; ≥ 10% of CDS and Codes for Multiple Domains/Repeats = N	Indispensable
NM_017617	NOTCH1	13	0.98	0.98	1.51	0.2	0.83	1.49	1.04	1.035	0.805	1.135	1.02	1.12	0.94	5.825	1.87	0.37	0.259785	First Coding Exon = N; Last Coding Exon = N; UTR = N; Out-of-Frame = Y; Creates a PTC when Skipped = N; Codes for the Only Functional Domain = N; Codes for the Only Repeat Domain = N; Contains a LP/P In-Frame Deletion = N; ≥ 10% of CDS and Codes for Multiple Domains/Repeats = N	Indispensable
NM_017617	NOTCH1	18	0.98	0.98	1.51	0.2	0.83	1.49	1.04	1.035	0.805	1.135	1.02	1.12	0.94	5.825	1.87	0.37	0.259785	First Coding Exon = N; Last Coding Exon = N; UTR = N; Out-of-Frame = Y; Creates a PTC when Skipped = N; Codes for the Only Functional Domain = N; Codes for the Only Repeat Domain = N; Contains a LP/P In-Frame Deletion = N; ≥ 10% of CDS and Codes for Multiple Domains/Repeats = N	Indispensable
NM_017617	NOTCH1	25	0.98	0.98	1.51	0.2	0.83	1.49	1.04	1.035	0.805	1.135	1.02	1.12	0.94	5.825	1.87	0.37	0.259785	First Coding Exon = N; Last Coding Exon = N; UTR = N; Out-of-Frame = Y; Creates a PTC when Skipped = N; Codes for the Only Functional Domain = N; Codes for the Only Repeat Domain = N; Contains a LP/P In-Frame Deletion = Y; ≥ 10% of CDS and Codes for Multiple Domains/Repeats = N	Indispensable
NM_017617	NOTCH1	27	0.98	0.98	1.51	0.2	0.83	1.49	1.04	1.035	0.805	1.135	1.02	1.12	0.94	5.825	1.87	0.37	0.259785	First Coding Exon = N; Last Coding Exon = N; UTR = N; Out-of-Frame = Y; Creates a PTC when Skipped = N; Codes for the Only Functional Domain = N; Codes for the Only Repeat Domain = N; Contains a LP/P In-Frame Deletion = N; ≥ 10% of CDS and Codes for Multiple Domains/Repeats = N	Indispensable
NM_017617	NOTCH1	28	0.98	0.98	1.51	0.2	0.83	1.49	1.04	1.035	0.805	1.135	1.02	1.12	0.94	5.825	1.87	0.37	0.259785	First Coding Exon = N; Last Coding Exon = N; UTR = N; Out-of-Frame = Y; Creates a PTC when Skipped = N; Codes for the Only Functional Domain = N; Codes for the Only Repeat Domain = N; Contains a LP/P In-Frame Deletion = N; ≥ 10% of CDS and Codes for Multiple Domains/Repeats = N	Indispensable
NM_017617	NOTCH1	29	0.98	0.98	1.51	0.2	0.83	1.49	1.04	1.035	0.805	1.135	1.02	1.12	0.94	5.825	1.87	0.37	0.259785	First Coding Exon = N; Last Coding Exon = N; UTR = N; Out-of-Frame = Y; Creates a PTC when Skipped = N; Codes for the Only Functional Domain = N; Codes for the Only Repeat Domain = N; Contains a LP/P In-Frame Deletion = N; ≥ 10% of CDS and Codes for Multiple Domains/Repeats = N	Indispensable
NM_017617	NOTCH1	30	0.98	0.98	1.51	0.2	0.83	1.49	1.04	1.035	0.805	1.135	1.02	1.12	0.94	5.825	1.87	0.37	0.259785	First Coding Exon = N; Last Coding Exon = N; UTR = N; Out-of-Frame = Y; Creates a PTC when Skipped = N; Codes for the Only Functional Domain = N; Codes for the Only Repeat Domain = N; Contains a LP/P In-Frame Deletion = N; ≥ 10% of CDS and Codes for Multiple Domains/Repeats = N	Indispensable
NM_017617	NOTCH1	31	0.98	0.98	1.51	0.2	0.83	1.49	1.04	1.035	0.805	1.135	1.02	1.12	0.94	5.825	1.87	0.37	0.259785	First Coding Exon = N; Last Coding Exon = N; UTR = N; Out-of-Frame = Y; Creates a PTC when Skipped = N; Codes for the Only Functional Domain = N; Codes for the Only Repeat Domain = N; Contains a LP/P In-Frame Deletion = N; ≥ 10% of CDS and Codes for Multiple Domains/Repeats = N	Indispensable
NM_017617	NOTCH1	32	0.98	0.98	1.51	0.2	0.83	1.49	1.04	1.035	0.805	1.135	1.02	1.12	0.94	5.825	1.87	0.37	0.259785	First Coding Exon = N; Last Coding Exon = N; UTR = N; Out-of-Frame = Y; Creates a PTC when Skipped = N; Codes for the Only Functional Domain = N; Codes for the Only Repeat Domain = N; Contains a LP/P In-Frame Deletion = N; ≥ 10% of CDS and Codes for Multiple Domains/Repeats = N	Indispensable
NM_017617	NOTCH1	33	0.98	0.98	1.51	0.2	0.83	1.49	1.04	1.035	0.805	1.135	1.02	1.12	0.94	5.825	1.87	0.37	0.259785	First Coding Exon = N; Last Coding Exon = N; UTR = N; Out-of-Frame = Y; Creates a PTC when Skipped = N; Codes for the Only Functional Domain = N; Codes for the Only Repeat Domain = N; Contains a LP/P In-Frame Deletion = N; ≥ 10% of CDS and Codes for Multiple Domains/Repeats = N	Indispensable
NM_017617	NOTCH1	34	0.98	0.98	1.51	0.2	0.83	1.49	1.04	1.035	0.805	1.135	1.02	1.12	0.94	5.825	1.87	0.37	0.259785	First Coding Exon = N; Last Coding Exon = Y; UTR = N; Out-of-Frame = N; Creates a PTC when Skipped = N; Codes for the Only Functional Domain = N; Codes for the Only Repeat Domain = N; Contains a LP/P In-Frame Deletion = N; ≥ 10% of CDS and Codes for Multiple Domains/Repeats = Y	Indispensable
NM_024408	NOTCH2	2	5.365	5.39	6.61	1.575	3.33	6.74	5.32	3.495	2.425	5.025	4.8	1.92	2.9	1.1	47.74	5.08	24.217	First Coding Exon = N; Last Coding Exon = N; UTR = N; Out-of-Frame = Y; Creates a PTC when Skipped = N; Codes for the Only Functional Domain = N; Codes for the Only Repeat Domain = N; Contains a LP/P In-Frame Deletion = N; ≥ 10% of CDS and Codes for Multiple Domains/Repeats = N	Indispensable
NM_024408	NOTCH2	14	5.365	5.39	6.61	1.575	3.33	6.74	5.32	3.495	2.425	5.025	4.8	1.92	2.9	1.1	47.74	5.08	24.217	First Coding Exon = N; Last Coding Exon = N; UTR = N; Out-of-Frame = Y; Creates a PTC when Skipped = N; Codes for the Only Functional Domain = N; Codes for the Only Repeat Domain = N; Contains a LP/P In-Frame Deletion = N; ≥ 10% of CDS and Codes for Multiple Domains/Repeats = N	Indispensable
NM_024408	NOTCH2	19	5.365	5.39	6.61	1.575	3.33	6.74	5.32	3.495	2.425	5.025	4.8	1.92	2.9	1.1	47.74	5.08	24.217	First Coding Exon = N; Last Coding Exon = N; UTR = N; Out-of-Frame = Y; Creates a PTC when Skipped = N; Codes for the Only Functional Domain = N; Codes for the Only Repeat Domain = N; Contains a LP/P In-Frame Deletion = N; ≥ 10% of CDS and Codes for Multiple Domains/Repeats = N	Indispensable
NM_024408	NOTCH2	20	5.365	5.39	6.61	1.575	3.33	6.74	5.32	3.495	2.425	5.025	4.8	1.92	2.9	1.1	47.74	5.08	24.217	First Coding Exon = N; Last Coding Exon = N; UTR = N; Out-of-Frame = Y; Creates a PTC when Skipped = N; Codes for the Only Functional Domain = N; Codes for the Only Repeat Domain = N; Contains a LP/P In-Frame Deletion = N; ≥ 10% of CDS and Codes for Multiple Domains/Repeats = N	Indispensable
NM_024408	NOTCH2	21	5.365	5.39	6.61	1.575	3.33	6.74	5.32	3.495	2.425	5.025	4.8	1.92	2.9	1.1	47.74	5.08	24.217	First Coding Exon = N; Last Coding Exon = N; UTR = N; Out-of-Frame = Y; Creates a PTC when Skipped = N; Codes for the Only Functional Domain = N; Codes for the Only Repeat Domain = N; Contains a LP/P In-Frame Deletion = N; ≥ 10% of CDS and Codes for Multiple Domains/Repeats = N	Indispensable
NM_024408	NOTCH2	22	5.365	5.39	6.61	1.575	3.33	6.74	5.32	3.495	2.425	5.025	4.8	1.92	2.9	1.1	47.74	5.08	24.217	First Coding Exon = N; Last Coding Exon = N; UTR = N; Out-of-Frame = Y; Creates a PTC when Skipped = N; Codes for the Only Functional Domain = N; Codes for the Only Repeat Domain = N; Contains a LP/P In-Frame Deletion = N; ≥ 10% of CDS and Codes for Multiple Domains/Repeats = N	Indispensable
NM_024408	NOTCH2	24	5.365	5.39	6.61	1.575	3.33	6.74	5.32	3.495	2.425	5.025	4.8	1.92	2.9	1.1	47.74	5.08	24.217	First Coding Exon = N; Last Coding Exon = N; UTR = N; Out-of-Frame = Y; Creates a PTC when Skipped = N; Codes for the Only Functional Domain = N; Codes for the Only Repeat Domain = N; Contains a LP/P In-Frame Deletion = N; ≥ 10% of CDS and Codes for Multiple Domains/Repeats = N	Indispensable
NM_024408	NOTCH2	25	5.365	5.39	6.61	1.575	3.33	6.74	5.32	3.495	2.425	5.025	4.8	1.92	2.9	1.1	47.74	5.08	24.217	First Coding Exon = N; Last Coding Exon = N; UTR = N; Out-of-Frame = Y; Creates a PTC when Skipped = N; Codes for the Only Functional Domain = N; Codes for the Only Repeat Domain = N; Contains a LP/P In-Frame Deletion = N; ≥ 10% of CDS and Codes for Multiple Domains/Repeats = N	Indispensable
NM_024408	NOTCH2	3	5.365	5.39	6.61	1.575	3.33	6.74	5.32	3.495	2.425	5.025	4.8	1.92	2.9	1.1	47.74	5.08	24.217	First Coding Exon = N; Last Coding Exon = N; UTR = N; Out-of-Frame = Y; Creates a PTC when Skipped = N; Codes for the Only Functional Domain = N; Codes for the Only Repeat Domain = N; Contains a LP/P In-Frame Deletion = N; ≥ 10% of CDS and Codes for Multiple Domains/Repeats = N	Indispensable
NM_024408	NOTCH2	13	5.365	5.39	6.61	1.575	3.33	6.74	5.32	3.495	2.425	5.025	4.8	1.92	2.9	1.1	47.74	5.08	24.217	First Coding Exon = N; Last Coding Exon = N; UTR = N; Out-of-Frame = Y; Creates a PTC when Skipped = N; Codes for the Only Functional Domain = N; Codes for the Only Repeat Domain = N; Contains a LP/P In-Frame Deletion = N; ≥ 10% of CDS and Codes for Multiple Domains/Repeats = N	Indispensable
NM_024408	NOTCH2	18	5.365	5.39	6.61	1.575	3.33	6.74	5.32	3.495	2.425	5.025	4.8	1.92	2.9	1.1	47.74	5.08	24.217	First Coding Exon = N; Last Coding Exon = N; UTR = N; Out-of-Frame = Y; Creates a PTC when Skipped = N; Codes for the Only Functional Domain = N; Codes for the Only Repeat Domain = N; Contains a LP/P In-Frame Deletion = N; ≥ 10% of CDS and Codes for Multiple Domains/Repeats = N	Indispensable
NM_024408	NOTCH2	1	5.365	5.39	6.61	1.575	3.33	6.74	5.32	3.495	2.425	5.025	4.8	1.92	2.9	1.1	47.74	5.08	24.217	First Coding Exon = Y; Last Coding Exon = N; UTR = N; Out-of-Frame = Y; Creates a PTC when Skipped = N; Codes for the Only Functional Domain = N; Codes for the Only Repeat Domain = N; Contains a LP/P In-Frame Deletion = N; ≥ 10% of CDS and Codes for Multiple Domains/Repeats = N	Indispensable
NM_024408	NOTCH2	27	5.365	5.39	6.61	1.575	3.33	6.74	5.32	3.495	2.425	5.025	4.8	1.92	2.9	1.1	47.74	5.08	24.217	First Coding Exon = N; Last Coding Exon = N; UTR = N; Out-of-Frame = Y; Creates a PTC when Skipped = N; Codes for the Only Functional Domain = N; Codes for the Only Repeat Domain = N; Contains a LP/P In-Frame Deletion = N; ≥ 10% of CDS and Codes for Multiple Domains/Repeats = N	Indispensable
NM_024408	NOTCH2	28	5.365	5.39	6.61	1.575	3.33	6.74	5.32	3.495	2.425	5.025	4.8	1.92	2.9	1.1	47.74	5.08	24.217	First Coding Exon = N; Last Coding Exon = N; UTR = N; Out-of-Frame = Y; Creates a PTC when Skipped = N; Codes for the Only Functional Domain = N; Codes for the Only Repeat Domain = N; Contains a LP/P In-Frame Deletion = N; ≥ 10% of CDS and Codes for Multiple Domains/Repeats = N	Indispensable
NM_024408	NOTCH2	29	5.365	5.39	6.61	1.575	3.33	6.74	5.32	3.495	2.425	5.025	4.8	1.92	2.9	1.1	47.74	5.08	24.217	First Coding Exon = N; Last Coding Exon = N; UTR = N; Out-of-Frame = Y; Creates a PTC when Skipped = N; Codes for the Only Functional Domain = N; Codes for the Only Repeat Domain = N; Contains a LP/P In-Frame Deletion = N; ≥ 10% of CDS and Codes for Multiple Domains/Repeats = N	Indispensable
NM_024408	NOTCH2	30	5.365	5.39	6.61	1.575	3.33	6.74	5.32	3.495	2.425	5.025	4.8	1.92	2.9	1.1	47.74	5.08	24.217	First Coding Exon = N; Last Coding Exon = N; UTR = N; Out-of-Frame = Y; Creates a PTC when Skipped = N; Codes for the Only Functional Domain = N; Codes for the Only Repeat Domain = N; Contains a LP/P In-Frame Deletion = N; ≥ 10% of CDS and Codes for Multiple Domains/Repeats = N	Indispensable
NM_024408	NOTCH2	31	5.365	5.39	6.61	1.575	3.33	6.74	5.32	3.495	2.425	5.025	4.8	1.92	2.9	1.1	47.74	5.08	24.217	First Coding Exon = N; Last Coding Exon = N; UTR = N; Out-of-Frame = Y; Creates a PTC when Skipped = N; Codes for the Only Functional Domain = N; Codes for the Only Repeat Domain = N; Contains a LP/P In-Frame Deletion = N; ≥ 10% of CDS and Codes for Multiple Domains/Repeats = N	Indispensable
NM_024408	NOTCH2	32	5.365	5.39	6.61	1.575	3.33	6.74	5.32	3.495	2.425	5.025	4.8	1.92	2.9	1.1	47.74	5.08	24.217	First Coding Exon = N; Last Coding Exon = N; UTR = N; Out-of-Frame = Y; Creates a PTC when Skipped = N; Codes for the Only Functional Domain = N; Codes for the Only Repeat Domain = N; Contains a LP/P In-Frame Deletion = N; ≥ 10% of CDS and Codes for Multiple Domains/Repeats = N	Indispensable
NM_024408	NOTCH2	33	5.365	5.39	6.61	1.575	3.33	6.74	5.32	3.495	2.425	5.025	4.8	1.92	2.9	1.1	47.74	5.08	24.217	First Coding Exon = N; Last Coding Exon = N; UTR = N; Out-of-Frame = Y; Creates a PTC when Skipped = N; Codes for the Only Functional Domain = N; Codes for the Only Repeat Domain = N; Contains a LP/P In-Frame Deletion = N; ≥ 10% of CDS and Codes for Multiple Domains/Repeats = N	Indispensable
NM_024408	NOTCH2	34	5.365	5.39	6.61	1.575	3.33	6.74	5.32	3.495	2.425	5.025	4.8	1.92	2.9	1.1	47.74	5.08	24.217	First Coding Exon = N; Last Coding Exon = Y; UTR = N; Out-of-Frame = N; Creates a PTC when Skipped = N; Codes for the Only Functional Domain = N; Codes for the Only Repeat Domain = N; Contains a LP/P In-Frame Deletion = N; ≥ 10% of CDS and Codes for Multiple Domains/Repeats = N	Indispensable
NM_001364013	NOTCH2NLC	1	1.73	1.655	1.35	0.695	1.03	1.97	1.77	1.26	0.99	1.42	1.08	0.99	1.06	0.42	3.58	0.53	9.42232	First Coding Exon = Y; Last Coding Exon = N; UTR = N; Out-of-Frame = N; Creates a PTC when Skipped = N; Codes for the Only Functional Domain = N; Codes for the Only Repeat Domain = N; Contains a LP/P In-Frame Deletion = N; ≥ 10% of CDS and Codes for Multiple Domains/Repeats = N	Indispensable
NM_001364013	NOTCH2NLC	2	1.73	1.655	1.35	0.695	1.03	1.97	1.77	1.26	0.99	1.42	1.08	0.99	1.06	0.42	3.58	0.53	9.42232	First Coding Exon = N; Last Coding Exon = N; UTR = N; Out-of-Frame = Y; Creates a PTC when Skipped = N; Codes for the Only Functional Domain = N; Codes for the Only Repeat Domain = N; Contains a LP/P In-Frame Deletion = N; ≥ 10% of CDS and Codes for Multiple Domains/Repeats = N	Indispensable
NM_001364013	NOTCH2NLC	5	1.73	1.655	1.35	0.695	1.03	1.97	1.77	1.26	0.99	1.42	1.08	0.99	1.06	0.42	3.58	0.53	9.42232	First Coding Exon = N; Last Coding Exon = Y; UTR = N; Out-of-Frame = Y; Creates a PTC when Skipped = N; Codes for the Only Functional Domain = N; Codes for the Only Repeat Domain = N; Contains a LP/P In-Frame Deletion = N; ≥ 10% of CDS and Codes for Multiple Domains/Repeats = N	Indispensable
NM_001364013	NOTCH2NLC	3	1.73	1.655	1.35	0.695	1.03	1.97	1.77	1.26	0.99	1.42	1.08	0.99	1.06	0.42	3.58	0.53	9.42232	First Coding Exon = N; Last Coding Exon = N; UTR = N; Out-of-Frame = Y; Creates a PTC when Skipped = N; Codes for the Only Functional Domain = N; Codes for the Only Repeat Domain = N; Contains a LP/P In-Frame Deletion = N; ≥ 10% of CDS and Codes for Multiple Domains/Repeats = Y	Indispensable
NM_001364013	NOTCH2NLC	4	1.73	1.655	1.35	0.695	1.03	1.97	1.77	1.26	0.99	1.42	1.08	0.99	1.06	0.42	3.58	0.53	9.42232	First Coding Exon = N; Last Coding Exon = N; UTR = N; Out-of-Frame = N; Creates a PTC when Skipped = N; Codes for the Only Functional Domain = N; Codes for the Only Repeat Domain = N; Contains a LP/P In-Frame Deletion = N; ≥ 10% of CDS and Codes for Multiple Domains/Repeats = Y	Indispensable
NM_000435	NOTCH3	1	4.63	4.64	5.79	2.38	4.55	6.99	4.42	4.29	4.055	4.125	5.88	2.32	5.42	0.06	13.26	0.92	0.516415	First Coding Exon = Y; Last Coding Exon = N; UTR = N; Out-of-Frame = Y; Creates a PTC when Skipped = N; Codes for the Only Functional Domain = N; Codes for the Only Repeat Domain = N; Contains a LP/P In-Frame Deletion = N; ≥ 10% of CDS and Codes for Multiple Domains/Repeats = N	Indispensable
NM_000435	NOTCH3	2	4.63	4.64	5.79	2.38	4.55	6.99	4.42	4.29	4.055	4.125	5.88	2.32	5.42	0.06	13.26	0.92	0.516415	First Coding Exon = N; Last Coding Exon = N; UTR = N; Out-of-Frame = Y; Creates a PTC when Skipped = N; Codes for the Only Functional Domain = N; Codes for the Only Repeat Domain = N; Contains a LP/P In-Frame Deletion = N; ≥ 10% of CDS and Codes for Multiple Domains/Repeats = N	Indispensable
NM_000435	NOTCH3	3	4.63	4.64	5.79	2.38	4.55	6.99	4.42	4.29	4.055	4.125	5.88	2.32	5.42	0.06	13.26	0.92	0.516415	First Coding Exon = N; Last Coding Exon = N; UTR = N; Out-of-Frame = Y; Creates a PTC when Skipped = N; Codes for the Only Functional Domain = N; Codes for the Only Repeat Domain = N; Contains a LP/P In-Frame Deletion = Y; ≥ 10% of CDS and Codes for Multiple Domains/Repeats = N	Indispensable
NM_000435	NOTCH3	5	4.63	4.64	5.79	2.38	4.55	6.99	4.42	4.29	4.055	4.125	5.88	2.32	5.42	0.06	13.26	0.92	0.516415	First Coding Exon = N; Last Coding Exon = N; UTR = N; Out-of-Frame = N; Creates a PTC when Skipped = N; Codes for the Only Functional Domain = N; Codes for the Only Repeat Domain = N; Contains a LP/P In-Frame Deletion = Y; ≥ 10% of CDS and Codes for Multiple Domains/Repeats = N	Indispensable
NM_000435	NOTCH3	14	4.63	4.64	5.79	2.38	4.55	6.99	4.42	4.29	4.055	4.125	5.88	2.32	5.42	0.06	13.26	0.92	0.516415	First Coding Exon = N; Last Coding Exon = N; UTR = N; Out-of-Frame = Y; Creates a PTC when Skipped = N; Codes for the Only Functional Domain = N; Codes for the Only Repeat Domain = N; Contains a LP/P In-Frame Deletion = N; ≥ 10% of CDS and Codes for Multiple Domains/Repeats = N	Indispensable
NM_000435	NOTCH3	18	4.63	4.64	5.79	2.38	4.55	6.99	4.42	4.29	4.055	4.125	5.88	2.32	5.42	0.06	13.26	0.92	0.516415	First Coding Exon = N; Last Coding Exon = N; UTR = N; Out-of-Frame = Y; Creates a PTC when Skipped = N; Codes for the Only Functional Domain = N; Codes for the Only Repeat Domain = N; Contains a LP/P In-Frame Deletion = N; ≥ 10% of CDS and Codes for Multiple Domains/Repeats = N	Indispensable
NM_000435	NOTCH3	19	4.63	4.64	5.79	2.38	4.55	6.99	4.42	4.29	4.055	4.125	5.88	2.32	5.42	0.06	13.26	0.92	0.516415	First Coding Exon = N; Last Coding Exon = N; UTR = N; Out-of-Frame = Y; Creates a PTC when Skipped = N; Codes for the Only Functional Domain = N; Codes for the Only Repeat Domain = N; Contains a LP/P In-Frame Deletion = N; ≥ 10% of CDS and Codes for Multiple Domains/Repeats = N	Indispensable
NM_000435	NOTCH3	20	4.63	4.64	5.79	2.38	4.55	6.99	4.42	4.29	4.055	4.125	5.88	2.32	5.42	0.06	13.26	0.92	0.516415	First Coding Exon = N; Last Coding Exon = N; UTR = N; Out-of-Frame = Y; Creates a PTC when Skipped = N; Codes for the Only Functional Domain = N; Codes for the Only Repeat Domain = N; Contains a LP/P In-Frame Deletion = N; ≥ 10% of CDS and Codes for Multiple Domains/Repeats = N	Indispensable
NM_000435	NOTCH3	21	4.63	4.64	5.79	2.38	4.55	6.99	4.42	4.29	4.055	4.125	5.88	2.32	5.42	0.06	13.26	0.92	0.516415	First Coding Exon = N; Last Coding Exon = N; UTR = N; Out-of-Frame = Y; Creates a PTC when Skipped = N; Codes for the Only Functional Domain = N; Codes for the Only Repeat Domain = N; Contains a LP/P In-Frame Deletion = N; ≥ 10% of CDS and Codes for Multiple Domains/Repeats = N	Indispensable
NM_000435	NOTCH3	23	4.63	4.64	5.79	2.38	4.55	6.99	4.42	4.29	4.055	4.125	5.88	2.32	5.42	0.06	13.26	0.92	0.516415	First Coding Exon = N; Last Coding Exon = N; UTR = N; Out-of-Frame = Y; Creates a PTC when Skipped = N; Codes for the Only Functional Domain = N; Codes for the Only Repeat Domain = N; Contains a LP/P In-Frame Deletion = N; ≥ 10% of CDS and Codes for Multiple Domains/Repeats = N	Indispensable
NM_000435	NOTCH3	13	4.63	4.64	5.79	2.38	4.55	6.99	4.42	4.29	4.055	4.125	5.88	2.32	5.42	0.06	13.26	0.92	0.516415	First Coding Exon = N; Last Coding Exon = N; UTR = N; Out-of-Frame = Y; Creates a PTC when Skipped = N; Codes for the Only Functional Domain = N; Codes for the Only Repeat Domain = N; Contains a LP/P In-Frame Deletion = N; ≥ 10% of CDS and Codes for Multiple Domains/Repeats = N	Indispensable
NM_000435	NOTCH3	17	4.63	4.64	5.79	2.38	4.55	6.99	4.42	4.29	4.055	4.125	5.88	2.32	5.42	0.06	13.26	0.92	0.516415	First Coding Exon = N; Last Coding Exon = N; UTR = N; Out-of-Frame = Y; Creates a PTC when Skipped = N; Codes for the Only Functional Domain = N; Codes for the Only Repeat Domain = N; Contains a LP/P In-Frame Deletion = N; ≥ 10% of CDS and Codes for Multiple Domains/Repeats = N	Indispensable
NM_000435	NOTCH3	24	4.63	4.64	5.79	2.38	4.55	6.99	4.42	4.29	4.055	4.125	5.88	2.32	5.42	0.06	13.26	0.92	0.516415	First Coding Exon = N; Last Coding Exon = N; UTR = N; Out-of-Frame = Y; Creates a PTC when Skipped = N; Codes for the Only Functional Domain = N; Codes for the Only Repeat Domain = N; Contains a LP/P In-Frame Deletion = N; ≥ 10% of CDS and Codes for Multiple Domains/Repeats = N	Indispensable
NM_000435	NOTCH3	26	4.63	4.64	5.79	2.38	4.55	6.99	4.42	4.29	4.055	4.125	5.88	2.32	5.42	0.06	13.26	0.92	0.516415	First Coding Exon = N; Last Coding Exon = N; UTR = N; Out-of-Frame = Y; Creates a PTC when Skipped = N; Codes for the Only Functional Domain = N; Codes for the Only Repeat Domain = N; Contains a LP/P In-Frame Deletion = N; ≥ 10% of CDS and Codes for Multiple Domains/Repeats = N	Indispensable
NM_000435	NOTCH3	27	4.63	4.64	5.79	2.38	4.55	6.99	4.42	4.29	4.055	4.125	5.88	2.32	5.42	0.06	13.26	0.92	0.516415	First Coding Exon = N; Last Coding Exon = N; UTR = N; Out-of-Frame = Y; Creates a PTC when Skipped = N; Codes for the Only Functional Domain = N; Codes for the Only Repeat Domain = N; Contains a LP/P In-Frame Deletion = N; ≥ 10% of CDS and Codes for Multiple Domains/Repeats = N	Indispensable
NM_000435	NOTCH3	28	4.63	4.64	5.79	2.38	4.55	6.99	4.42	4.29	4.055	4.125	5.88	2.32	5.42	0.06	13.26	0.92	0.516415	First Coding Exon = N; Last Coding Exon = N; UTR = N; Out-of-Frame = Y; Creates a PTC when Skipped = N; Codes for the Only Functional Domain = N; Codes for the Only Repeat Domain = N; Contains a LP/P In-Frame Deletion = N; ≥ 10% of CDS and Codes for Multiple Domains/Repeats = N	Indispensable
NM_000435	NOTCH3	29	4.63	4.64	5.79	2.38	4.55	6.99	4.42	4.29	4.055	4.125	5.88	2.32	5.42	0.06	13.26	0.92	0.516415	First Coding Exon = N; Last Coding Exon = N; UTR = N; Out-of-Frame = Y; Creates a PTC when Skipped = N; Codes for the Only Functional Domain = N; Codes for the Only Repeat Domain = N; Contains a LP/P In-Frame Deletion = N; ≥ 10% of CDS and Codes for Multiple Domains/Repeats = N	Indispensable
NM_000435	NOTCH3	30	4.63	4.64	5.79	2.38	4.55	6.99	4.42	4.29	4.055	4.125	5.88	2.32	5.42	0.06	13.26	0.92	0.516415	First Coding Exon = N; Last Coding Exon = N; UTR = N; Out-of-Frame = Y; Creates a PTC when Skipped = N; Codes for the Only Functional Domain = N; Codes for the Only Repeat Domain = N; Contains a LP/P In-Frame Deletion = N; ≥ 10% of CDS and Codes for Multiple Domains/Repeats = N	Indispensable
NM_000435	NOTCH3	31	4.63	4.64	5.79	2.38	4.55	6.99	4.42	4.29	4.055	4.125	5.88	2.32	5.42	0.06	13.26	0.92	0.516415	First Coding Exon = N; Last Coding Exon = N; UTR = N; Out-of-Frame = Y; Creates a PTC when Skipped = N; Codes for the Only Functional Domain = N; Codes for the Only Repeat Domain = N; Contains a LP/P In-Frame Deletion = N; ≥ 10% of CDS and Codes for Multiple Domains/Repeats = N	Indispensable
NM_000435	NOTCH3	32	4.63	4.64	5.79	2.38	4.55	6.99	4.42	4.29	4.055	4.125	5.88	2.32	5.42	0.06	13.26	0.92	0.516415	First Coding Exon = N; Last Coding Exon = N; UTR = N; Out-of-Frame = Y; Creates a PTC when Skipped = N; Codes for the Only Functional Domain = N; Codes for the Only Repeat Domain = N; Contains a LP/P In-Frame Deletion = N; ≥ 10% of CDS and Codes for Multiple Domains/Repeats = N	Indispensable
NM_000435	NOTCH3	33	4.63	4.64	5.79	2.38	4.55	6.99	4.42	4.29	4.055	4.125	5.88	2.32	5.42	0.06	13.26	0.92	0.516415	First Coding Exon = N; Last Coding Exon = Y; UTR = N; Out-of-Frame = Y; Creates a PTC when Skipped = N; Codes for the Only Functional Domain = N; Codes for the Only Repeat Domain = N; Contains a LP/P In-Frame Deletion = N; ≥ 10% of CDS and Codes for Multiple Domains/Repeats = N	Indispensable
NM_002516	NOVA2	3	3.925	4.835	3.26	5.225	6.78	7.44	6.1	4.21	3.015	3.38	3.12	2.42	2.715	0.01	0.02	0.13	5.50482	First Coding Exon = N; Last Coding Exon = N; UTR = N; Out-of-Frame = Y; Creates a PTC when Skipped = N; Codes for the Only Functional Domain = N; Codes for the Only Repeat Domain = N; Contains a LP/P In-Frame Deletion = N; ≥ 10% of CDS and Codes for Multiple Domains/Repeats = Y	Indispensable
NM_002516	NOVA2	4	3.925	4.835	3.26	5.225	6.78	7.44	6.1	4.21	3.015	3.38	3.12	2.42	2.715	0.01	0.02	0.13	5.50482	First Coding Exon = N; Last Coding Exon = Y; UTR = N; Out-of-Frame = N; Creates a PTC when Skipped = N; Codes for the Only Functional Domain = N; Codes for the Only Repeat Domain = N; Contains a LP/P In-Frame Deletion = N; ≥ 10% of CDS and Codes for Multiple Domains/Repeats = Y	Indispensable
NM_002516	NOVA2	1	3.925	4.835	3.26	5.225	6.78	7.44	6.1	4.21	3.015	3.38	3.12	2.42	2.715	0.01	0.02	0.13	5.50482	First Coding Exon = Y; Last Coding Exon = N; UTR = N; Out-of-Frame = Y; Creates a PTC when Skipped = N; Codes for the Only Functional Domain = N; Codes for the Only Repeat Domain = N; Contains a LP/P In-Frame Deletion = N; ≥ 10% of CDS and Codes for Multiple Domains/Repeats = N	Indispensable
NM_000271	NPC1	12	7.31	5.035	7.95	5.125	5.52	5.79	6.23	10.17	6.975	5.16	8.88	28.76	10.92	9.855	21.59	2.36	17.8252	First Coding Exon = N; Last Coding Exon = N; UTR = N; Out-of-Frame = Y; Creates a PTC when Skipped = N; Codes for the Only Functional Domain = Y; Codes for the Only Repeat Domain = N; Contains a LP/P In-Frame Deletion = Y; ≥ 10% of CDS and Codes for Multiple Domains/Repeats = N	Indispensable
NM_000271	NPC1	13	7.31	5.035	7.95	5.125	5.52	5.79	6.23	10.17	6.975	5.16	8.88	28.76	10.92	9.855	21.59	2.36	17.8252	First Coding Exon = N; Last Coding Exon = N; UTR = N; Out-of-Frame = N; Creates a PTC when Skipped = N; Codes for the Only Functional Domain = Y; Codes for the Only Repeat Domain = N; Contains a LP/P In-Frame Deletion = N; ≥ 10% of CDS and Codes for Multiple Domains/Repeats = N	Indispensable
NM_000271	NPC1	14	7.31	5.035	7.95	5.125	5.52	5.79	6.23	10.17	6.975	5.16	8.88	28.76	10.92	9.855	21.59	2.36	17.8252	First Coding Exon = N; Last Coding Exon = N; UTR = N; Out-of-Frame = Y; Creates a PTC when Skipped = N; Codes for the Only Functional Domain = Y; Codes for the Only Repeat Domain = N; Contains a LP/P In-Frame Deletion = N; ≥ 10% of CDS and Codes for Multiple Domains/Repeats = N	Indispensable
NM_000271	NPC1	15	7.31	5.035	7.95	5.125	5.52	5.79	6.23	10.17	6.975	5.16	8.88	28.76	10.92	9.855	21.59	2.36	17.8252	First Coding Exon = N; Last Coding Exon = N; UTR = N; Out-of-Frame = Y; Creates a PTC when Skipped = N; Codes for the Only Functional Domain = Y; Codes for the Only Repeat Domain = N; Contains a LP/P In-Frame Deletion = Y; ≥ 10% of CDS and Codes for Multiple Domains/Repeats = N	Indispensable
NM_000271	NPC1	1	7.31	5.035	7.95	5.125	5.52	5.79	6.23	10.17	6.975	5.16	8.88	28.76	10.92	9.855	21.59	2.36	17.8252	First Coding Exon = Y; Last Coding Exon = N; UTR = N; Out-of-Frame = N; Creates a PTC when Skipped = N; Codes for the Only Functional Domain = N; Codes for the Only Repeat Domain = N; Contains a LP/P In-Frame Deletion = N; ≥ 10% of CDS and Codes for Multiple Domains/Repeats = N	Indispensable
NM_000271	NPC1	3	7.31	5.035	7.95	5.125	5.52	5.79	6.23	10.17	6.975	5.16	8.88	28.76	10.92	9.855	21.59	2.36	17.8252	First Coding Exon = N; Last Coding Exon = N; UTR = N; Out-of-Frame = Y; Creates a PTC when Skipped = N; Codes for the Only Functional Domain = N; Codes for the Only Repeat Domain = N; Contains a LP/P In-Frame Deletion = N; ≥ 10% of CDS and Codes for Multiple Domains/Repeats = N	Indispensable
NM_000271	NPC1	4	7.31	5.035	7.95	5.125	5.52	5.79	6.23	10.17	6.975	5.16	8.88	28.76	10.92	9.855	21.59	2.36	17.8252	First Coding Exon = N; Last Coding Exon = N; UTR = N; Out-of-Frame = Y; Creates a PTC when Skipped = N; Codes for the Only Functional Domain = N; Codes for the Only Repeat Domain = N; Contains a LP/P In-Frame Deletion = N; ≥ 10% of CDS and Codes for Multiple Domains/Repeats = N	Indispensable
NM_000271	NPC1	6	7.31	5.035	7.95	5.125	5.52	5.79	6.23	10.17	6.975	5.16	8.88	28.76	10.92	9.855	21.59	2.36	17.8252	First Coding Exon = N; Last Coding Exon = N; UTR = N; Out-of-Frame = Y; Creates a PTC when Skipped = N; Codes for the Only Functional Domain = N; Codes for the Only Repeat Domain = N; Contains a LP/P In-Frame Deletion = N; ≥ 10% of CDS and Codes for Multiple Domains/Repeats = N	Indispensable
NM_000271	NPC1	7	7.31	5.035	7.95	5.125	5.52	5.79	6.23	10.17	6.975	5.16	8.88	28.76	10.92	9.855	21.59	2.36	17.8252	First Coding Exon = N; Last Coding Exon = N; UTR = N; Out-of-Frame = Y; Creates a PTC when Skipped = N; Codes for the Only Functional Domain = N; Codes for the Only Repeat Domain = N; Contains a LP/P In-Frame Deletion = N; ≥ 10% of CDS and Codes for Multiple Domains/Repeats = N	Indispensable
NM_000271	NPC1	8	7.31	5.035	7.95	5.125	5.52	5.79	6.23	10.17	6.975	5.16	8.88	28.76	10.92	9.855	21.59	2.36	17.8252	First Coding Exon = N; Last Coding Exon = N; UTR = N; Out-of-Frame = Y; Creates a PTC when Skipped = N; Codes for the Only Functional Domain = N; Codes for the Only Repeat Domain = N; Contains a LP/P In-Frame Deletion = N; ≥ 10% of CDS and Codes for Multiple Domains/Repeats = N	Indispensable
NM_000271	NPC1	9	7.31	5.035	7.95	5.125	5.52	5.79	6.23	10.17	6.975	5.16	8.88	28.76	10.92	9.855	21.59	2.36	17.8252	First Coding Exon = N; Last Coding Exon = N; UTR = N; Out-of-Frame = Y; Creates a PTC when Skipped = N; Codes for the Only Functional Domain = N; Codes for the Only Repeat Domain = N; Contains a LP/P In-Frame Deletion = Y; ≥ 10% of CDS and Codes for Multiple Domains/Repeats = N	Indispensable
NM_000271	NPC1	10	7.31	5.035	7.95	5.125	5.52	5.79	6.23	10.17	6.975	5.16	8.88	28.76	10.92	9.855	21.59	2.36	17.8252	First Coding Exon = N; Last Coding Exon = N; UTR = N; Out-of-Frame = Y; Creates a PTC when Skipped = N; Codes for the Only Functional Domain = N; Codes for the Only Repeat Domain = N; Contains a LP/P In-Frame Deletion = N; ≥ 10% of CDS and Codes for Multiple Domains/Repeats = N	Indispensable
NM_000271	NPC1	11	7.31	5.035	7.95	5.125	5.52	5.79	6.23	10.17	6.975	5.16	8.88	28.76	10.92	9.855	21.59	2.36	17.8252	First Coding Exon = N; Last Coding Exon = N; UTR = N; Out-of-Frame = Y; Creates a PTC when Skipped = N; Codes for the Only Functional Domain = N; Codes for the Only Repeat Domain = N; Contains a LP/P In-Frame Deletion = N; ≥ 10% of CDS and Codes for Multiple Domains/Repeats = N	Indispensable
NM_000271	NPC1	18	7.31	5.035	7.95	5.125	5.52	5.79	6.23	10.17	6.975	5.16	8.88	28.76	10.92	9.855	21.59	2.36	17.8252	First Coding Exon = N; Last Coding Exon = N; UTR = N; Out-of-Frame = Y; Creates a PTC when Skipped = N; Codes for the Only Functional Domain = N; Codes for the Only Repeat Domain = N; Contains a LP/P In-Frame Deletion = N; ≥ 10% of CDS and Codes for Multiple Domains/Repeats = N	Indispensable
NM_000271	NPC1	19	7.31	5.035	7.95	5.125	5.52	5.79	6.23	10.17	6.975	5.16	8.88	28.76	10.92	9.855	21.59	2.36	17.8252	First Coding Exon = N; Last Coding Exon = N; UTR = N; Out-of-Frame = Y; Creates a PTC when Skipped = N; Codes for the Only Functional Domain = N; Codes for the Only Repeat Domain = N; Contains a LP/P In-Frame Deletion = N; ≥ 10% of CDS and Codes for Multiple Domains/Repeats = N	Indispensable
NM_000271	NPC1	20	7.31	5.035	7.95	5.125	5.52	5.79	6.23	10.17	6.975	5.16	8.88	28.76	10.92	9.855	21.59	2.36	17.8252	First Coding Exon = N; Last Coding Exon = N; UTR = N; Out-of-Frame = Y; Creates a PTC when Skipped = N; Codes for the Only Functional Domain = N; Codes for the Only Repeat Domain = N; Contains a LP/P In-Frame Deletion = N; ≥ 10% of CDS and Codes for Multiple Domains/Repeats = N	Indispensable
NM_000271	NPC1	21	7.31	5.035	7.95	5.125	5.52	5.79	6.23	10.17	6.975	5.16	8.88	28.76	10.92	9.855	21.59	2.36	17.8252	First Coding Exon = N; Last Coding Exon = N; UTR = N; Out-of-Frame = N; Creates a PTC when Skipped = N; Codes for the Only Functional Domain = N; Codes for the Only Repeat Domain = N; Contains a LP/P In-Frame Deletion = Y; ≥ 10% of CDS and Codes for Multiple Domains/Repeats = N	Indispensable
NM_000271	NPC1	22	7.31	5.035	7.95	5.125	5.52	5.79	6.23	10.17	6.975	5.16	8.88	28.76	10.92	9.855	21.59	2.36	17.8252	First Coding Exon = N; Last Coding Exon = N; UTR = N; Out-of-Frame = Y; Creates a PTC when Skipped = N; Codes for the Only Functional Domain = N; Codes for the Only Repeat Domain = N; Contains a LP/P In-Frame Deletion = Y; ≥ 10% of CDS and Codes for Multiple Domains/Repeats = N	Indispensable
NM_000271	NPC1	24	7.31	5.035	7.95	5.125	5.52	5.79	6.23	10.17	6.975	5.16	8.88	28.76	10.92	9.855	21.59	2.36	17.8252	First Coding Exon = N; Last Coding Exon = N; UTR = N; Out-of-Frame = Y; Creates a PTC when Skipped = N; Codes for the Only Functional Domain = N; Codes for the Only Repeat Domain = N; Contains a LP/P In-Frame Deletion = N; ≥ 10% of CDS and Codes for Multiple Domains/Repeats = N	Indispensable
NM_000271	NPC1	25	7.31	5.035	7.95	5.125	5.52	5.79	6.23	10.17	6.975	5.16	8.88	28.76	10.92	9.855	21.59	2.36	17.8252	First Coding Exon = N; Last Coding Exon = Y; UTR = N; Out-of-Frame = N; Creates a PTC when Skipped = N; Codes for the Only Functional Domain = N; Codes for the Only Repeat Domain = N; Contains a LP/P In-Frame Deletion = N; ≥ 10% of CDS and Codes for Multiple Domains/Repeats = N	Indispensable
NM_006432	NPC2	1	53.48	37.875	56.89	18.72	19.77	32.8	36.82	53.6	75.135	47.385	53.98	200.46	101.145	87.095	160.94	45.39	58.3864	First Coding Exon = Y; Last Coding Exon = N; UTR = N; Out-of-Frame = Y; Creates a PTC when Skipped = N; Codes for the Only Functional Domain = N; Codes for the Only Repeat Domain = N; Contains a LP/P In-Frame Deletion = N; ≥ 10% of CDS and Codes for Multiple Domains/Repeats = N	Indispensable
NM_006432	NPC2	3	53.48	37.875	56.89	18.72	19.77	32.8	36.82	53.6	75.135	47.385	53.98	200.46	101.145	87.095	160.94	45.39	58.3864	First Coding Exon = N; Last Coding Exon = N; UTR = N; Out-of-Frame = Y; Creates a PTC when Skipped = N; Codes for the Only Functional Domain = N; Codes for the Only Repeat Domain = N; Contains a LP/P In-Frame Deletion = N; ≥ 10% of CDS and Codes for Multiple Domains/Repeats = N	Indispensable
NM_006432	NPC2	5	53.48	37.875	56.89	18.72	19.77	32.8	36.82	53.6	75.135	47.385	53.98	200.46	101.145	87.095	160.94	45.39	58.3864	First Coding Exon = N; Last Coding Exon = Y; UTR = N; Out-of-Frame = Y; Creates a PTC when Skipped = N; Codes for the Only Functional Domain = N; Codes for the Only Repeat Domain = N; Contains a LP/P In-Frame Deletion = N; ≥ 10% of CDS and Codes for Multiple Domains/Repeats = N	Indispensable
NM_001128178	NPHP1	5	0.48	0.43	0.71	0.05	0.12	0.45	0.43	0.52	0.96	0.675	0.57	0.62	0.51	0.1	1.01	0	3.27434	First Coding Exon = N; Last Coding Exon = N; UTR = N; Out-of-Frame = Y; Creates a PTC when Skipped = N; Codes for the Only Functional Domain = Y; Codes for the Only Repeat Domain = N; Contains a LP/P In-Frame Deletion = N; ≥ 10% of CDS and Codes for Multiple Domains/Repeats = N	Indispensable
NM_001128178	NPHP1	6	0.48	0.43	0.71	0.05	0.12	0.45	0.43	0.52	0.96	0.675	0.57	0.62	0.51	0.1	1.01	0	3.27434	First Coding Exon = N; Last Coding Exon = N; UTR = N; Out-of-Frame = N; Creates a PTC when Skipped = N; Codes for the Only Functional Domain = Y; Codes for the Only Repeat Domain = N; Contains a LP/P In-Frame Deletion = N; ≥ 10% of CDS and Codes for Multiple Domains/Repeats = N	Indispensable
NM_001128178	NPHP1	7	0.48	0.43	0.71	0.05	0.12	0.45	0.43	0.52	0.96	0.675	0.57	0.62	0.51	0.1	1.01	0	3.27434	First Coding Exon = N; Last Coding Exon = N; UTR = N; Out-of-Frame = Y; Creates a PTC when Skipped = N; Codes for the Only Functional Domain = Y; Codes for the Only Repeat Domain = N; Contains a LP/P In-Frame Deletion = N; ≥ 10% of CDS and Codes for Multiple Domains/Repeats = N	Indispensable
NM_001128178	NPHP1	1	0.48	0.43	0.71	0.05	0.12	0.45	0.43	0.52	0.96	0.675	0.57	0.62	0.51	0.1	1.01	0	3.27434	First Coding Exon = Y; Last Coding Exon = N; UTR = N; Out-of-Frame = N; Creates a PTC when Skipped = N; Codes for the Only Functional Domain = N; Codes for the Only Repeat Domain = N; Contains a LP/P In-Frame Deletion = N; ≥ 10% of CDS and Codes for Multiple Domains/Repeats = N	Indispensable
NM_001128178	NPHP1	2	0.48	0.43	0.71	0.05	0.12	0.45	0.43	0.52	0.96	0.675	0.57	0.62	0.51	0.1	1.01	0	3.27434	First Coding Exon = N; Last Coding Exon = N; UTR = N; Out-of-Frame = Y; Creates a PTC when Skipped = N; Codes for the Only Functional Domain = N; Codes for the Only Repeat Domain = N; Contains a LP/P In-Frame Deletion = N; ≥ 10% of CDS and Codes for Multiple Domains/Repeats = N	Indispensable
NM_001128178	NPHP1	3	0.48	0.43	0.71	0.05	0.12	0.45	0.43	0.52	0.96	0.675	0.57	0.62	0.51	0.1	1.01	0	3.27434	First Coding Exon = N; Last Coding Exon = N; UTR = N; Out-of-Frame = Y; Creates a PTC when Skipped = N; Codes for the Only Functional Domain = N; Codes for the Only Repeat Domain = N; Contains a LP/P In-Frame Deletion = N; ≥ 10% of CDS and Codes for Multiple Domains/Repeats = N	Indispensable
NM_001128178	NPHP1	4	0.48	0.43	0.71	0.05	0.12	0.45	0.43	0.52	0.96	0.675	0.57	0.62	0.51	0.1	1.01	0	3.27434	First Coding Exon = N; Last Coding Exon = N; UTR = N; Out-of-Frame = Y; Creates a PTC when Skipped = N; Codes for the Only Functional Domain = N; Codes for the Only Repeat Domain = N; Contains a LP/P In-Frame Deletion = N; ≥ 10% of CDS and Codes for Multiple Domains/Repeats = N	Indispensable
NM_001128178	NPHP1	8	0.48	0.43	0.71	0.05	0.12	0.45	0.43	0.52	0.96	0.675	0.57	0.62	0.51	0.1	1.01	0	3.27434	First Coding Exon = N; Last Coding Exon = N; UTR = N; Out-of-Frame = Y; Creates a PTC when Skipped = N; Codes for the Only Functional Domain = N; Codes for the Only Repeat Domain = N; Contains a LP/P In-Frame Deletion = N; ≥ 10% of CDS and Codes for Multiple Domains/Repeats = N	Indispensable
NM_001128178	NPHP1	9	0.48	0.43	0.71	0.05	0.12	0.45	0.43	0.52	0.96	0.675	0.57	0.62	0.51	0.1	1.01	0	3.27434	First Coding Exon = N; Last Coding Exon = N; UTR = N; Out-of-Frame = Y; Creates a PTC when Skipped = N; Codes for the Only Functional Domain = N; Codes for the Only Repeat Domain = N; Contains a LP/P In-Frame Deletion = N; ≥ 10% of CDS and Codes for Multiple Domains/Repeats = N	Indispensable
NM_001128178	NPHP1	10	0.48	0.43	0.71	0.05	0.12	0.45	0.43	0.52	0.96	0.675	0.57	0.62	0.51	0.1	1.01	0	3.27434	First Coding Exon = N; Last Coding Exon = N; UTR = N; Out-of-Frame = Y; Creates a PTC when Skipped = N; Codes for the Only Functional Domain = N; Codes for the Only Repeat Domain = N; Contains a LP/P In-Frame Deletion = N; ≥ 10% of CDS and Codes for Multiple Domains/Repeats = N	Indispensable
NM_001128178	NPHP1	14	0.48	0.43	0.71	0.05	0.12	0.45	0.43	0.52	0.96	0.675	0.57	0.62	0.51	0.1	1.01	0	3.27434	First Coding Exon = N; Last Coding Exon = N; UTR = N; Out-of-Frame = Y; Creates a PTC when Skipped = N; Codes for the Only Functional Domain = N; Codes for the Only Repeat Domain = N; Contains a LP/P In-Frame Deletion = N; ≥ 10% of CDS and Codes for Multiple Domains/Repeats = N	Indispensable
NM_001128178	NPHP1	15	0.48	0.43	0.71	0.05	0.12	0.45	0.43	0.52	0.96	0.675	0.57	0.62	0.51	0.1	1.01	0	3.27434	First Coding Exon = N; Last Coding Exon = N; UTR = N; Out-of-Frame = Y; Creates a PTC when Skipped = N; Codes for the Only Functional Domain = N; Codes for the Only Repeat Domain = N; Contains a LP/P In-Frame Deletion = N; ≥ 10% of CDS and Codes for Multiple Domains/Repeats = N	Indispensable
NM_001128178	NPHP1	16	0.48	0.43	0.71	0.05	0.12	0.45	0.43	0.52	0.96	0.675	0.57	0.62	0.51	0.1	1.01	0	3.27434	First Coding Exon = N; Last Coding Exon = N; UTR = N; Out-of-Frame = Y; Creates a PTC when Skipped = N; Codes for the Only Functional Domain = N; Codes for the Only Repeat Domain = N; Contains a LP/P In-Frame Deletion = N; ≥ 10% of CDS and Codes for Multiple Domains/Repeats = N	Indispensable
NM_001128178	NPHP1	17	0.48	0.43	0.71	0.05	0.12	0.45	0.43	0.52	0.96	0.675	0.57	0.62	0.51	0.1	1.01	0	3.27434	First Coding Exon = N; Last Coding Exon = N; UTR = N; Out-of-Frame = Y; Creates a PTC when Skipped = N; Codes for the Only Functional Domain = N; Codes for the Only Repeat Domain = N; Contains a LP/P In-Frame Deletion = N; ≥ 10% of CDS and Codes for Multiple Domains/Repeats = N	Indispensable
NM_001128178	NPHP1	18	0.48	0.43	0.71	0.05	0.12	0.45	0.43	0.52	0.96	0.675	0.57	0.62	0.51	0.1	1.01	0	3.27434	First Coding Exon = N; Last Coding Exon = N; UTR = N; Out-of-Frame = Y; Creates a PTC when Skipped = N; Codes for the Only Functional Domain = N; Codes for the Only Repeat Domain = N; Contains a LP/P In-Frame Deletion = N; ≥ 10% of CDS and Codes for Multiple Domains/Repeats = N	Indispensable
NM_001128178	NPHP1	20	0.48	0.43	0.71	0.05	0.12	0.45	0.43	0.52	0.96	0.675	0.57	0.62	0.51	0.1	1.01	0	3.27434	First Coding Exon = N; Last Coding Exon = Y; UTR = N; Out-of-Frame = Y; Creates a PTC when Skipped = N; Codes for the Only Functional Domain = N; Codes for the Only Repeat Domain = N; Contains a LP/P In-Frame Deletion = N; ≥ 10% of CDS and Codes for Multiple Domains/Repeats = N	Indispensable
NM_153240	NPHP3	1	2.19	1.815	2.98	2.71	2.76	2.41	2.03	2.305	2.415	2.795	2.36	5.03	2.895	1.66	9.13	1.77	3.6971	First Coding Exon = Y; Last Coding Exon = N; UTR = N; Out-of-Frame = N; Creates a PTC when Skipped = N; Codes for the Only Functional Domain = N; Codes for the Only Repeat Domain = N; Contains a LP/P In-Frame Deletion = N; ≥ 10% of CDS and Codes for Multiple Domains/Repeats = N	Indispensable
NM_153240	NPHP3	3	2.19	1.815	2.98	2.71	2.76	2.41	2.03	2.305	2.415	2.795	2.36	5.03	2.895	1.66	9.13	1.77	3.6971	First Coding Exon = N; Last Coding Exon = N; UTR = N; Out-of-Frame = Y; Creates a PTC when Skipped = N; Codes for the Only Functional Domain = N; Codes for the Only Repeat Domain = N; Contains a LP/P In-Frame Deletion = N; ≥ 10% of CDS and Codes for Multiple Domains/Repeats = N	Indispensable
NM_153240	NPHP3	5	2.19	1.815	2.98	2.71	2.76	2.41	2.03	2.305	2.415	2.795	2.36	5.03	2.895	1.66	9.13	1.77	3.6971	First Coding Exon = N; Last Coding Exon = N; UTR = N; Out-of-Frame = Y; Creates a PTC when Skipped = N; Codes for the Only Functional Domain = N; Codes for the Only Repeat Domain = N; Contains a LP/P In-Frame Deletion = N; ≥ 10% of CDS and Codes for Multiple Domains/Repeats = N	Indispensable
NM_153240	NPHP3	6	2.19	1.815	2.98	2.71	2.76	2.41	2.03	2.305	2.415	2.795	2.36	5.03	2.895	1.66	9.13	1.77	3.6971	First Coding Exon = N; Last Coding Exon = N; UTR = N; Out-of-Frame = Y; Creates a PTC when Skipped = N; Codes for the Only Functional Domain = N; Codes for the Only Repeat Domain = N; Contains a LP/P In-Frame Deletion = N; ≥ 10% of CDS and Codes for Multiple Domains/Repeats = N	Indispensable
NM_153240	NPHP3	7	2.19	1.815	2.98	2.71	2.76	2.41	2.03	2.305	2.415	2.795	2.36	5.03	2.895	1.66	9.13	1.77	3.6971	First Coding Exon = N; Last Coding Exon = N; UTR = N; Out-of-Frame = Y; Creates a PTC when Skipped = N; Codes for the Only Functional Domain = N; Codes for the Only Repeat Domain = N; Contains a LP/P In-Frame Deletion = N; ≥ 10% of CDS and Codes for Multiple Domains/Repeats = N	Indispensable
NM_153240	NPHP3	10	2.19	1.815	2.98	2.71	2.76	2.41	2.03	2.305	2.415	2.795	2.36	5.03	2.895	1.66	9.13	1.77	3.6971	First Coding Exon = N; Last Coding Exon = N; UTR = N; Out-of-Frame = Y; Creates a PTC when Skipped = N; Codes for the Only Functional Domain = N; Codes for the Only Repeat Domain = N; Contains a LP/P In-Frame Deletion = N; ≥ 10% of CDS and Codes for Multiple Domains/Repeats = N	Indispensable
NM_153240	NPHP3	11	2.19	1.815	2.98	2.71	2.76	2.41	2.03	2.305	2.415	2.795	2.36	5.03	2.895	1.66	9.13	1.77	3.6971	First Coding Exon = N; Last Coding Exon = N; UTR = N; Out-of-Frame = Y; Creates a PTC when Skipped = N; Codes for the Only Functional Domain = N; Codes for the Only Repeat Domain = N; Contains a LP/P In-Frame Deletion = N; ≥ 10% of CDS and Codes for Multiple Domains/Repeats = N	Indispensable
NM_153240	NPHP3	13	2.19	1.815	2.98	2.71	2.76	2.41	2.03	2.305	2.415	2.795	2.36	5.03	2.895	1.66	9.13	1.77	3.6971	First Coding Exon = N; Last Coding Exon = N; UTR = N; Out-of-Frame = Y; Creates a PTC when Skipped = N; Codes for the Only Functional Domain = N; Codes for the Only Repeat Domain = N; Contains a LP/P In-Frame Deletion = N; ≥ 10% of CDS and Codes for Multiple Domains/Repeats = N	Indispensable
NM_153240	NPHP3	14	2.19	1.815	2.98	2.71	2.76	2.41	2.03	2.305	2.415	2.795	2.36	5.03	2.895	1.66	9.13	1.77	3.6971	First Coding Exon = N; Last Coding Exon = N; UTR = N; Out-of-Frame = Y; Creates a PTC when Skipped = N; Codes for the Only Functional Domain = N; Codes for the Only Repeat Domain = N; Contains a LP/P In-Frame Deletion = N; ≥ 10% of CDS and Codes for Multiple Domains/Repeats = N	Indispensable
NM_153240	NPHP3	15	2.19	1.815	2.98	2.71	2.76	2.41	2.03	2.305	2.415	2.795	2.36	5.03	2.895	1.66	9.13	1.77	3.6971	First Coding Exon = N; Last Coding Exon = N; UTR = N; Out-of-Frame = Y; Creates a PTC when Skipped = N; Codes for the Only Functional Domain = N; Codes for the Only Repeat Domain = N; Contains a LP/P In-Frame Deletion = N; ≥ 10% of CDS and Codes for Multiple Domains/Repeats = N	Indispensable
NM_153240	NPHP3	16	2.19	1.815	2.98	2.71	2.76	2.41	2.03	2.305	2.415	2.795	2.36	5.03	2.895	1.66	9.13	1.77	3.6971	First Coding Exon = N; Last Coding Exon = N; UTR = N; Out-of-Frame = Y; Creates a PTC when Skipped = N; Codes for the Only Functional Domain = N; Codes for the Only Repeat Domain = N; Contains a LP/P In-Frame Deletion = N; ≥ 10% of CDS and Codes for Multiple Domains/Repeats = N	Indispensable
NM_153240	NPHP3	18	2.19	1.815	2.98	2.71	2.76	2.41	2.03	2.305	2.415	2.795	2.36	5.03	2.895	1.66	9.13	1.77	3.6971	First Coding Exon = N; Last Coding Exon = N; UTR = N; Out-of-Frame = Y; Creates a PTC when Skipped = N; Codes for the Only Functional Domain = N; Codes for the Only Repeat Domain = N; Contains a LP/P In-Frame Deletion = N; ≥ 10% of CDS and Codes for Multiple Domains/Repeats = N	Indispensable
NM_153240	NPHP3	20	2.19	1.815	2.98	2.71	2.76	2.41	2.03	2.305	2.415	2.795	2.36	5.03	2.895	1.66	9.13	1.77	3.6971	First Coding Exon = N; Last Coding Exon = N; UTR = N; Out-of-Frame = Y; Creates a PTC when Skipped = N; Codes for the Only Functional Domain = N; Codes for the Only Repeat Domain = N; Contains a LP/P In-Frame Deletion = N; ≥ 10% of CDS and Codes for Multiple Domains/Repeats = N	Indispensable
NM_153240	NPHP3	21	2.19	1.815	2.98	2.71	2.76	2.41	2.03	2.305	2.415	2.795	2.36	5.03	2.895	1.66	9.13	1.77	3.6971	First Coding Exon = N; Last Coding Exon = N; UTR = N; Out-of-Frame = Y; Creates a PTC when Skipped = N; Codes for the Only Functional Domain = N; Codes for the Only Repeat Domain = N; Contains a LP/P In-Frame Deletion = N; ≥ 10% of CDS and Codes for Multiple Domains/Repeats = N	Indispensable
NM_153240	NPHP3	22	2.19	1.815	2.98	2.71	2.76	2.41	2.03	2.305	2.415	2.795	2.36	5.03	2.895	1.66	9.13	1.77	3.6971	First Coding Exon = N; Last Coding Exon = N; UTR = N; Out-of-Frame = Y; Creates a PTC when Skipped = N; Codes for the Only Functional Domain = N; Codes for the Only Repeat Domain = N; Contains a LP/P In-Frame Deletion = N; ≥ 10% of CDS and Codes for Multiple Domains/Repeats = N	Indispensable
NM_153240	NPHP3	23	2.19	1.815	2.98	2.71	2.76	2.41	2.03	2.305	2.415	2.795	2.36	5.03	2.895	1.66	9.13	1.77	3.6971	First Coding Exon = N; Last Coding Exon = N; UTR = N; Out-of-Frame = Y; Creates a PTC when Skipped = N; Codes for the Only Functional Domain = N; Codes for the Only Repeat Domain = N; Contains a LP/P In-Frame Deletion = N; ≥ 10% of CDS and Codes for Multiple Domains/Repeats = N	Indispensable
NM_153240	NPHP3	24	2.19	1.815	2.98	2.71	2.76	2.41	2.03	2.305	2.415	2.795	2.36	5.03	2.895	1.66	9.13	1.77	3.6971	First Coding Exon = N; Last Coding Exon = N; UTR = N; Out-of-Frame = Y; Creates a PTC when Skipped = N; Codes for the Only Functional Domain = N; Codes for the Only Repeat Domain = N; Contains a LP/P In-Frame Deletion = N; ≥ 10% of CDS and Codes for Multiple Domains/Repeats = N	Indispensable
NM_153240	NPHP3	26	2.19	1.815	2.98	2.71	2.76	2.41	2.03	2.305	2.415	2.795	2.36	5.03	2.895	1.66	9.13	1.77	3.6971	First Coding Exon = N; Last Coding Exon = N; UTR = N; Out-of-Frame = Y; Creates a PTC when Skipped = N; Codes for the Only Functional Domain = N; Codes for the Only Repeat Domain = N; Contains a LP/P In-Frame Deletion = N; ≥ 10% of CDS and Codes for Multiple Domains/Repeats = N	Indispensable
NM_153240	NPHP3	27	2.19	1.815	2.98	2.71	2.76	2.41	2.03	2.305	2.415	2.795	2.36	5.03	2.895	1.66	9.13	1.77	3.6971	First Coding Exon = N; Last Coding Exon = Y; UTR = N; Out-of-Frame = N; Creates a PTC when Skipped = N; Codes for the Only Functional Domain = N; Codes for the Only Repeat Domain = N; Contains a LP/P In-Frame Deletion = N; ≥ 10% of CDS and Codes for Multiple Domains/Repeats = N	Indispensable
NM_015102	NPHP4	1	0.98	1.385	1.35	2.56	3.29	2.51	1.9	1.18	1.14	2.02	0.89	1.04	0.725	2.225	2.95	0.43	2.09984	First Coding Exon = N; Last Coding Exon = N; UTR = Y; Out-of-Frame = Y; Creates a PTC when Skipped = N; Codes for the Only Functional Domain = N; Codes for the Only Repeat Domain = N; Contains a LP/P In-Frame Deletion = N; ≥ 10% of CDS and Codes for Multiple Domains/Repeats = N	Indispensable
NM_015102	NPHP4	2	0.98	1.385	1.35	2.56	3.29	2.51	1.9	1.18	1.14	2.02	0.89	1.04	0.725	2.225	2.95	0.43	2.09984	First Coding Exon = Y; Last Coding Exon = N; UTR = N; Out-of-Frame = N; Creates a PTC when Skipped = N; Codes for the Only Functional Domain = N; Codes for the Only Repeat Domain = N; Contains a LP/P In-Frame Deletion = N; ≥ 10% of CDS and Codes for Multiple Domains/Repeats = N	Indispensable
NM_015102	NPHP4	4	0.98	1.385	1.35	2.56	3.29	2.51	1.9	1.18	1.14	2.02	0.89	1.04	0.725	2.225	2.95	0.43	2.09984	First Coding Exon = N; Last Coding Exon = N; UTR = N; Out-of-Frame = Y; Creates a PTC when Skipped = N; Codes for the Only Functional Domain = N; Codes for the Only Repeat Domain = N; Contains a LP/P In-Frame Deletion = N; ≥ 10% of CDS and Codes for Multiple Domains/Repeats = N	Indispensable
NM_015102	NPHP4	5	0.98	1.385	1.35	2.56	3.29	2.51	1.9	1.18	1.14	2.02	0.89	1.04	0.725	2.225	2.95	0.43	2.09984	First Coding Exon = N; Last Coding Exon = N; UTR = N; Out-of-Frame = Y; Creates a PTC when Skipped = N; Codes for the Only Functional Domain = N; Codes for the Only Repeat Domain = N; Contains a LP/P In-Frame Deletion = N; ≥ 10% of CDS and Codes for Multiple Domains/Repeats = N	Indispensable
NM_015102	NPHP4	7	0.98	1.385	1.35	2.56	3.29	2.51	1.9	1.18	1.14	2.02	0.89	1.04	0.725	2.225	2.95	0.43	2.09984	First Coding Exon = N; Last Coding Exon = N; UTR = N; Out-of-Frame = Y; Creates a PTC when Skipped = N; Codes for the Only Functional Domain = N; Codes for the Only Repeat Domain = N; Contains a LP/P In-Frame Deletion = N; ≥ 10% of CDS and Codes for Multiple Domains/Repeats = N	Indispensable
NM_015102	NPHP4	8	0.98	1.385	1.35	2.56	3.29	2.51	1.9	1.18	1.14	2.02	0.89	1.04	0.725	2.225	2.95	0.43	2.09984	First Coding Exon = N; Last Coding Exon = N; UTR = N; Out-of-Frame = Y; Creates a PTC when Skipped = N; Codes for the Only Functional Domain = N; Codes for the Only Repeat Domain = N; Contains a LP/P In-Frame Deletion = N; ≥ 10% of CDS and Codes for Multiple Domains/Repeats = N	Indispensable
NM_015102	NPHP4	9	0.98	1.385	1.35	2.56	3.29	2.51	1.9	1.18	1.14	2.02	0.89	1.04	0.725	2.225	2.95	0.43	2.09984	First Coding Exon = N; Last Coding Exon = N; UTR = N; Out-of-Frame = Y; Creates a PTC when Skipped = N; Codes for the Only Functional Domain = N; Codes for the Only Repeat Domain = N; Contains a LP/P In-Frame Deletion = N; ≥ 10% of CDS and Codes for Multiple Domains/Repeats = N	Indispensable
NM_015102	NPHP4	11	0.98	1.385	1.35	2.56	3.29	2.51	1.9	1.18	1.14	2.02	0.89	1.04	0.725	2.225	2.95	0.43	2.09984	First Coding Exon = N; Last Coding Exon = N; UTR = N; Out-of-Frame = Y; Creates a PTC when Skipped = N; Codes for the Only Functional Domain = N; Codes for the Only Repeat Domain = N; Contains a LP/P In-Frame Deletion = N; ≥ 10% of CDS and Codes for Multiple Domains/Repeats = N	Indispensable
NM_015102	NPHP4	12	0.98	1.385	1.35	2.56	3.29	2.51	1.9	1.18	1.14	2.02	0.89	1.04	0.725	2.225	2.95	0.43	2.09984	First Coding Exon = N; Last Coding Exon = N; UTR = N; Out-of-Frame = Y; Creates a PTC when Skipped = N; Codes for the Only Functional Domain = N; Codes for the Only Repeat Domain = N; Contains a LP/P In-Frame Deletion = N; ≥ 10% of CDS and Codes for Multiple Domains/Repeats = N	Indispensable
NM_015102	NPHP4	14	0.98	1.385	1.35	2.56	3.29	2.51	1.9	1.18	1.14	2.02	0.89	1.04	0.725	2.225	2.95	0.43	2.09984	First Coding Exon = N; Last Coding Exon = N; UTR = N; Out-of-Frame = Y; Creates a PTC when Skipped = N; Codes for the Only Functional Domain = N; Codes for the Only Repeat Domain = N; Contains a LP/P In-Frame Deletion = N; ≥ 10% of CDS and Codes for Multiple Domains/Repeats = N	Indispensable
NM_015102	NPHP4	16	0.98	1.385	1.35	2.56	3.29	2.51	1.9	1.18	1.14	2.02	0.89	1.04	0.725	2.225	2.95	0.43	2.09984	First Coding Exon = N; Last Coding Exon = N; UTR = N; Out-of-Frame = Y; Creates a PTC when Skipped = N; Codes for the Only Functional Domain = N; Codes for the Only Repeat Domain = N; Contains a LP/P In-Frame Deletion = N; ≥ 10% of CDS and Codes for Multiple Domains/Repeats = N	Indispensable
NM_015102	NPHP4	17	0.98	1.385	1.35	2.56	3.29	2.51	1.9	1.18	1.14	2.02	0.89	1.04	0.725	2.225	2.95	0.43	2.09984	First Coding Exon = N; Last Coding Exon = N; UTR = N; Out-of-Frame = Y; Creates a PTC when Skipped = N; Codes for the Only Functional Domain = N; Codes for the Only Repeat Domain = N; Contains a LP/P In-Frame Deletion = N; ≥ 10% of CDS and Codes for Multiple Domains/Repeats = N	Indispensable
NM_015102	NPHP4	18	0.98	1.385	1.35	2.56	3.29	2.51	1.9	1.18	1.14	2.02	0.89	1.04	0.725	2.225	2.95	0.43	2.09984	First Coding Exon = N; Last Coding Exon = N; UTR = N; Out-of-Frame = Y; Creates a PTC when Skipped = N; Codes for the Only Functional Domain = N; Codes for the Only Repeat Domain = N; Contains a LP/P In-Frame Deletion = N; ≥ 10% of CDS and Codes for Multiple Domains/Repeats = N	Indispensable
NM_015102	NPHP4	20	0.98	1.385	1.35	2.56	3.29	2.51	1.9	1.18	1.14	2.02	0.89	1.04	0.725	2.225	2.95	0.43	2.09984	First Coding Exon = N; Last Coding Exon = N; UTR = N; Out-of-Frame = Y; Creates a PTC when Skipped = N; Codes for the Only Functional Domain = N; Codes for the Only Repeat Domain = N; Contains a LP/P In-Frame Deletion = N; ≥ 10% of CDS and Codes for Multiple Domains/Repeats = N	Indispensable
NM_015102	NPHP4	21	0.98	1.385	1.35	2.56	3.29	2.51	1.9	1.18	1.14	2.02	0.89	1.04	0.725	2.225	2.95	0.43	2.09984	First Coding Exon = N; Last Coding Exon = N; UTR = N; Out-of-Frame = Y; Creates a PTC when Skipped = N; Codes for the Only Functional Domain = N; Codes for the Only Repeat Domain = N; Contains a LP/P In-Frame Deletion = N; ≥ 10% of CDS and Codes for Multiple Domains/Repeats = N	Indispensable
NM_015102	NPHP4	22	0.98	1.385	1.35	2.56	3.29	2.51	1.9	1.18	1.14	2.02	0.89	1.04	0.725	2.225	2.95	0.43	2.09984	First Coding Exon = N; Last Coding Exon = N; UTR = N; Out-of-Frame = Y; Creates a PTC when Skipped = N; Codes for the Only Functional Domain = N; Codes for the Only Repeat Domain = N; Contains a LP/P In-Frame Deletion = N; ≥ 10% of CDS and Codes for Multiple Domains/Repeats = N	Indispensable
NM_015102	NPHP4	24	0.98	1.385	1.35	2.56	3.29	2.51	1.9	1.18	1.14	2.02	0.89	1.04	0.725	2.225	2.95	0.43	2.09984	First Coding Exon = N; Last Coding Exon = N; UTR = N; Out-of-Frame = Y; Creates a PTC when Skipped = N; Codes for the Only Functional Domain = N; Codes for the Only Repeat Domain = N; Contains a LP/P In-Frame Deletion = N; ≥ 10% of CDS and Codes for Multiple Domains/Repeats = N	Indispensable
NM_015102	NPHP4	25	0.98	1.385	1.35	2.56	3.29	2.51	1.9	1.18	1.14	2.02	0.89	1.04	0.725	2.225	2.95	0.43	2.09984	First Coding Exon = N; Last Coding Exon = N; UTR = N; Out-of-Frame = Y; Creates a PTC when Skipped = N; Codes for the Only Functional Domain = N; Codes for the Only Repeat Domain = N; Contains a LP/P In-Frame Deletion = N; ≥ 10% of CDS and Codes for Multiple Domains/Repeats = N	Indispensable
NM_015102	NPHP4	26	0.98	1.385	1.35	2.56	3.29	2.51	1.9	1.18	1.14	2.02	0.89	1.04	0.725	2.225	2.95	0.43	2.09984	First Coding Exon = N; Last Coding Exon = N; UTR = N; Out-of-Frame = Y; Creates a PTC when Skipped = N; Codes for the Only Functional Domain = N; Codes for the Only Repeat Domain = N; Contains a LP/P In-Frame Deletion = N; ≥ 10% of CDS and Codes for Multiple Domains/Repeats = N	Indispensable
NM_015102	NPHP4	27	0.98	1.385	1.35	2.56	3.29	2.51	1.9	1.18	1.14	2.02	0.89	1.04	0.725	2.225	2.95	0.43	2.09984	First Coding Exon = N; Last Coding Exon = N; UTR = N; Out-of-Frame = Y; Creates a PTC when Skipped = N; Codes for the Only Functional Domain = N; Codes for the Only Repeat Domain = N; Contains a LP/P In-Frame Deletion = N; ≥ 10% of CDS and Codes for Multiple Domains/Repeats = N	Indispensable
NM_015102	NPHP4	30	0.98	1.385	1.35	2.56	3.29	2.51	1.9	1.18	1.14	2.02	0.89	1.04	0.725	2.225	2.95	0.43	2.09984	First Coding Exon = N; Last Coding Exon = Y; UTR = N; Out-of-Frame = Y; Creates a PTC when Skipped = N; Codes for the Only Functional Domain = N; Codes for the Only Repeat Domain = N; Contains a LP/P In-Frame Deletion = N; ≥ 10% of CDS and Codes for Multiple Domains/Repeats = N	Indispensable
NM_004646	NPHS1	5	0.06	0.17	0.13	0.27	0.29	0.15	0.16	0.05	0.03	0.09	0.11	0.02	0.025	0	0	0	0.927638	First Coding Exon = N; Last Coding Exon = N; UTR = N; Out-of-Frame = Y; Creates a PTC when Skipped = N; Codes for the Only Functional Domain = N; Codes for the Only Repeat Domain = N; Contains a LP/P In-Frame Deletion = N; ≥ 10% of CDS and Codes for Multiple Domains/Repeats = N	Indispensable
NM_004646	NPHS1	6	0.06	0.17	0.13	0.27	0.29	0.15	0.16	0.05	0.03	0.09	0.11	0.02	0.025	0	0	0	0.927638	First Coding Exon = N; Last Coding Exon = N; UTR = N; Out-of-Frame = Y; Creates a PTC when Skipped = N; Codes for the Only Functional Domain = N; Codes for the Only Repeat Domain = N; Contains a LP/P In-Frame Deletion = Y; ≥ 10% of CDS and Codes for Multiple Domains/Repeats = N	Indispensable
NM_004646	NPHS1	7	0.06	0.17	0.13	0.27	0.29	0.15	0.16	0.05	0.03	0.09	0.11	0.02	0.025	0	0	0	0.927638	First Coding Exon = N; Last Coding Exon = N; UTR = N; Out-of-Frame = Y; Creates a PTC when Skipped = N; Codes for the Only Functional Domain = N; Codes for the Only Repeat Domain = N; Contains a LP/P In-Frame Deletion = N; ≥ 10% of CDS and Codes for Multiple Domains/Repeats = N	Indispensable
NM_004646	NPHS1	8	0.06	0.17	0.13	0.27	0.29	0.15	0.16	0.05	0.03	0.09	0.11	0.02	0.025	0	0	0	0.927638	First Coding Exon = N; Last Coding Exon = N; UTR = N; Out-of-Frame = Y; Creates a PTC when Skipped = N; Codes for the Only Functional Domain = N; Codes for the Only Repeat Domain = N; Contains a LP/P In-Frame Deletion = N; ≥ 10% of CDS and Codes for Multiple Domains/Repeats = N	Indispensable
NM_004646	NPHS1	9	0.06	0.17	0.13	0.27	0.29	0.15	0.16	0.05	0.03	0.09	0.11	0.02	0.025	0	0	0	0.927638	First Coding Exon = N; Last Coding Exon = N; UTR = N; Out-of-Frame = Y; Creates a PTC when Skipped = N; Codes for the Only Functional Domain = N; Codes for the Only Repeat Domain = N; Contains a LP/P In-Frame Deletion = N; ≥ 10% of CDS and Codes for Multiple Domains/Repeats = N	Indispensable
NM_004646	NPHS1	10	0.06	0.17	0.13	0.27	0.29	0.15	0.16	0.05	0.03	0.09	0.11	0.02	0.025	0	0	0	0.927638	First Coding Exon = N; Last Coding Exon = N; UTR = N; Out-of-Frame = Y; Creates a PTC when Skipped = N; Codes for the Only Functional Domain = N; Codes for the Only Repeat Domain = N; Contains a LP/P In-Frame Deletion = N; ≥ 10% of CDS and Codes for Multiple Domains/Repeats = N	Indispensable
NM_004646	NPHS1	11	0.06	0.17	0.13	0.27	0.29	0.15	0.16	0.05	0.03	0.09	0.11	0.02	0.025	0	0	0	0.927638	First Coding Exon = N; Last Coding Exon = N; UTR = N; Out-of-Frame = Y; Creates a PTC when Skipped = N; Codes for the Only Functional Domain = N; Codes for the Only Repeat Domain = N; Contains a LP/P In-Frame Deletion = N; ≥ 10% of CDS and Codes for Multiple Domains/Repeats = N	Indispensable
NM_004646	NPHS1	12	0.06	0.17	0.13	0.27	0.29	0.15	0.16	0.05	0.03	0.09	0.11	0.02	0.025	0	0	0	0.927638	First Coding Exon = N; Last Coding Exon = N; UTR = N; Out-of-Frame = Y; Creates a PTC when Skipped = N; Codes for the Only Functional Domain = N; Codes for the Only Repeat Domain = N; Contains a LP/P In-Frame Deletion = N; ≥ 10% of CDS and Codes for Multiple Domains/Repeats = N	Indispensable
NM_004646	NPHS1	13	0.06	0.17	0.13	0.27	0.29	0.15	0.16	0.05	0.03	0.09	0.11	0.02	0.025	0	0	0	0.927638	First Coding Exon = N; Last Coding Exon = N; UTR = N; Out-of-Frame = Y; Creates a PTC when Skipped = N; Codes for the Only Functional Domain = N; Codes for the Only Repeat Domain = N; Contains a LP/P In-Frame Deletion = N; ≥ 10% of CDS and Codes for Multiple Domains/Repeats = N	Indispensable
NM_004646	NPHS1	14	0.06	0.17	0.13	0.27	0.29	0.15	0.16	0.05	0.03	0.09	0.11	0.02	0.025	0	0	0	0.927638	First Coding Exon = N; Last Coding Exon = N; UTR = N; Out-of-Frame = Y; Creates a PTC when Skipped = N; Codes for the Only Functional Domain = N; Codes for the Only Repeat Domain = N; Contains a LP/P In-Frame Deletion = N; ≥ 10% of CDS and Codes for Multiple Domains/Repeats = N	Indispensable
NM_004646	NPHS1	17	0.06	0.17	0.13	0.27	0.29	0.15	0.16	0.05	0.03	0.09	0.11	0.02	0.025	0	0	0	0.927638	First Coding Exon = N; Last Coding Exon = N; UTR = N; Out-of-Frame = Y; Creates a PTC when Skipped = N; Codes for the Only Functional Domain = N; Codes for the Only Repeat Domain = N; Contains a LP/P In-Frame Deletion = N; ≥ 10% of CDS and Codes for Multiple Domains/Repeats = N	Indispensable
NM_004646	NPHS1	18	0.06	0.17	0.13	0.27	0.29	0.15	0.16	0.05	0.03	0.09	0.11	0.02	0.025	0	0	0	0.927638	First Coding Exon = N; Last Coding Exon = N; UTR = N; Out-of-Frame = Y; Creates a PTC when Skipped = N; Codes for the Only Functional Domain = N; Codes for the Only Repeat Domain = N; Contains a LP/P In-Frame Deletion = N; ≥ 10% of CDS and Codes for Multiple Domains/Repeats = N	Indispensable
NM_004646	NPHS1	19	0.06	0.17	0.13	0.27	0.29	0.15	0.16	0.05	0.03	0.09	0.11	0.02	0.025	0	0	0	0.927638	First Coding Exon = N; Last Coding Exon = N; UTR = N; Out-of-Frame = Y; Creates a PTC when Skipped = N; Codes for the Only Functional Domain = N; Codes for the Only Repeat Domain = N; Contains a LP/P In-Frame Deletion = N; ≥ 10% of CDS and Codes for Multiple Domains/Repeats = N	Indispensable
NM_004646	NPHS1	20	0.06	0.17	0.13	0.27	0.29	0.15	0.16	0.05	0.03	0.09	0.11	0.02	0.025	0	0	0	0.927638	First Coding Exon = N; Last Coding Exon = N; UTR = N; Out-of-Frame = Y; Creates a PTC when Skipped = N; Codes for the Only Functional Domain = N; Codes for the Only Repeat Domain = N; Contains a LP/P In-Frame Deletion = N; ≥ 10% of CDS and Codes for Multiple Domains/Repeats = N	Indispensable
NM_004646	NPHS1	22	0.06	0.17	0.13	0.27	0.29	0.15	0.16	0.05	0.03	0.09	0.11	0.02	0.025	0	0	0	0.927638	First Coding Exon = N; Last Coding Exon = N; UTR = N; Out-of-Frame = Y; Creates a PTC when Skipped = N; Codes for the Only Functional Domain = N; Codes for the Only Repeat Domain = N; Contains a LP/P In-Frame Deletion = N; ≥ 10% of CDS and Codes for Multiple Domains/Repeats = N	Indispensable
NM_004646	NPHS1	21	0.06	0.17	0.13	0.27	0.29	0.15	0.16	0.05	0.03	0.09	0.11	0.02	0.025	0	0	0	0.927638	First Coding Exon = N; Last Coding Exon = N; UTR = N; Out-of-Frame = Y; Creates a PTC when Skipped = N; Codes for the Only Functional Domain = N; Codes for the Only Repeat Domain = N; Contains a LP/P In-Frame Deletion = N; ≥ 10% of CDS and Codes for Multiple Domains/Repeats = N	Indispensable
NM_004646	NPHS1	1	0.06	0.17	0.13	0.27	0.29	0.15	0.16	0.05	0.03	0.09	0.11	0.02	0.025	0	0	0	0.927638	First Coding Exon = Y; Last Coding Exon = N; UTR = N; Out-of-Frame = Y; Creates a PTC when Skipped = N; Codes for the Only Functional Domain = N; Codes for the Only Repeat Domain = N; Contains a LP/P In-Frame Deletion = N; ≥ 10% of CDS and Codes for Multiple Domains/Repeats = N	Indispensable
NM_004646	NPHS1	25	0.06	0.17	0.13	0.27	0.29	0.15	0.16	0.05	0.03	0.09	0.11	0.02	0.025	0	0	0	0.927638	First Coding Exon = N; Last Coding Exon = N; UTR = N; Out-of-Frame = Y; Creates a PTC when Skipped = N; Codes for the Only Functional Domain = N; Codes for the Only Repeat Domain = N; Contains a LP/P In-Frame Deletion = N; ≥ 10% of CDS and Codes for Multiple Domains/Repeats = N	Indispensable
NM_004646	NPHS1	26	0.06	0.17	0.13	0.27	0.29	0.15	0.16	0.05	0.03	0.09	0.11	0.02	0.025	0	0	0	0.927638	First Coding Exon = N; Last Coding Exon = N; UTR = N; Out-of-Frame = Y; Creates a PTC when Skipped = N; Codes for the Only Functional Domain = N; Codes for the Only Repeat Domain = N; Contains a LP/P In-Frame Deletion = N; ≥ 10% of CDS and Codes for Multiple Domains/Repeats = N	Indispensable
NM_004646	NPHS1	27	0.06	0.17	0.13	0.27	0.29	0.15	0.16	0.05	0.03	0.09	0.11	0.02	0.025	0	0	0	0.927638	First Coding Exon = N; Last Coding Exon = N; UTR = N; Out-of-Frame = Y; Creates a PTC when Skipped = N; Codes for the Only Functional Domain = N; Codes for the Only Repeat Domain = N; Contains a LP/P In-Frame Deletion = N; ≥ 10% of CDS and Codes for Multiple Domains/Repeats = N	Indispensable
NM_004646	NPHS1	28	0.06	0.17	0.13	0.27	0.29	0.15	0.16	0.05	0.03	0.09	0.11	0.02	0.025	0	0	0	0.927638	First Coding Exon = N; Last Coding Exon = N; UTR = N; Out-of-Frame = Y; Creates a PTC when Skipped = N; Codes for the Only Functional Domain = N; Codes for the Only Repeat Domain = N; Contains a LP/P In-Frame Deletion = N; ≥ 10% of CDS and Codes for Multiple Domains/Repeats = N	Indispensable
NM_004646	NPHS1	29	0.06	0.17	0.13	0.27	0.29	0.15	0.16	0.05	0.03	0.09	0.11	0.02	0.025	0	0	0	0.927638	First Coding Exon = N; Last Coding Exon = Y; UTR = N; Out-of-Frame = Y; Creates a PTC when Skipped = N; Codes for the Only Functional Domain = N; Codes for the Only Repeat Domain = N; Contains a LP/P In-Frame Deletion = N; ≥ 10% of CDS and Codes for Multiple Domains/Repeats = N	Indispensable
NM_014625	NPHS2	1	0	0	0	0	0	0	0	0	0	0	0	0	0	0	0	0	0.0245952	First Coding Exon = Y; Last Coding Exon = N; UTR = N; Out-of-Frame = Y; Creates a PTC when Skipped = N; Codes for the Only Functional Domain = N; Codes for the Only Repeat Domain = N; Contains a LP/P In-Frame Deletion = N; ≥ 10% of CDS and Codes for Multiple Domains/Repeats = N	Indispensable
NM_014625	NPHS2	2	0	0	0	0	0	0	0	0	0	0	0	0	0	0	0	0	0.0245952	First Coding Exon = N; Last Coding Exon = N; UTR = N; Out-of-Frame = Y; Creates a PTC when Skipped = N; Codes for the Only Functional Domain = N; Codes for the Only Repeat Domain = N; Contains a LP/P In-Frame Deletion = N; ≥ 10% of CDS and Codes for Multiple Domains/Repeats = N	Indispensable
NM_014625	NPHS2	3	0	0	0	0	0	0	0	0	0	0	0	0	0	0	0	0	0.0245952	First Coding Exon = N; Last Coding Exon = N; UTR = N; Out-of-Frame = Y; Creates a PTC when Skipped = N; Codes for the Only Functional Domain = N; Codes for the Only Repeat Domain = N; Contains a LP/P In-Frame Deletion = N; ≥ 10% of CDS and Codes for Multiple Domains/Repeats = N	Indispensable
NM_014625	NPHS2	4	0	0	0	0	0	0	0	0	0	0	0	0	0	0	0	0	0.0245952	First Coding Exon = N; Last Coding Exon = N; UTR = N; Out-of-Frame = Y; Creates a PTC when Skipped = N; Codes for the Only Functional Domain = N; Codes for the Only Repeat Domain = N; Contains a LP/P In-Frame Deletion = N; ≥ 10% of CDS and Codes for Multiple Domains/Repeats = N	Indispensable
NM_014625	NPHS2	5	0	0	0	0	0	0	0	0	0	0	0	0	0	0	0	0	0.0245952	First Coding Exon = N; Last Coding Exon = N; UTR = N; Out-of-Frame = N; Creates a PTC when Skipped = N; Codes for the Only Functional Domain = N; Codes for the Only Repeat Domain = N; Contains a LP/P In-Frame Deletion = Y; ≥ 10% of CDS and Codes for Multiple Domains/Repeats = N	Indispensable
NM_014625	NPHS2	6	0	0	0	0	0	0	0	0	0	0	0	0	0	0	0	0	0.0245952	First Coding Exon = N; Last Coding Exon = N; UTR = N; Out-of-Frame = Y; Creates a PTC when Skipped = N; Codes for the Only Functional Domain = N; Codes for the Only Repeat Domain = N; Contains a LP/P In-Frame Deletion = N; ≥ 10% of CDS and Codes for Multiple Domains/Repeats = N	Indispensable
NM_014625	NPHS2	7	0	0	0	0	0	0	0	0	0	0	0	0	0	0	0	0	0.0245952	First Coding Exon = N; Last Coding Exon = N; UTR = N; Out-of-Frame = Y; Creates a PTC when Skipped = N; Codes for the Only Functional Domain = N; Codes for the Only Repeat Domain = N; Contains a LP/P In-Frame Deletion = N; ≥ 10% of CDS and Codes for Multiple Domains/Repeats = N	Indispensable
NM_014625	NPHS2	8	0	0	0	0	0	0	0	0	0	0	0	0	0	0	0	0	0.0245952	First Coding Exon = N; Last Coding Exon = Y; UTR = N; Out-of-Frame = Y; Creates a PTC when Skipped = N; Codes for the Only Functional Domain = N; Codes for the Only Repeat Domain = N; Contains a LP/P In-Frame Deletion = Y; ≥ 10% of CDS and Codes for Multiple Domains/Repeats = N	Indispensable
NM_002520	NPM1	1	99.48	106.475	100.28	225.415	181.24	101.1	128.515	96.115	139.57	113.89	86.83	176.79	119.02	1404.53	1217.3	79.62	154.256	First Coding Exon = Y; Last Coding Exon = N; UTR = N; Out-of-Frame = Y; Creates a PTC when Skipped = N; Codes for the Only Functional Domain = N; Codes for the Only Repeat Domain = N; Contains a LP/P In-Frame Deletion = N; ≥ 10% of CDS and Codes for Multiple Domains/Repeats = N	Indispensable
NM_002520	NPM1	2	99.48	106.475	100.28	225.415	181.24	101.1	128.515	96.115	139.57	113.89	86.83	176.79	119.02	1404.53	1217.3	79.62	154.256	First Coding Exon = N; Last Coding Exon = N; UTR = N; Out-of-Frame = Y; Creates a PTC when Skipped = N; Codes for the Only Functional Domain = N; Codes for the Only Repeat Domain = N; Contains a LP/P In-Frame Deletion = N; ≥ 10% of CDS and Codes for Multiple Domains/Repeats = N	Indispensable
NM_002520	NPM1	4	99.48	106.475	100.28	225.415	181.24	101.1	128.515	96.115	139.57	113.89	86.83	176.79	119.02	1404.53	1217.3	79.62	154.256	First Coding Exon = N; Last Coding Exon = N; UTR = N; Out-of-Frame = Y; Creates a PTC when Skipped = N; Codes for the Only Functional Domain = N; Codes for the Only Repeat Domain = N; Contains a LP/P In-Frame Deletion = N; ≥ 10% of CDS and Codes for Multiple Domains/Repeats = N	Indispensable
NM_002520	NPM1	5	99.48	106.475	100.28	225.415	181.24	101.1	128.515	96.115	139.57	113.89	86.83	176.79	119.02	1404.53	1217.3	79.62	154.256	First Coding Exon = N; Last Coding Exon = N; UTR = N; Out-of-Frame = Y; Creates a PTC when Skipped = N; Codes for the Only Functional Domain = N; Codes for the Only Repeat Domain = N; Contains a LP/P In-Frame Deletion = N; ≥ 10% of CDS and Codes for Multiple Domains/Repeats = N	Indispensable
NM_002520	NPM1	6	99.48	106.475	100.28	225.415	181.24	101.1	128.515	96.115	139.57	113.89	86.83	176.79	119.02	1404.53	1217.3	79.62	154.256	First Coding Exon = N; Last Coding Exon = N; UTR = N; Out-of-Frame = Y; Creates a PTC when Skipped = N; Codes for the Only Functional Domain = N; Codes for the Only Repeat Domain = N; Contains a LP/P In-Frame Deletion = N; ≥ 10% of CDS and Codes for Multiple Domains/Repeats = N	Indispensable
NM_002520	NPM1	7	99.48	106.475	100.28	225.415	181.24	101.1	128.515	96.115	139.57	113.89	86.83	176.79	119.02	1404.53	1217.3	79.62	154.256	First Coding Exon = N; Last Coding Exon = N; UTR = N; Out-of-Frame = Y; Creates a PTC when Skipped = N; Codes for the Only Functional Domain = N; Codes for the Only Repeat Domain = N; Contains a LP/P In-Frame Deletion = N; ≥ 10% of CDS and Codes for Multiple Domains/Repeats = N	Indispensable
NM_002520	NPM1	11	99.48	106.475	100.28	225.415	181.24	101.1	128.515	96.115	139.57	113.89	86.83	176.79	119.02	1404.53	1217.3	79.62	154.256	First Coding Exon = N; Last Coding Exon = Y; UTR = N; Out-of-Frame = Y; Creates a PTC when Skipped = N; Codes for the Only Functional Domain = N; Codes for the Only Repeat Domain = N; Contains a LP/P In-Frame Deletion = N; ≥ 10% of CDS and Codes for Multiple Domains/Repeats = N	Indispensable
NM_001033047	NPNT	2	1.2	0.985	0.57	0.12	0.16	0.63	0.8	0.605	1.365	1.775	0.51	0.3	1.79	0.635	0.01	0.35	1.02406	First Coding Exon = N; Last Coding Exon = N; UTR = N; Out-of-Frame = Y; Creates a PTC when Skipped = N; Codes for the Only Functional Domain = N; Codes for the Only Repeat Domain = N; Contains a LP/P In-Frame Deletion = N; ≥ 10% of CDS and Codes for Multiple Domains/Repeats = N	Indispensable
NM_001033047	NPNT	11	1.2	0.985	0.57	0.12	0.16	0.63	0.8	0.605	1.365	1.775	0.51	0.3	1.79	0.635	0.01	0.35	1.02406	First Coding Exon = N; Last Coding Exon = N; UTR = N; Out-of-Frame = Y; Creates a PTC when Skipped = N; Codes for the Only Functional Domain = N; Codes for the Only Repeat Domain = N; Contains a LP/P In-Frame Deletion = N; ≥ 10% of CDS and Codes for Multiple Domains/Repeats = N	Indispensable
NM_001033047	NPNT	12	1.2	0.985	0.57	0.12	0.16	0.63	0.8	0.605	1.365	1.775	0.51	0.3	1.79	0.635	0.01	0.35	1.02406	First Coding Exon = N; Last Coding Exon = Y; UTR = N; Out-of-Frame = Y; Creates a PTC when Skipped = N; Codes for the Only Functional Domain = N; Codes for the Only Repeat Domain = N; Contains a LP/P In-Frame Deletion = N; ≥ 10% of CDS and Codes for Multiple Domains/Repeats = N	Indispensable
NM_001033047	NPNT	1	1.2	0.985	0.57	0.12	0.16	0.63	0.8	0.605	1.365	1.775	0.51	0.3	1.79	0.635	0.01	0.35	1.02406	First Coding Exon = Y; Last Coding Exon = N; UTR = N; Out-of-Frame = Y; Creates a PTC when Skipped = N; Codes for the Only Functional Domain = N; Codes for the Only Repeat Domain = N; Contains a LP/P In-Frame Deletion = N; ≥ 10% of CDS and Codes for Multiple Domains/Repeats = N	Indispensable
NM_006172	NPPA	1	1.615	2.645	1.13	1.175	1.56	3.71	2.42	1.505	1.405	0.91	0.67	1.38	1.24	0.815	0.3	0.65	0.482587	First Coding Exon = Y; Last Coding Exon = N; UTR = N; Out-of-Frame = N; Creates a PTC when Skipped = N; Codes for the Only Functional Domain = N; Codes for the Only Repeat Domain = N; Contains a LP/P In-Frame Deletion = N; ≥ 10% of CDS and Codes for Multiple Domains/Repeats = N	Indispensable
NM_006172	NPPA	3	1.615	2.645	1.13	1.175	1.56	3.71	2.42	1.505	1.405	0.91	0.67	1.38	1.24	0.815	0.3	0.65	0.482587	First Coding Exon = N; Last Coding Exon = Y; UTR = N; Out-of-Frame = N; Creates a PTC when Skipped = N; Codes for the Only Functional Domain = N; Codes for the Only Repeat Domain = N; Contains a LP/P In-Frame Deletion = N; ≥ 10% of CDS and Codes for Multiple Domains/Repeats = N	Indispensable
NM_003995	NPR2	8	0.375	0.62	0.62	4.635	5.28	1.01	0.855	0.3	0.52	0.65	0.45	0.37	0.355	0.07	5.2	0.35	0.509437	First Coding Exon = N; Last Coding Exon = N; UTR = N; Out-of-Frame = Y; Creates a PTC when Skipped = N; Codes for the Only Functional Domain = N; Codes for the Only Repeat Domain = N; Contains a LP/P In-Frame Deletion = Y; ≥ 10% of CDS and Codes for Multiple Domains/Repeats = N	Indispensable
NM_003995	NPR2	13	0.375	0.62	0.62	4.635	5.28	1.01	0.855	0.3	0.52	0.65	0.45	0.37	0.355	0.07	5.2	0.35	0.509437	First Coding Exon = N; Last Coding Exon = N; UTR = N; Out-of-Frame = Y; Creates a PTC when Skipped = N; Codes for the Only Functional Domain = N; Codes for the Only Repeat Domain = N; Contains a LP/P In-Frame Deletion = N; ≥ 10% of CDS and Codes for Multiple Domains/Repeats = N	Indispensable
NM_003995	NPR2	15	0.375	0.62	0.62	4.635	5.28	1.01	0.855	0.3	0.52	0.65	0.45	0.37	0.355	0.07	5.2	0.35	0.509437	First Coding Exon = N; Last Coding Exon = N; UTR = N; Out-of-Frame = Y; Creates a PTC when Skipped = N; Codes for the Only Functional Domain = N; Codes for the Only Repeat Domain = N; Contains a LP/P In-Frame Deletion = N; ≥ 10% of CDS and Codes for Multiple Domains/Repeats = N	Indispensable
NM_003995	NPR2	17	0.375	0.62	0.62	4.635	5.28	1.01	0.855	0.3	0.52	0.65	0.45	0.37	0.355	0.07	5.2	0.35	0.509437	First Coding Exon = N; Last Coding Exon = N; UTR = N; Out-of-Frame = Y; Creates a PTC when Skipped = N; Codes for the Only Functional Domain = N; Codes for the Only Repeat Domain = N; Contains a LP/P In-Frame Deletion = N; ≥ 10% of CDS and Codes for Multiple Domains/Repeats = N	Indispensable
NM_003995	NPR2	19	0.375	0.62	0.62	4.635	5.28	1.01	0.855	0.3	0.52	0.65	0.45	0.37	0.355	0.07	5.2	0.35	0.509437	First Coding Exon = N; Last Coding Exon = N; UTR = N; Out-of-Frame = Y; Creates a PTC when Skipped = N; Codes for the Only Functional Domain = N; Codes for the Only Repeat Domain = N; Contains a LP/P In-Frame Deletion = N; ≥ 10% of CDS and Codes for Multiple Domains/Repeats = N	Indispensable
NM_003995	NPR2	1	0.375	0.62	0.62	4.635	5.28	1.01	0.855	0.3	0.52	0.65	0.45	0.37	0.355	0.07	5.2	0.35	0.509437	First Coding Exon = Y; Last Coding Exon = N; UTR = N; Out-of-Frame = Y; Creates a PTC when Skipped = N; Codes for the Only Functional Domain = N; Codes for the Only Repeat Domain = N; Contains a LP/P In-Frame Deletion = N; ≥ 10% of CDS and Codes for Multiple Domains/Repeats = N	Indispensable
NM_003995	NPR2	2	0.375	0.62	0.62	4.635	5.28	1.01	0.855	0.3	0.52	0.65	0.45	0.37	0.355	0.07	5.2	0.35	0.509437	First Coding Exon = N; Last Coding Exon = N; UTR = N; Out-of-Frame = Y; Creates a PTC when Skipped = N; Codes for the Only Functional Domain = N; Codes for the Only Repeat Domain = N; Contains a LP/P In-Frame Deletion = N; ≥ 10% of CDS and Codes for Multiple Domains/Repeats = N	Indispensable
NM_003995	NPR2	4	0.375	0.62	0.62	4.635	5.28	1.01	0.855	0.3	0.52	0.65	0.45	0.37	0.355	0.07	5.2	0.35	0.509437	First Coding Exon = N; Last Coding Exon = N; UTR = N; Out-of-Frame = Y; Creates a PTC when Skipped = N; Codes for the Only Functional Domain = N; Codes for the Only Repeat Domain = N; Contains a LP/P In-Frame Deletion = N; ≥ 10% of CDS and Codes for Multiple Domains/Repeats = N	Indispensable
NM_003995	NPR2	5	0.375	0.62	0.62	4.635	5.28	1.01	0.855	0.3	0.52	0.65	0.45	0.37	0.355	0.07	5.2	0.35	0.509437	First Coding Exon = N; Last Coding Exon = N; UTR = N; Out-of-Frame = Y; Creates a PTC when Skipped = N; Codes for the Only Functional Domain = N; Codes for the Only Repeat Domain = N; Contains a LP/P In-Frame Deletion = N; ≥ 10% of CDS and Codes for Multiple Domains/Repeats = N	Indispensable
NM_003995	NPR2	6	0.375	0.62	0.62	4.635	5.28	1.01	0.855	0.3	0.52	0.65	0.45	0.37	0.355	0.07	5.2	0.35	0.509437	First Coding Exon = N; Last Coding Exon = N; UTR = N; Out-of-Frame = Y; Creates a PTC when Skipped = N; Codes for the Only Functional Domain = N; Codes for the Only Repeat Domain = N; Contains a LP/P In-Frame Deletion = N; ≥ 10% of CDS and Codes for Multiple Domains/Repeats = N	Indispensable
NM_003995	NPR2	7	0.375	0.62	0.62	4.635	5.28	1.01	0.855	0.3	0.52	0.65	0.45	0.37	0.355	0.07	5.2	0.35	0.509437	First Coding Exon = N; Last Coding Exon = N; UTR = N; Out-of-Frame = Y; Creates a PTC when Skipped = N; Codes for the Only Functional Domain = N; Codes for the Only Repeat Domain = N; Contains a LP/P In-Frame Deletion = N; ≥ 10% of CDS and Codes for Multiple Domains/Repeats = N	Indispensable
NM_003995	NPR2	21	0.375	0.62	0.62	4.635	5.28	1.01	0.855	0.3	0.52	0.65	0.45	0.37	0.355	0.07	5.2	0.35	0.509437	First Coding Exon = N; Last Coding Exon = N; UTR = N; Out-of-Frame = Y; Creates a PTC when Skipped = N; Codes for the Only Functional Domain = N; Codes for the Only Repeat Domain = N; Contains a LP/P In-Frame Deletion = N; ≥ 10% of CDS and Codes for Multiple Domains/Repeats = N	Indispensable
NM_003995	NPR2	22	0.375	0.62	0.62	4.635	5.28	1.01	0.855	0.3	0.52	0.65	0.45	0.37	0.355	0.07	5.2	0.35	0.509437	First Coding Exon = N; Last Coding Exon = Y; UTR = N; Out-of-Frame = Y; Creates a PTC when Skipped = N; Codes for the Only Functional Domain = N; Codes for the Only Repeat Domain = N; Contains a LP/P In-Frame Deletion = N; ≥ 10% of CDS and Codes for Multiple Domains/Repeats = N	Indispensable
NM_001204375	NPR3	1	0	0	0	0	0	0.01	0	0	0.02	0	0	0	0	0	1.52	0.1	0.595549	First Coding Exon = Y; Last Coding Exon = N; UTR = N; Out-of-Frame = Y; Creates a PTC when Skipped = N; Codes for the Only Functional Domain = N; Codes for the Only Repeat Domain = N; Contains a LP/P In-Frame Deletion = N; ≥ 10% of CDS and Codes for Multiple Domains/Repeats = N	Indispensable
NM_001204375	NPR3	3	0	0	0	0	0	0.01	0	0	0.02	0	0	0	0	0	1.52	0.1	0.595549	First Coding Exon = N; Last Coding Exon = N; UTR = N; Out-of-Frame = Y; Creates a PTC when Skipped = N; Codes for the Only Functional Domain = N; Codes for the Only Repeat Domain = N; Contains a LP/P In-Frame Deletion = N; ≥ 10% of CDS and Codes for Multiple Domains/Repeats = N	Indispensable
NM_001204375	NPR3	4	0	0	0	0	0	0.01	0	0	0.02	0	0	0	0	0	1.52	0.1	0.595549	First Coding Exon = N; Last Coding Exon = N; UTR = N; Out-of-Frame = Y; Creates a PTC when Skipped = N; Codes for the Only Functional Domain = N; Codes for the Only Repeat Domain = N; Contains a LP/P In-Frame Deletion = N; ≥ 10% of CDS and Codes for Multiple Domains/Repeats = N	Indispensable
NM_001204375	NPR3	5	0	0	0	0	0	0.01	0	0	0.02	0	0	0	0	0	1.52	0.1	0.595549	First Coding Exon = N; Last Coding Exon = N; UTR = N; Out-of-Frame = Y; Creates a PTC when Skipped = N; Codes for the Only Functional Domain = N; Codes for the Only Repeat Domain = N; Contains a LP/P In-Frame Deletion = N; ≥ 10% of CDS and Codes for Multiple Domains/Repeats = N	Indispensable
NM_001204375	NPR3	6	0	0	0	0	0	0.01	0	0	0.02	0	0	0	0	0	1.52	0.1	0.595549	First Coding Exon = N; Last Coding Exon = N; UTR = N; Out-of-Frame = Y; Creates a PTC when Skipped = N; Codes for the Only Functional Domain = N; Codes for the Only Repeat Domain = N; Contains a LP/P In-Frame Deletion = N; ≥ 10% of CDS and Codes for Multiple Domains/Repeats = N	Indispensable
NM_001204375	NPR3	7	0	0	0	0	0	0.01	0	0	0.02	0	0	0	0	0	1.52	0.1	0.595549	First Coding Exon = N; Last Coding Exon = N; UTR = N; Out-of-Frame = Y; Creates a PTC when Skipped = N; Codes for the Only Functional Domain = N; Codes for the Only Repeat Domain = N; Contains a LP/P In-Frame Deletion = N; ≥ 10% of CDS and Codes for Multiple Domains/Repeats = N	Indispensable
NM_001204375	NPR3	8	0	0	0	0	0	0.01	0	0	0.02	0	0	0	0	0	1.52	0.1	0.595549	First Coding Exon = N; Last Coding Exon = Y; UTR = N; Out-of-Frame = N; Creates a PTC when Skipped = N; Codes for the Only Functional Domain = N; Codes for the Only Repeat Domain = N; Contains a LP/P In-Frame Deletion = N; ≥ 10% of CDS and Codes for Multiple Domains/Repeats = N	Indispensable
NM_006545	NPRL2	1	4.975	5.805	5.18	4.38	3.71	6.2	7.745	4.295	7.31	5.815	4.77	5.14	5.24	11.455	8.3	4.8	7.77084	First Coding Exon = Y; Last Coding Exon = N; UTR = N; Out-of-Frame = N; Creates a PTC when Skipped = N; Codes for the Only Functional Domain = N; Codes for the Only Repeat Domain = N; Contains a LP/P In-Frame Deletion = N; ≥ 10% of CDS and Codes for Multiple Domains/Repeats = N	Indispensable
NM_006545	NPRL2	2	4.975	5.805	5.18	4.38	3.71	6.2	7.745	4.295	7.31	5.815	4.77	5.14	5.24	11.455	8.3	4.8	7.77084	First Coding Exon = N; Last Coding Exon = N; UTR = N; Out-of-Frame = Y; Creates a PTC when Skipped = N; Codes for the Only Functional Domain = N; Codes for the Only Repeat Domain = N; Contains a LP/P In-Frame Deletion = N; ≥ 10% of CDS and Codes for Multiple Domains/Repeats = N	Indispensable
NM_006545	NPRL2	3	4.975	5.805	5.18	4.38	3.71	6.2	7.745	4.295	7.31	5.815	4.77	5.14	5.24	11.455	8.3	4.8	7.77084	First Coding Exon = N; Last Coding Exon = N; UTR = N; Out-of-Frame = Y; Creates a PTC when Skipped = N; Codes for the Only Functional Domain = N; Codes for the Only Repeat Domain = N; Contains a LP/P In-Frame Deletion = N; ≥ 10% of CDS and Codes for Multiple Domains/Repeats = N	Indispensable
NM_006545	NPRL2	4	4.975	5.805	5.18	4.38	3.71	6.2	7.745	4.295	7.31	5.815	4.77	5.14	5.24	11.455	8.3	4.8	7.77084	First Coding Exon = N; Last Coding Exon = N; UTR = N; Out-of-Frame = Y; Creates a PTC when Skipped = N; Codes for the Only Functional Domain = N; Codes for the Only Repeat Domain = N; Contains a LP/P In-Frame Deletion = N; ≥ 10% of CDS and Codes for Multiple Domains/Repeats = N	Indispensable
NM_006545	NPRL2	5	4.975	5.805	5.18	4.38	3.71	6.2	7.745	4.295	7.31	5.815	4.77	5.14	5.24	11.455	8.3	4.8	7.77084	First Coding Exon = N; Last Coding Exon = N; UTR = N; Out-of-Frame = Y; Creates a PTC when Skipped = N; Codes for the Only Functional Domain = N; Codes for the Only Repeat Domain = N; Contains a LP/P In-Frame Deletion = N; ≥ 10% of CDS and Codes for Multiple Domains/Repeats = N	Indispensable
NM_006545	NPRL2	6	4.975	5.805	5.18	4.38	3.71	6.2	7.745	4.295	7.31	5.815	4.77	5.14	5.24	11.455	8.3	4.8	7.77084	First Coding Exon = N; Last Coding Exon = N; UTR = N; Out-of-Frame = Y; Creates a PTC when Skipped = N; Codes for the Only Functional Domain = N; Codes for the Only Repeat Domain = N; Contains a LP/P In-Frame Deletion = N; ≥ 10% of CDS and Codes for Multiple Domains/Repeats = N	Indispensable
NM_006545	NPRL2	7	4.975	5.805	5.18	4.38	3.71	6.2	7.745	4.295	7.31	5.815	4.77	5.14	5.24	11.455	8.3	4.8	7.77084	First Coding Exon = N; Last Coding Exon = N; UTR = N; Out-of-Frame = Y; Creates a PTC when Skipped = N; Codes for the Only Functional Domain = N; Codes for the Only Repeat Domain = N; Contains a LP/P In-Frame Deletion = N; ≥ 10% of CDS and Codes for Multiple Domains/Repeats = N	Indispensable
NM_006545	NPRL2	8	4.975	5.805	5.18	4.38	3.71	6.2	7.745	4.295	7.31	5.815	4.77	5.14	5.24	11.455	8.3	4.8	7.77084	First Coding Exon = N; Last Coding Exon = N; UTR = N; Out-of-Frame = Y; Creates a PTC when Skipped = N; Codes for the Only Functional Domain = N; Codes for the Only Repeat Domain = N; Contains a LP/P In-Frame Deletion = N; ≥ 10% of CDS and Codes for Multiple Domains/Repeats = N	Indispensable
NM_006545	NPRL2	9	4.975	5.805	5.18	4.38	3.71	6.2	7.745	4.295	7.31	5.815	4.77	5.14	5.24	11.455	8.3	4.8	7.77084	First Coding Exon = N; Last Coding Exon = N; UTR = N; Out-of-Frame = Y; Creates a PTC when Skipped = N; Codes for the Only Functional Domain = N; Codes for the Only Repeat Domain = N; Contains a LP/P In-Frame Deletion = N; ≥ 10% of CDS and Codes for Multiple Domains/Repeats = N	Indispensable
NM_006545	NPRL2	10	4.975	5.805	5.18	4.38	3.71	6.2	7.745	4.295	7.31	5.815	4.77	5.14	5.24	11.455	8.3	4.8	7.77084	First Coding Exon = N; Last Coding Exon = N; UTR = N; Out-of-Frame = Y; Creates a PTC when Skipped = N; Codes for the Only Functional Domain = N; Codes for the Only Repeat Domain = N; Contains a LP/P In-Frame Deletion = N; ≥ 10% of CDS and Codes for Multiple Domains/Repeats = N	Indispensable
NM_006545	NPRL2	11	4.975	5.805	5.18	4.38	3.71	6.2	7.745	4.295	7.31	5.815	4.77	5.14	5.24	11.455	8.3	4.8	7.77084	First Coding Exon = N; Last Coding Exon = Y; UTR = N; Out-of-Frame = Y; Creates a PTC when Skipped = N; Codes for the Only Functional Domain = N; Codes for the Only Repeat Domain = N; Contains a LP/P In-Frame Deletion = N; ≥ 10% of CDS and Codes for Multiple Domains/Repeats = N	Indispensable
NM_001077350	NPRL3	1	5.95	7.275	6	7.63	9.13	9.07	7.46	5.16	6.235	6.895	4.98	5.04	5.505	11.93	10.83	3.22	5.67977	First Coding Exon = N; Last Coding Exon = N; UTR = Y; Out-of-Frame = Y; Creates a PTC when Skipped = N; Codes for the Only Functional Domain = N; Codes for the Only Repeat Domain = N; Contains a LP/P In-Frame Deletion = N; ≥ 10% of CDS and Codes for Multiple Domains/Repeats = N	Indispensable
NM_001077350	NPRL3	2	5.95	7.275	6	7.63	9.13	9.07	7.46	5.16	6.235	6.895	4.98	5.04	5.505	11.93	10.83	3.22	5.67977	First Coding Exon = Y; Last Coding Exon = N; UTR = N; Out-of-Frame = Y; Creates a PTC when Skipped = N; Codes for the Only Functional Domain = N; Codes for the Only Repeat Domain = N; Contains a LP/P In-Frame Deletion = N; ≥ 10% of CDS and Codes for Multiple Domains/Repeats = N	Indispensable
NM_001077350	NPRL3	3	5.95	7.275	6	7.63	9.13	9.07	7.46	5.16	6.235	6.895	4.98	5.04	5.505	11.93	10.83	3.22	5.67977	First Coding Exon = N; Last Coding Exon = N; UTR = N; Out-of-Frame = Y; Creates a PTC when Skipped = N; Codes for the Only Functional Domain = N; Codes for the Only Repeat Domain = N; Contains a LP/P In-Frame Deletion = N; ≥ 10% of CDS and Codes for Multiple Domains/Repeats = N	Indispensable
NM_001077350	NPRL3	4	5.95	7.275	6	7.63	9.13	9.07	7.46	5.16	6.235	6.895	4.98	5.04	5.505	11.93	10.83	3.22	5.67977	First Coding Exon = N; Last Coding Exon = N; UTR = N; Out-of-Frame = Y; Creates a PTC when Skipped = N; Codes for the Only Functional Domain = N; Codes for the Only Repeat Domain = N; Contains a LP/P In-Frame Deletion = N; ≥ 10% of CDS and Codes for Multiple Domains/Repeats = N	Indispensable
NM_001077350	NPRL3	6	5.95	7.275	6	7.63	9.13	9.07	7.46	5.16	6.235	6.895	4.98	5.04	5.505	11.93	10.83	3.22	5.67977	First Coding Exon = N; Last Coding Exon = N; UTR = N; Out-of-Frame = Y; Creates a PTC when Skipped = N; Codes for the Only Functional Domain = N; Codes for the Only Repeat Domain = N; Contains a LP/P In-Frame Deletion = N; ≥ 10% of CDS and Codes for Multiple Domains/Repeats = N	Indispensable
NM_001077350	NPRL3	7	5.95	7.275	6	7.63	9.13	9.07	7.46	5.16	6.235	6.895	4.98	5.04	5.505	11.93	10.83	3.22	5.67977	First Coding Exon = N; Last Coding Exon = N; UTR = N; Out-of-Frame = Y; Creates a PTC when Skipped = N; Codes for the Only Functional Domain = N; Codes for the Only Repeat Domain = N; Contains a LP/P In-Frame Deletion = N; ≥ 10% of CDS and Codes for Multiple Domains/Repeats = N	Indispensable
NM_001077350	NPRL3	9	5.95	7.275	6	7.63	9.13	9.07	7.46	5.16	6.235	6.895	4.98	5.04	5.505	11.93	10.83	3.22	5.67977	First Coding Exon = N; Last Coding Exon = N; UTR = N; Out-of-Frame = Y; Creates a PTC when Skipped = N; Codes for the Only Functional Domain = N; Codes for the Only Repeat Domain = N; Contains a LP/P In-Frame Deletion = N; ≥ 10% of CDS and Codes for Multiple Domains/Repeats = N	Indispensable
NM_001077350	NPRL3	10	5.95	7.275	6	7.63	9.13	9.07	7.46	5.16	6.235	6.895	4.98	5.04	5.505	11.93	10.83	3.22	5.67977	First Coding Exon = N; Last Coding Exon = N; UTR = N; Out-of-Frame = Y; Creates a PTC when Skipped = N; Codes for the Only Functional Domain = N; Codes for the Only Repeat Domain = N; Contains a LP/P In-Frame Deletion = N; ≥ 10% of CDS and Codes for Multiple Domains/Repeats = N	Indispensable
NM_001077350	NPRL3	11	5.95	7.275	6	7.63	9.13	9.07	7.46	5.16	6.235	6.895	4.98	5.04	5.505	11.93	10.83	3.22	5.67977	First Coding Exon = N; Last Coding Exon = N; UTR = N; Out-of-Frame = Y; Creates a PTC when Skipped = N; Codes for the Only Functional Domain = N; Codes for the Only Repeat Domain = N; Contains a LP/P In-Frame Deletion = N; ≥ 10% of CDS and Codes for Multiple Domains/Repeats = N	Indispensable
NM_001077350	NPRL3	12	5.95	7.275	6	7.63	9.13	9.07	7.46	5.16	6.235	6.895	4.98	5.04	5.505	11.93	10.83	3.22	5.67977	First Coding Exon = N; Last Coding Exon = N; UTR = N; Out-of-Frame = Y; Creates a PTC when Skipped = N; Codes for the Only Functional Domain = N; Codes for the Only Repeat Domain = N; Contains a LP/P In-Frame Deletion = N; ≥ 10% of CDS and Codes for Multiple Domains/Repeats = N	Indispensable
NM_001077350	NPRL3	13	5.95	7.275	6	7.63	9.13	9.07	7.46	5.16	6.235	6.895	4.98	5.04	5.505	11.93	10.83	3.22	5.67977	First Coding Exon = N; Last Coding Exon = N; UTR = N; Out-of-Frame = Y; Creates a PTC when Skipped = N; Codes for the Only Functional Domain = N; Codes for the Only Repeat Domain = N; Contains a LP/P In-Frame Deletion = N; ≥ 10% of CDS and Codes for Multiple Domains/Repeats = N	Indispensable
NM_001077350	NPRL3	14	5.95	7.275	6	7.63	9.13	9.07	7.46	5.16	6.235	6.895	4.98	5.04	5.505	11.93	10.83	3.22	5.67977	First Coding Exon = N; Last Coding Exon = Y; UTR = N; Out-of-Frame = N; Creates a PTC when Skipped = N; Codes for the Only Functional Domain = N; Codes for the Only Repeat Domain = N; Contains a LP/P In-Frame Deletion = N; ≥ 10% of CDS and Codes for Multiple Domains/Repeats = N	Indispensable
NM_002522	NPTX1	3	18.315	34.895	3.73	216.995	213.53	49.99	57.575	15.025	4.075	8.27	2.4	1.63	0.38	0.125	0.2	0.01	10.6056	First Coding Exon = N; Last Coding Exon = N; UTR = N; Out-of-Frame = Y; Creates a PTC when Skipped = N; Codes for the Only Functional Domain = Y; Codes for the Only Repeat Domain = N; Contains a LP/P In-Frame Deletion = N; ≥ 10% of CDS and Codes for Multiple Domains/Repeats = N	Indispensable
NM_002522	NPTX1	4	18.315	34.895	3.73	216.995	213.53	49.99	57.575	15.025	4.075	8.27	2.4	1.63	0.38	0.125	0.2	0.01	10.6056	First Coding Exon = N; Last Coding Exon = N; UTR = N; Out-of-Frame = N; Creates a PTC when Skipped = N; Codes for the Only Functional Domain = Y; Codes for the Only Repeat Domain = N; Contains a LP/P In-Frame Deletion = N; ≥ 10% of CDS and Codes for Multiple Domains/Repeats = N	Indispensable
NM_002522	NPTX1	5	18.315	34.895	3.73	216.995	213.53	49.99	57.575	15.025	4.075	8.27	2.4	1.63	0.38	0.125	0.2	0.01	10.6056	First Coding Exon = N; Last Coding Exon = Y; UTR = N; Out-of-Frame = Y; Creates a PTC when Skipped = N; Codes for the Only Functional Domain = Y; Codes for the Only Repeat Domain = N; Contains a LP/P In-Frame Deletion = N; ≥ 10% of CDS and Codes for Multiple Domains/Repeats = N	Indispensable
NM_002522	NPTX1	1	18.315	34.895	3.73	216.995	213.53	49.99	57.575	15.025	4.075	8.27	2.4	1.63	0.38	0.125	0.2	0.01	10.6056	First Coding Exon = Y; Last Coding Exon = N; UTR = N; Out-of-Frame = N; Creates a PTC when Skipped = N; Codes for the Only Functional Domain = N; Codes for the Only Repeat Domain = N; Contains a LP/P In-Frame Deletion = N; ≥ 10% of CDS and Codes for Multiple Domains/Repeats = N	Indispensable
NM_002522	NPTX1	2	18.315	34.895	3.73	216.995	213.53	49.99	57.575	15.025	4.075	8.27	2.4	1.63	0.38	0.125	0.2	0.01	10.6056	First Coding Exon = N; Last Coding Exon = N; UTR = N; Out-of-Frame = Y; Creates a PTC when Skipped = N; Codes for the Only Functional Domain = N; Codes for the Only Repeat Domain = N; Contains a LP/P In-Frame Deletion = N; ≥ 10% of CDS and Codes for Multiple Domains/Repeats = N	Indispensable
NM_000475	NR0B1	1	0.895	0.635	0.52	0.22	0.19	0.42	0.49	0.71	0.885	0.535	0.47	0.44	0.61	0	0.07	0	0.0159225	First Coding Exon = Y; Last Coding Exon = N; UTR = N; Out-of-Frame = Y; Creates a PTC when Skipped = N; Codes for the Only Functional Domain = Y; Codes for the Only Repeat Domain = Y; Contains a LP/P In-Frame Deletion = N; ≥ 10% of CDS and Codes for Multiple Domains/Repeats = Y	Indispensable
NM_000475	NR0B1	2	0.895	0.635	0.52	0.22	0.19	0.42	0.49	0.71	0.885	0.535	0.47	0.44	0.61	0	0.07	0	0.0159225	First Coding Exon = N; Last Coding Exon = Y; UTR = N; Out-of-Frame = N; Creates a PTC when Skipped = N; Codes for the Only Functional Domain = Y; Codes for the Only Repeat Domain = N; Contains a LP/P In-Frame Deletion = N; ≥ 10% of CDS and Codes for Multiple Domains/Repeats = N	Indispensable
NM_021969	NR0B2	1	0	0.02	0.06	0.17	0.15	0.03	0.03	0.03	0.02	0.05	0.04	0	0	0.02	0	44.19	0.274262	First Coding Exon = Y; Last Coding Exon = N; UTR = N; Out-of-Frame = Y; Creates a PTC when Skipped = N; Codes for the Only Functional Domain = Y; Codes for the Only Repeat Domain = N; Contains a LP/P In-Frame Deletion = N; ≥ 10% of CDS and Codes for Multiple Domains/Repeats = N	Indispensable
NM_021969	NR0B2	2	0	0.02	0.06	0.17	0.15	0.03	0.03	0.03	0.02	0.05	0.04	0	0	0.02	0	44.19	0.274262	First Coding Exon = N; Last Coding Exon = Y; UTR = N; Out-of-Frame = Y; Creates a PTC when Skipped = N; Codes for the Only Functional Domain = Y; Codes for the Only Repeat Domain = N; Contains a LP/P In-Frame Deletion = N; ≥ 10% of CDS and Codes for Multiple Domains/Repeats = N	Indispensable
NM_001206979	NR1H4	7	0	0	0	0	0	0	0	0	0	0	0	0	0	0	0	14.12	0.00426626	First Coding Exon = N; Last Coding Exon = N; UTR = N; Out-of-Frame = N; Creates a PTC when Skipped = N; Codes for the Only Functional Domain = Y; Codes for the Only Repeat Domain = N; Contains a LP/P In-Frame Deletion = N; ≥ 10% of CDS and Codes for Multiple Domains/Repeats = N	Indispensable
NM_001206979	NR1H4	8	0	0	0	0	0	0	0	0	0	0	0	0	0	0	0	14.12	0.00426626	First Coding Exon = N; Last Coding Exon = N; UTR = N; Out-of-Frame = Y; Creates a PTC when Skipped = N; Codes for the Only Functional Domain = Y; Codes for the Only Repeat Domain = N; Contains a LP/P In-Frame Deletion = N; ≥ 10% of CDS and Codes for Multiple Domains/Repeats = N	Indispensable
NM_001206979	NR1H4	9	0	0	0	0	0	0	0	0	0	0	0	0	0	0	0	14.12	0.00426626	First Coding Exon = N; Last Coding Exon = N; UTR = N; Out-of-Frame = N; Creates a PTC when Skipped = N; Codes for the Only Functional Domain = Y; Codes for the Only Repeat Domain = N; Contains a LP/P In-Frame Deletion = N; ≥ 10% of CDS and Codes for Multiple Domains/Repeats = N	Indispensable
NM_001206979	NR1H4	10	0	0	0	0	0	0	0	0	0	0	0	0	0	0	0	14.12	0.00426626	First Coding Exon = N; Last Coding Exon = N; UTR = N; Out-of-Frame = N; Creates a PTC when Skipped = N; Codes for the Only Functional Domain = Y; Codes for the Only Repeat Domain = N; Contains a LP/P In-Frame Deletion = N; ≥ 10% of CDS and Codes for Multiple Domains/Repeats = N	Indispensable
NM_001206979	NR1H4	11	0	0	0	0	0	0	0	0	0	0	0	0	0	0	0	14.12	0.00426626	First Coding Exon = N; Last Coding Exon = Y; UTR = N; Out-of-Frame = N; Creates a PTC when Skipped = N; Codes for the Only Functional Domain = Y; Codes for the Only Repeat Domain = N; Contains a LP/P In-Frame Deletion = N; ≥ 10% of CDS and Codes for Multiple Domains/Repeats = N	Indispensable
NM_001206979	NR1H4	1	0	0	0	0	0	0	0	0	0	0	0	0	0	0	0	14.12	0.00426626	First Coding Exon = N; Last Coding Exon = N; UTR = Y; Out-of-Frame = Y; Creates a PTC when Skipped = N; Codes for the Only Functional Domain = N; Codes for the Only Repeat Domain = N; Contains a LP/P In-Frame Deletion = N; ≥ 10% of CDS and Codes for Multiple Domains/Repeats = N	Indispensable
NM_001206979	NR1H4	2	0	0	0	0	0	0	0	0	0	0	0	0	0	0	0	14.12	0.00426626	First Coding Exon = N; Last Coding Exon = N; UTR = Y; Out-of-Frame = N; Creates a PTC when Skipped = N; Codes for the Only Functional Domain = N; Codes for the Only Repeat Domain = N; Contains a LP/P In-Frame Deletion = N; ≥ 10% of CDS and Codes for Multiple Domains/Repeats = N	Indispensable
NM_001206979	NR1H4	3	0	0	0	0	0	0	0	0	0	0	0	0	0	0	0	14.12	0.00426626	First Coding Exon = Y; Last Coding Exon = N; UTR = N; Out-of-Frame = Y; Creates a PTC when Skipped = N; Codes for the Only Functional Domain = N; Codes for the Only Repeat Domain = N; Contains a LP/P In-Frame Deletion = N; ≥ 10% of CDS and Codes for Multiple Domains/Repeats = N	Indispensable
NM_001206979	NR1H4	6	0	0	0	0	0	0	0	0	0	0	0	0	0	0	0	14.12	0.00426626	First Coding Exon = N; Last Coding Exon = N; UTR = N; Out-of-Frame = Y; Creates a PTC when Skipped = N; Codes for the Only Functional Domain = N; Codes for the Only Repeat Domain = N; Contains a LP/P In-Frame Deletion = N; ≥ 10% of CDS and Codes for Multiple Domains/Repeats = N	Indispensable
NM_014249	NR2E3	4	0.09	0.12	0.16	0.23	0.19	0.14	0.18	0.1	0.1	0.11	0.12	0.05	0.08	0	0.03	0.06	82.691	First Coding Exon = N; Last Coding Exon = N; UTR = N; Out-of-Frame = N; Creates a PTC when Skipped = N; Codes for the Only Functional Domain = Y; Codes for the Only Repeat Domain = N; Contains a LP/P In-Frame Deletion = N; ≥ 10% of CDS and Codes for Multiple Domains/Repeats = N	Indispensable
NM_014249	NR2E3	5	0.09	0.12	0.16	0.23	0.19	0.14	0.18	0.1	0.1	0.11	0.12	0.05	0.08	0	0.03	0.06	82.691	First Coding Exon = N; Last Coding Exon = N; UTR = N; Out-of-Frame = Y; Creates a PTC when Skipped = N; Codes for the Only Functional Domain = Y; Codes for the Only Repeat Domain = N; Contains a LP/P In-Frame Deletion = N; ≥ 10% of CDS and Codes for Multiple Domains/Repeats = N	Indispensable
NM_014249	NR2E3	6	0.09	0.12	0.16	0.23	0.19	0.14	0.18	0.1	0.1	0.11	0.12	0.05	0.08	0	0.03	0.06	82.691	First Coding Exon = N; Last Coding Exon = N; UTR = N; Out-of-Frame = Y; Creates a PTC when Skipped = N; Codes for the Only Functional Domain = Y; Codes for the Only Repeat Domain = N; Contains a LP/P In-Frame Deletion = N; ≥ 10% of CDS and Codes for Multiple Domains/Repeats = N	Indispensable
NM_014249	NR2E3	7	0.09	0.12	0.16	0.23	0.19	0.14	0.18	0.1	0.1	0.11	0.12	0.05	0.08	0	0.03	0.06	82.691	First Coding Exon = N; Last Coding Exon = N; UTR = N; Out-of-Frame = Y; Creates a PTC when Skipped = N; Codes for the Only Functional Domain = Y; Codes for the Only Repeat Domain = N; Contains a LP/P In-Frame Deletion = Y; ≥ 10% of CDS and Codes for Multiple Domains/Repeats = N	Indispensable
NM_014249	NR2E3	8	0.09	0.12	0.16	0.23	0.19	0.14	0.18	0.1	0.1	0.11	0.12	0.05	0.08	0	0.03	0.06	82.691	First Coding Exon = N; Last Coding Exon = Y; UTR = N; Out-of-Frame = N; Creates a PTC when Skipped = N; Codes for the Only Functional Domain = Y; Codes for the Only Repeat Domain = N; Contains a LP/P In-Frame Deletion = N; ≥ 10% of CDS and Codes for Multiple Domains/Repeats = N	Indispensable
NM_014249	NR2E3	1	0.09	0.12	0.16	0.23	0.19	0.14	0.18	0.1	0.1	0.11	0.12	0.05	0.08	0	0.03	0.06	82.691	First Coding Exon = Y; Last Coding Exon = N; UTR = N; Out-of-Frame = Y; Creates a PTC when Skipped = N; Codes for the Only Functional Domain = N; Codes for the Only Repeat Domain = N; Contains a LP/P In-Frame Deletion = N; ≥ 10% of CDS and Codes for Multiple Domains/Repeats = N	Indispensable
NM_014249	NR2E3	2	0.09	0.12	0.16	0.23	0.19	0.14	0.18	0.1	0.1	0.11	0.12	0.05	0.08	0	0.03	0.06	82.691	First Coding Exon = N; Last Coding Exon = N; UTR = N; Out-of-Frame = Y; Creates a PTC when Skipped = N; Codes for the Only Functional Domain = N; Codes for the Only Repeat Domain = N; Contains a LP/P In-Frame Deletion = Y; ≥ 10% of CDS and Codes for Multiple Domains/Repeats = N	Indispensable
NM_014249	NR2E3	3	0.09	0.12	0.16	0.23	0.19	0.14	0.18	0.1	0.1	0.11	0.12	0.05	0.08	0	0.03	0.06	82.691	First Coding Exon = N; Last Coding Exon = N; UTR = N; Out-of-Frame = Y; Creates a PTC when Skipped = N; Codes for the Only Functional Domain = N; Codes for the Only Repeat Domain = N; Contains a LP/P In-Frame Deletion = Y; ≥ 10% of CDS and Codes for Multiple Domains/Repeats = N	Indispensable
NM_005654	NR2F1	2	18.315	16.82	11.09	33.47	37.57	22.3	21.335	11.41	12.47	7.77	8.11	6.07	9.34	0.01	9.29	3.15	7.56592	First Coding Exon = N; Last Coding Exon = N; UTR = N; Out-of-Frame = N; Creates a PTC when Skipped = N; Codes for the Only Functional Domain = Y; Codes for the Only Repeat Domain = N; Contains a LP/P In-Frame Deletion = N; ≥ 10% of CDS and Codes for Multiple Domains/Repeats = N	Indispensable
NM_005654	NR2F1	3	18.315	16.82	11.09	33.47	37.57	22.3	21.335	11.41	12.47	7.77	8.11	6.07	9.34	0.01	9.29	3.15	7.56592	First Coding Exon = N; Last Coding Exon = Y; UTR = N; Out-of-Frame = N; Creates a PTC when Skipped = N; Codes for the Only Functional Domain = Y; Codes for the Only Repeat Domain = N; Contains a LP/P In-Frame Deletion = N; ≥ 10% of CDS and Codes for Multiple Domains/Repeats = N	Indispensable
NM_005654	NR2F1	1	18.315	16.82	11.09	33.47	37.57	22.3	21.335	11.41	12.47	7.77	8.11	6.07	9.34	0.01	9.29	3.15	7.56592	First Coding Exon = Y; Last Coding Exon = N; UTR = N; Out-of-Frame = Y; Creates a PTC when Skipped = N; Codes for the Only Functional Domain = N; Codes for the Only Repeat Domain = N; Contains a LP/P In-Frame Deletion = N; ≥ 10% of CDS and Codes for Multiple Domains/Repeats = N	Indispensable
NM_021005	NR2F2	2	4.875	1.56	1.73	1.645	1.95	1.8	1.585	1.9	3.955	0.945	1.24	1.38	2.31	0.4	16.61	3.9	0.881788	First Coding Exon = N; Last Coding Exon = N; UTR = N; Out-of-Frame = N; Creates a PTC when Skipped = N; Codes for the Only Functional Domain = Y; Codes for the Only Repeat Domain = N; Contains a LP/P In-Frame Deletion = N; ≥ 10% of CDS and Codes for Multiple Domains/Repeats = N	Indispensable
NM_021005	NR2F2	3	4.875	1.56	1.73	1.645	1.95	1.8	1.585	1.9	3.955	0.945	1.24	1.38	2.31	0.4	16.61	3.9	0.881788	First Coding Exon = N; Last Coding Exon = Y; UTR = N; Out-of-Frame = Y; Creates a PTC when Skipped = N; Codes for the Only Functional Domain = Y; Codes for the Only Repeat Domain = N; Contains a LP/P In-Frame Deletion = N; ≥ 10% of CDS and Codes for Multiple Domains/Repeats = N	Indispensable
NM_021005	NR2F2	1	4.875	1.56	1.73	1.645	1.95	1.8	1.585	1.9	3.955	0.945	1.24	1.38	2.31	0.4	16.61	3.9	0.881788	First Coding Exon = Y; Last Coding Exon = N; UTR = N; Out-of-Frame = Y; Creates a PTC when Skipped = N; Codes for the Only Functional Domain = N; Codes for the Only Repeat Domain = N; Contains a LP/P In-Frame Deletion = N; ≥ 10% of CDS and Codes for Multiple Domains/Repeats = N	Indispensable
NM_000176	NR3C1	5	2.52	2.945	2.92	14.63	12.37	4.18	4.89	2.57	3.415	2.905	2.53	5.09	3.18	22.98	15.94	3.56	10.1711	First Coding Exon = N; Last Coding Exon = N; UTR = N; Out-of-Frame = N; Creates a PTC when Skipped = N; Codes for the Only Functional Domain = Y; Codes for the Only Repeat Domain = N; Contains a LP/P In-Frame Deletion = N; ≥ 10% of CDS and Codes for Multiple Domains/Repeats = N	Indispensable
NM_000176	NR3C1	6	2.52	2.945	2.92	14.63	12.37	4.18	4.89	2.57	3.415	2.905	2.53	5.09	3.18	22.98	15.94	3.56	10.1711	First Coding Exon = N; Last Coding Exon = N; UTR = N; Out-of-Frame = Y; Creates a PTC when Skipped = N; Codes for the Only Functional Domain = Y; Codes for the Only Repeat Domain = N; Contains a LP/P In-Frame Deletion = N; ≥ 10% of CDS and Codes for Multiple Domains/Repeats = N	Indispensable
NM_000176	NR3C1	7	2.52	2.945	2.92	14.63	12.37	4.18	4.89	2.57	3.415	2.905	2.53	5.09	3.18	22.98	15.94	3.56	10.1711	First Coding Exon = N; Last Coding Exon = N; UTR = N; Out-of-Frame = Y; Creates a PTC when Skipped = N; Codes for the Only Functional Domain = Y; Codes for the Only Repeat Domain = N; Contains a LP/P In-Frame Deletion = N; ≥ 10% of CDS and Codes for Multiple Domains/Repeats = N	Indispensable
NM_000176	NR3C1	8	2.52	2.945	2.92	14.63	12.37	4.18	4.89	2.57	3.415	2.905	2.53	5.09	3.18	22.98	15.94	3.56	10.1711	First Coding Exon = N; Last Coding Exon = N; UTR = N; Out-of-Frame = Y; Creates a PTC when Skipped = N; Codes for the Only Functional Domain = Y; Codes for the Only Repeat Domain = N; Contains a LP/P In-Frame Deletion = N; ≥ 10% of CDS and Codes for Multiple Domains/Repeats = N	Indispensable
NM_000176	NR3C1	9	2.52	2.945	2.92	14.63	12.37	4.18	4.89	2.57	3.415	2.905	2.53	5.09	3.18	22.98	15.94	3.56	10.1711	First Coding Exon = N; Last Coding Exon = Y; UTR = N; Out-of-Frame = Y; Creates a PTC when Skipped = N; Codes for the Only Functional Domain = Y; Codes for the Only Repeat Domain = N; Contains a LP/P In-Frame Deletion = N; ≥ 10% of CDS and Codes for Multiple Domains/Repeats = N	Indispensable
NM_000176	NR3C1	1	2.52	2.945	2.92	14.63	12.37	4.18	4.89	2.57	3.415	2.905	2.53	5.09	3.18	22.98	15.94	3.56	10.1711	First Coding Exon = N; Last Coding Exon = N; UTR = Y; Out-of-Frame = Y; Creates a PTC when Skipped = N; Codes for the Only Functional Domain = N; Codes for the Only Repeat Domain = N; Contains a LP/P In-Frame Deletion = N; ≥ 10% of CDS and Codes for Multiple Domains/Repeats = N	Indispensable
NM_000176	NR3C1	2	2.52	2.945	2.92	14.63	12.37	4.18	4.89	2.57	3.415	2.905	2.53	5.09	3.18	22.98	15.94	3.56	10.1711	First Coding Exon = Y; Last Coding Exon = N; UTR = N; Out-of-Frame = Y; Creates a PTC when Skipped = N; Codes for the Only Functional Domain = N; Codes for the Only Repeat Domain = N; Contains a LP/P In-Frame Deletion = N; ≥ 10% of CDS and Codes for Multiple Domains/Repeats = N	Indispensable
NM_000176	NR3C1	3	2.52	2.945	2.92	14.63	12.37	4.18	4.89	2.57	3.415	2.905	2.53	5.09	3.18	22.98	15.94	3.56	10.1711	First Coding Exon = N; Last Coding Exon = N; UTR = N; Out-of-Frame = Y; Creates a PTC when Skipped = N; Codes for the Only Functional Domain = N; Codes for the Only Repeat Domain = N; Contains a LP/P In-Frame Deletion = N; ≥ 10% of CDS and Codes for Multiple Domains/Repeats = N	Indispensable
NM_000901	NR3C2	5	0.6	0.815	1.05	2.105	1.61	1.19	1.055	0.57	0.69	0.915	0.69	1	0.74	0	0	0.59	1.81818	First Coding Exon = N; Last Coding Exon = N; UTR = N; Out-of-Frame = N; Creates a PTC when Skipped = N; Codes for the Only Functional Domain = Y; Codes for the Only Repeat Domain = N; Contains a LP/P In-Frame Deletion = N; ≥ 10% of CDS and Codes for Multiple Domains/Repeats = N	Indispensable
NM_000901	NR3C2	6	0.6	0.815	1.05	2.105	1.61	1.19	1.055	0.57	0.69	0.915	0.69	1	0.74	0	0	0.59	1.81818	First Coding Exon = N; Last Coding Exon = N; UTR = N; Out-of-Frame = Y; Creates a PTC when Skipped = N; Codes for the Only Functional Domain = Y; Codes for the Only Repeat Domain = N; Contains a LP/P In-Frame Deletion = N; ≥ 10% of CDS and Codes for Multiple Domains/Repeats = N	Indispensable
NM_000901	NR3C2	7	0.6	0.815	1.05	2.105	1.61	1.19	1.055	0.57	0.69	0.915	0.69	1	0.74	0	0	0.59	1.81818	First Coding Exon = N; Last Coding Exon = N; UTR = N; Out-of-Frame = Y; Creates a PTC when Skipped = N; Codes for the Only Functional Domain = Y; Codes for the Only Repeat Domain = N; Contains a LP/P In-Frame Deletion = N; ≥ 10% of CDS and Codes for Multiple Domains/Repeats = N	Indispensable
NM_000901	NR3C2	8	0.6	0.815	1.05	2.105	1.61	1.19	1.055	0.57	0.69	0.915	0.69	1	0.74	0	0	0.59	1.81818	First Coding Exon = N; Last Coding Exon = N; UTR = N; Out-of-Frame = Y; Creates a PTC when Skipped = N; Codes for the Only Functional Domain = Y; Codes for the Only Repeat Domain = N; Contains a LP/P In-Frame Deletion = N; ≥ 10% of CDS and Codes for Multiple Domains/Repeats = N	Indispensable
NM_000901	NR3C2	9	0.6	0.815	1.05	2.105	1.61	1.19	1.055	0.57	0.69	0.915	0.69	1	0.74	0	0	0.59	1.81818	First Coding Exon = N; Last Coding Exon = Y; UTR = N; Out-of-Frame = N; Creates a PTC when Skipped = N; Codes for the Only Functional Domain = Y; Codes for the Only Repeat Domain = N; Contains a LP/P In-Frame Deletion = N; ≥ 10% of CDS and Codes for Multiple Domains/Repeats = N	Indispensable
NM_000901	NR3C2	1	0.6	0.815	1.05	2.105	1.61	1.19	1.055	0.57	0.69	0.915	0.69	1	0.74	0	0	0.59	1.81818	First Coding Exon = N; Last Coding Exon = N; UTR = Y; Out-of-Frame = N; Creates a PTC when Skipped = N; Codes for the Only Functional Domain = N; Codes for the Only Repeat Domain = N; Contains a LP/P In-Frame Deletion = N; ≥ 10% of CDS and Codes for Multiple Domains/Repeats = N	Indispensable
NM_000901	NR3C2	2	0.6	0.815	1.05	2.105	1.61	1.19	1.055	0.57	0.69	0.915	0.69	1	0.74	0	0	0.59	1.81818	First Coding Exon = Y; Last Coding Exon = N; UTR = N; Out-of-Frame = Y; Creates a PTC when Skipped = N; Codes for the Only Functional Domain = N; Codes for the Only Repeat Domain = N; Contains a LP/P In-Frame Deletion = N; ≥ 10% of CDS and Codes for Multiple Domains/Repeats = N	Indispensable
NM_000901	NR3C2	3	0.6	0.815	1.05	2.105	1.61	1.19	1.055	0.57	0.69	0.915	0.69	1	0.74	0	0	0.59	1.81818	First Coding Exon = N; Last Coding Exon = N; UTR = N; Out-of-Frame = Y; Creates a PTC when Skipped = N; Codes for the Only Functional Domain = N; Codes for the Only Repeat Domain = N; Contains a LP/P In-Frame Deletion = N; ≥ 10% of CDS and Codes for Multiple Domains/Repeats = N	Indispensable
NM_006186	NR4A2	5	1.385	2.085	1.23	13.795	11.98	2.2	2.785	2.455	1.79	0.67	0.96	2.76	2.81	0.725	0.34	2	3.00951	First Coding Exon = N; Last Coding Exon = N; UTR = N; Out-of-Frame = Y; Creates a PTC when Skipped = N; Codes for the Only Functional Domain = Y; Codes for the Only Repeat Domain = N; Contains a LP/P In-Frame Deletion = N; ≥ 10% of CDS and Codes for Multiple Domains/Repeats = N	Indispensable
NM_006186	NR4A2	6	1.385	2.085	1.23	13.795	11.98	2.2	2.785	2.455	1.79	0.67	0.96	2.76	2.81	0.725	0.34	2	3.00951	First Coding Exon = N; Last Coding Exon = N; UTR = N; Out-of-Frame = Y; Creates a PTC when Skipped = N; Codes for the Only Functional Domain = Y; Codes for the Only Repeat Domain = N; Contains a LP/P In-Frame Deletion = N; ≥ 10% of CDS and Codes for Multiple Domains/Repeats = N	Indispensable
NM_006186	NR4A2	7	1.385	2.085	1.23	13.795	11.98	2.2	2.785	2.455	1.79	0.67	0.96	2.76	2.81	0.725	0.34	2	3.00951	First Coding Exon = N; Last Coding Exon = N; UTR = N; Out-of-Frame = Y; Creates a PTC when Skipped = N; Codes for the Only Functional Domain = Y; Codes for the Only Repeat Domain = N; Contains a LP/P In-Frame Deletion = N; ≥ 10% of CDS and Codes for Multiple Domains/Repeats = N	Indispensable
NM_006186	NR4A2	8	1.385	2.085	1.23	13.795	11.98	2.2	2.785	2.455	1.79	0.67	0.96	2.76	2.81	0.725	0.34	2	3.00951	First Coding Exon = N; Last Coding Exon = Y; UTR = N; Out-of-Frame = Y; Creates a PTC when Skipped = N; Codes for the Only Functional Domain = Y; Codes for the Only Repeat Domain = N; Contains a LP/P In-Frame Deletion = N; ≥ 10% of CDS and Codes for Multiple Domains/Repeats = N	Indispensable
NM_006186	NR4A2	1	1.385	2.085	1.23	13.795	11.98	2.2	2.785	2.455	1.79	0.67	0.96	2.76	2.81	0.725	0.34	2	3.00951	First Coding Exon = N; Last Coding Exon = N; UTR = Y; Out-of-Frame = Y; Creates a PTC when Skipped = N; Codes for the Only Functional Domain = N; Codes for the Only Repeat Domain = N; Contains a LP/P In-Frame Deletion = N; ≥ 10% of CDS and Codes for Multiple Domains/Repeats = N	Indispensable
NM_006186	NR4A2	2	1.385	2.085	1.23	13.795	11.98	2.2	2.785	2.455	1.79	0.67	0.96	2.76	2.81	0.725	0.34	2	3.00951	First Coding Exon = N; Last Coding Exon = N; UTR = Y; Out-of-Frame = Y; Creates a PTC when Skipped = N; Codes for the Only Functional Domain = N; Codes for the Only Repeat Domain = N; Contains a LP/P In-Frame Deletion = N; ≥ 10% of CDS and Codes for Multiple Domains/Repeats = N	Indispensable
NM_006186	NR4A2	3	1.385	2.085	1.23	13.795	11.98	2.2	2.785	2.455	1.79	0.67	0.96	2.76	2.81	0.725	0.34	2	3.00951	First Coding Exon = Y; Last Coding Exon = N; UTR = N; Out-of-Frame = N; Creates a PTC when Skipped = N; Codes for the Only Functional Domain = N; Codes for the Only Repeat Domain = N; Contains a LP/P In-Frame Deletion = N; ≥ 10% of CDS and Codes for Multiple Domains/Repeats = N	Indispensable
NM_006186	NR4A2	4	1.385	2.085	1.23	13.795	11.98	2.2	2.785	2.455	1.79	0.67	0.96	2.76	2.81	0.725	0.34	2	3.00951	First Coding Exon = N; Last Coding Exon = N; UTR = N; Out-of-Frame = Y; Creates a PTC when Skipped = N; Codes for the Only Functional Domain = N; Codes for the Only Repeat Domain = N; Contains a LP/P In-Frame Deletion = N; ≥ 10% of CDS and Codes for Multiple Domains/Repeats = N	Indispensable
NM_006981	NR4A3	5	0.2	0.395	0.2	0.425	0.46	0.4	0.39	0.28	0.345	0.23	0.12	0.47	0.14	0.75	0.27	0.1	0.180301	First Coding Exon = N; Last Coding Exon = N; UTR = N; Out-of-Frame = Y; Creates a PTC when Skipped = N; Codes for the Only Functional Domain = Y; Codes for the Only Repeat Domain = N; Contains a LP/P In-Frame Deletion = N; ≥ 10% of CDS and Codes for Multiple Domains/Repeats = N	Indispensable
NM_006981	NR4A3	6	0.2	0.395	0.2	0.425	0.46	0.4	0.39	0.28	0.345	0.23	0.12	0.47	0.14	0.75	0.27	0.1	0.180301	First Coding Exon = N; Last Coding Exon = N; UTR = N; Out-of-Frame = Y; Creates a PTC when Skipped = N; Codes for the Only Functional Domain = Y; Codes for the Only Repeat Domain = N; Contains a LP/P In-Frame Deletion = N; ≥ 10% of CDS and Codes for Multiple Domains/Repeats = N	Indispensable
NM_006981	NR4A3	7	0.2	0.395	0.2	0.425	0.46	0.4	0.39	0.28	0.345	0.23	0.12	0.47	0.14	0.75	0.27	0.1	0.180301	First Coding Exon = N; Last Coding Exon = N; UTR = N; Out-of-Frame = Y; Creates a PTC when Skipped = N; Codes for the Only Functional Domain = Y; Codes for the Only Repeat Domain = N; Contains a LP/P In-Frame Deletion = N; ≥ 10% of CDS and Codes for Multiple Domains/Repeats = N	Indispensable
NM_006981	NR4A3	8	0.2	0.395	0.2	0.425	0.46	0.4	0.39	0.28	0.345	0.23	0.12	0.47	0.14	0.75	0.27	0.1	0.180301	First Coding Exon = N; Last Coding Exon = Y; UTR = N; Out-of-Frame = Y; Creates a PTC when Skipped = N; Codes for the Only Functional Domain = Y; Codes for the Only Repeat Domain = N; Contains a LP/P In-Frame Deletion = N; ≥ 10% of CDS and Codes for Multiple Domains/Repeats = N	Indispensable
NM_006981	NR4A3	1	0.2	0.395	0.2	0.425	0.46	0.4	0.39	0.28	0.345	0.23	0.12	0.47	0.14	0.75	0.27	0.1	0.180301	First Coding Exon = N; Last Coding Exon = N; UTR = Y; Out-of-Frame = Y; Creates a PTC when Skipped = N; Codes for the Only Functional Domain = N; Codes for the Only Repeat Domain = N; Contains a LP/P In-Frame Deletion = N; ≥ 10% of CDS and Codes for Multiple Domains/Repeats = N	Indispensable
NM_006981	NR4A3	2	0.2	0.395	0.2	0.425	0.46	0.4	0.39	0.28	0.345	0.23	0.12	0.47	0.14	0.75	0.27	0.1	0.180301	First Coding Exon = N; Last Coding Exon = N; UTR = Y; Out-of-Frame = N; Creates a PTC when Skipped = N; Codes for the Only Functional Domain = N; Codes for the Only Repeat Domain = N; Contains a LP/P In-Frame Deletion = N; ≥ 10% of CDS and Codes for Multiple Domains/Repeats = N	Indispensable
NM_006981	NR4A3	3	0.2	0.395	0.2	0.425	0.46	0.4	0.39	0.28	0.345	0.23	0.12	0.47	0.14	0.75	0.27	0.1	0.180301	First Coding Exon = Y; Last Coding Exon = N; UTR = N; Out-of-Frame = N; Creates a PTC when Skipped = N; Codes for the Only Functional Domain = N; Codes for the Only Repeat Domain = N; Contains a LP/P In-Frame Deletion = N; ≥ 10% of CDS and Codes for Multiple Domains/Repeats = N	Indispensable
NM_006981	NR4A3	4	0.2	0.395	0.2	0.425	0.46	0.4	0.39	0.28	0.345	0.23	0.12	0.47	0.14	0.75	0.27	0.1	0.180301	First Coding Exon = N; Last Coding Exon = N; UTR = N; Out-of-Frame = Y; Creates a PTC when Skipped = N; Codes for the Only Functional Domain = N; Codes for the Only Repeat Domain = N; Contains a LP/P In-Frame Deletion = N; ≥ 10% of CDS and Codes for Multiple Domains/Repeats = N	Indispensable
NM_004959	NR5A1	4	0	0	0	0	0	0	0	0	0	0	0	0	0	0	0	0	0.000615286	First Coding Exon = N; Last Coding Exon = N; UTR = N; Out-of-Frame = Y; Creates a PTC when Skipped = N; Codes for the Only Functional Domain = Y; Codes for the Only Repeat Domain = N; Contains a LP/P In-Frame Deletion = N; ≥ 10% of CDS and Codes for Multiple Domains/Repeats = N	Indispensable
NM_004959	NR5A1	5	0	0	0	0	0	0	0	0	0	0	0	0	0	0	0	0	0.000615286	First Coding Exon = N; Last Coding Exon = N; UTR = N; Out-of-Frame = N; Creates a PTC when Skipped = N; Codes for the Only Functional Domain = Y; Codes for the Only Repeat Domain = N; Contains a LP/P In-Frame Deletion = N; ≥ 10% of CDS and Codes for Multiple Domains/Repeats = N	Indispensable
NM_004959	NR5A1	6	0	0	0	0	0	0	0	0	0	0	0	0	0	0	0	0	0.000615286	First Coding Exon = N; Last Coding Exon = N; UTR = N; Out-of-Frame = Y; Creates a PTC when Skipped = N; Codes for the Only Functional Domain = Y; Codes for the Only Repeat Domain = N; Contains a LP/P In-Frame Deletion = N; ≥ 10% of CDS and Codes for Multiple Domains/Repeats = N	Indispensable
NM_004959	NR5A1	7	0	0	0	0	0	0	0	0	0	0	0	0	0	0	0	0	0.000615286	First Coding Exon = N; Last Coding Exon = Y; UTR = N; Out-of-Frame = N; Creates a PTC when Skipped = N; Codes for the Only Functional Domain = Y; Codes for the Only Repeat Domain = N; Contains a LP/P In-Frame Deletion = Y; ≥ 10% of CDS and Codes for Multiple Domains/Repeats = N	Indispensable
NM_004959	NR5A1	1	0	0	0	0	0	0	0	0	0	0	0	0	0	0	0	0	0.000615286	First Coding Exon = N; Last Coding Exon = N; UTR = Y; Out-of-Frame = Y; Creates a PTC when Skipped = N; Codes for the Only Functional Domain = N; Codes for the Only Repeat Domain = N; Contains a LP/P In-Frame Deletion = N; ≥ 10% of CDS and Codes for Multiple Domains/Repeats = N	Indispensable
NM_004959	NR5A1	2	0	0	0	0	0	0	0	0	0	0	0	0	0	0	0	0	0.000615286	First Coding Exon = Y; Last Coding Exon = N; UTR = N; Out-of-Frame = N; Creates a PTC when Skipped = N; Codes for the Only Functional Domain = N; Codes for the Only Repeat Domain = N; Contains a LP/P In-Frame Deletion = N; ≥ 10% of CDS and Codes for Multiple Domains/Repeats = N	Indispensable
NM_004959	NR5A1	3	0	0	0	0	0	0	0	0	0	0	0	0	0	0	0	0	0.000615286	First Coding Exon = N; Last Coding Exon = N; UTR = N; Out-of-Frame = Y; Creates a PTC when Skipped = N; Codes for the Only Functional Domain = N; Codes for the Only Repeat Domain = N; Contains a LP/P In-Frame Deletion = N; ≥ 10% of CDS and Codes for Multiple Domains/Repeats = N	Indispensable
NM_033334	NR6A1	6	0.525	0.71	0.57	2.005	2.16	0.89	0.79	0.57	0.655	0.71	0.5	0.53	0.48	1.58	0.09	0.94	3.89759	First Coding Exon = N; Last Coding Exon = N; UTR = N; Out-of-Frame = N; Creates a PTC when Skipped = N; Codes for the Only Functional Domain = Y; Codes for the Only Repeat Domain = N; Contains a LP/P In-Frame Deletion = N; ≥ 10% of CDS and Codes for Multiple Domains/Repeats = N	Indispensable
NM_033334	NR6A1	7	0.525	0.71	0.57	2.005	2.16	0.89	0.79	0.57	0.655	0.71	0.5	0.53	0.48	1.58	0.09	0.94	3.89759	First Coding Exon = N; Last Coding Exon = N; UTR = N; Out-of-Frame = N; Creates a PTC when Skipped = N; Codes for the Only Functional Domain = Y; Codes for the Only Repeat Domain = N; Contains a LP/P In-Frame Deletion = N; ≥ 10% of CDS and Codes for Multiple Domains/Repeats = N	Indispensable
NM_033334	NR6A1	8	0.525	0.71	0.57	2.005	2.16	0.89	0.79	0.57	0.655	0.71	0.5	0.53	0.48	1.58	0.09	0.94	3.89759	First Coding Exon = N; Last Coding Exon = N; UTR = N; Out-of-Frame = Y; Creates a PTC when Skipped = N; Codes for the Only Functional Domain = Y; Codes for the Only Repeat Domain = N; Contains a LP/P In-Frame Deletion = N; ≥ 10% of CDS and Codes for Multiple Domains/Repeats = N	Indispensable
NM_033334	NR6A1	9	0.525	0.71	0.57	2.005	2.16	0.89	0.79	0.57	0.655	0.71	0.5	0.53	0.48	1.58	0.09	0.94	3.89759	First Coding Exon = N; Last Coding Exon = N; UTR = N; Out-of-Frame = N; Creates a PTC when Skipped = N; Codes for the Only Functional Domain = Y; Codes for the Only Repeat Domain = N; Contains a LP/P In-Frame Deletion = N; ≥ 10% of CDS and Codes for Multiple Domains/Repeats = N	Indispensable
NM_033334	NR6A1	10	0.525	0.71	0.57	2.005	2.16	0.89	0.79	0.57	0.655	0.71	0.5	0.53	0.48	1.58	0.09	0.94	3.89759	First Coding Exon = N; Last Coding Exon = Y; UTR = N; Out-of-Frame = Y; Creates a PTC when Skipped = N; Codes for the Only Functional Domain = Y; Codes for the Only Repeat Domain = N; Contains a LP/P In-Frame Deletion = N; ≥ 10% of CDS and Codes for Multiple Domains/Repeats = N	Indispensable
NM_033334	NR6A1	1	0.525	0.71	0.57	2.005	2.16	0.89	0.79	0.57	0.655	0.71	0.5	0.53	0.48	1.58	0.09	0.94	3.89759	First Coding Exon = Y; Last Coding Exon = N; UTR = N; Out-of-Frame = Y; Creates a PTC when Skipped = N; Codes for the Only Functional Domain = N; Codes for the Only Repeat Domain = N; Contains a LP/P In-Frame Deletion = N; ≥ 10% of CDS and Codes for Multiple Domains/Repeats = N	Indispensable
NM_033334	NR6A1	4	0.525	0.71	0.57	2.005	2.16	0.89	0.79	0.57	0.655	0.71	0.5	0.53	0.48	1.58	0.09	0.94	3.89759	First Coding Exon = N; Last Coding Exon = N; UTR = N; Out-of-Frame = Y; Creates a PTC when Skipped = N; Codes for the Only Functional Domain = N; Codes for the Only Repeat Domain = N; Contains a LP/P In-Frame Deletion = N; ≥ 10% of CDS and Codes for Multiple Domains/Repeats = N	Indispensable
NM_033334	NR6A1	5	0.525	0.71	0.57	2.005	2.16	0.89	0.79	0.57	0.655	0.71	0.5	0.53	0.48	1.58	0.09	0.94	3.89759	First Coding Exon = N; Last Coding Exon = N; UTR = N; Out-of-Frame = Y; Creates a PTC when Skipped = N; Codes for the Only Functional Domain = N; Codes for the Only Repeat Domain = N; Contains a LP/P In-Frame Deletion = N; ≥ 10% of CDS and Codes for Multiple Domains/Repeats = N	Indispensable
NM_198060	NRAP	1	0	0	0	0	0	0	0	0	0	0	0	0	0	0	0	0	0.000172038	First Coding Exon = Y; Last Coding Exon = N; UTR = N; Out-of-Frame = N; Creates a PTC when Skipped = N; Codes for the Only Functional Domain = Y; Codes for the Only Repeat Domain = N; Contains a LP/P In-Frame Deletion = N; ≥ 10% of CDS and Codes for Multiple Domains/Repeats = N	Indispensable
NM_198060	NRAP	2	0	0	0	0	0	0	0	0	0	0	0	0	0	0	0	0	0.000172038	First Coding Exon = N; Last Coding Exon = N; UTR = N; Out-of-Frame = Y; Creates a PTC when Skipped = N; Codes for the Only Functional Domain = Y; Codes for the Only Repeat Domain = N; Contains a LP/P In-Frame Deletion = N; ≥ 10% of CDS and Codes for Multiple Domains/Repeats = N	Indispensable
NM_198060	NRAP	3	0	0	0	0	0	0	0	0	0	0	0	0	0	0	0	0	0.000172038	First Coding Exon = N; Last Coding Exon = N; UTR = N; Out-of-Frame = Y; Creates a PTC when Skipped = N; Codes for the Only Functional Domain = Y; Codes for the Only Repeat Domain = N; Contains a LP/P In-Frame Deletion = N; ≥ 10% of CDS and Codes for Multiple Domains/Repeats = N	Indispensable
NM_198060	NRAP	42	0	0	0	0	0	0	0	0	0	0	0	0	0	0	0	0	0.000172038	First Coding Exon = N; Last Coding Exon = Y; UTR = N; Out-of-Frame = N; Creates a PTC when Skipped = N; Codes for the Only Functional Domain = N; Codes for the Only Repeat Domain = N; Contains a LP/P In-Frame Deletion = N; ≥ 10% of CDS and Codes for Multiple Domains/Repeats = N	Indispensable
NM_002524	NRAS	1	4.925	5.66	4.31	7.03	6.2	4.53	6.345	4.455	6.67	4.745	3.97	11.09	6.29	34.785	24.29	4.37	8.96491	First Coding Exon = N; Last Coding Exon = N; UTR = Y; Out-of-Frame = N; Creates a PTC when Skipped = N; Codes for the Only Functional Domain = N; Codes for the Only Repeat Domain = N; Contains a LP/P In-Frame Deletion = N; ≥ 10% of CDS and Codes for Multiple Domains/Repeats = N	Indispensable
NM_002524	NRAS	2	4.925	5.66	4.31	7.03	6.2	4.53	6.345	4.455	6.67	4.745	3.97	11.09	6.29	34.785	24.29	4.37	8.96491	First Coding Exon = Y; Last Coding Exon = N; UTR = N; Out-of-Frame = N; Creates a PTC when Skipped = N; Codes for the Only Functional Domain = N; Codes for the Only Repeat Domain = N; Contains a LP/P In-Frame Deletion = N; ≥ 10% of CDS and Codes for Multiple Domains/Repeats = N	Indispensable
NM_002524	NRAS	3	4.925	5.66	4.31	7.03	6.2	4.53	6.345	4.455	6.67	4.745	3.97	11.09	6.29	34.785	24.29	4.37	8.96491	First Coding Exon = N; Last Coding Exon = N; UTR = N; Out-of-Frame = Y; Creates a PTC when Skipped = N; Codes for the Only Functional Domain = N; Codes for the Only Repeat Domain = N; Contains a LP/P In-Frame Deletion = N; ≥ 10% of CDS and Codes for Multiple Domains/Repeats = N	Indispensable
NM_002524	NRAS	4	4.925	5.66	4.31	7.03	6.2	4.53	6.345	4.455	6.67	4.745	3.97	11.09	6.29	34.785	24.29	4.37	8.96491	First Coding Exon = N; Last Coding Exon = N; UTR = N; Out-of-Frame = Y; Creates a PTC when Skipped = N; Codes for the Only Functional Domain = N; Codes for the Only Repeat Domain = N; Contains a LP/P In-Frame Deletion = N; ≥ 10% of CDS and Codes for Multiple Domains/Repeats = N	Indispensable
NM_002524	NRAS	5	4.925	5.66	4.31	7.03	6.2	4.53	6.345	4.455	6.67	4.745	3.97	11.09	6.29	34.785	24.29	4.37	8.96491	First Coding Exon = N; Last Coding Exon = Y; UTR = N; Out-of-Frame = Y; Creates a PTC when Skipped = N; Codes for the Only Functional Domain = N; Codes for the Only Repeat Domain = N; Contains a LP/P In-Frame Deletion = N; ≥ 10% of CDS and Codes for Multiple Domains/Repeats = N	Indispensable
NM_002524	NRAS	6	4.925	5.66	4.31	7.03	6.2	4.53	6.345	4.455	6.67	4.745	3.97	11.09	6.29	34.785	24.29	4.37	8.96491	First Coding Exon = N; Last Coding Exon = N; UTR = Y; Out-of-Frame = N; Creates a PTC when Skipped = N; Codes for the Only Functional Domain = N; Codes for the Only Repeat Domain = N; Contains a LP/P In-Frame Deletion = N; ≥ 10% of CDS and Codes for Multiple Domains/Repeats = N	Indispensable
NM_002524	NRAS	7	4.925	5.66	4.31	7.03	6.2	4.53	6.345	4.455	6.67	4.745	3.97	11.09	6.29	34.785	24.29	4.37	8.96491	First Coding Exon = N; Last Coding Exon = N; UTR = Y; Out-of-Frame = N; Creates a PTC when Skipped = N; Codes for the Only Functional Domain = N; Codes for the Only Repeat Domain = N; Contains a LP/P In-Frame Deletion = N; ≥ 10% of CDS and Codes for Multiple Domains/Repeats = N	Indispensable
NM_001037132	NRCAM	6	0.375	1.23	0.48	1.595	1.67	2.02	3.975	0.325	0.46	0.555	0.28	0.08	0.19	0	0.79	0	4.77418	First Coding Exon = N; Last Coding Exon = N; UTR = N; Out-of-Frame = Y; Creates a PTC when Skipped = N; Codes for the Only Functional Domain = N; Codes for the Only Repeat Domain = N; Contains a LP/P In-Frame Deletion = N; ≥ 10% of CDS and Codes for Multiple Domains/Repeats = N	Indispensable
NM_001037132	NRCAM	11	0.375	1.23	0.48	1.595	1.67	2.02	3.975	0.325	0.46	0.555	0.28	0.08	0.19	0	0.79	0	4.77418	First Coding Exon = N; Last Coding Exon = N; UTR = N; Out-of-Frame = Y; Creates a PTC when Skipped = N; Codes for the Only Functional Domain = N; Codes for the Only Repeat Domain = N; Contains a LP/P In-Frame Deletion = N; ≥ 10% of CDS and Codes for Multiple Domains/Repeats = N	Indispensable
NM_001037132	NRCAM	12	0.375	1.23	0.48	1.595	1.67	2.02	3.975	0.325	0.46	0.555	0.28	0.08	0.19	0	0.79	0	4.77418	First Coding Exon = N; Last Coding Exon = N; UTR = N; Out-of-Frame = Y; Creates a PTC when Skipped = N; Codes for the Only Functional Domain = N; Codes for the Only Repeat Domain = N; Contains a LP/P In-Frame Deletion = N; ≥ 10% of CDS and Codes for Multiple Domains/Repeats = N	Indispensable
NM_001037132	NRCAM	15	0.375	1.23	0.48	1.595	1.67	2.02	3.975	0.325	0.46	0.555	0.28	0.08	0.19	0	0.79	0	4.77418	First Coding Exon = N; Last Coding Exon = N; UTR = N; Out-of-Frame = Y; Creates a PTC when Skipped = N; Codes for the Only Functional Domain = N; Codes for the Only Repeat Domain = N; Contains a LP/P In-Frame Deletion = N; ≥ 10% of CDS and Codes for Multiple Domains/Repeats = N	Indispensable
NM_001037132	NRCAM	16	0.375	1.23	0.48	1.595	1.67	2.02	3.975	0.325	0.46	0.555	0.28	0.08	0.19	0	0.79	0	4.77418	First Coding Exon = N; Last Coding Exon = N; UTR = N; Out-of-Frame = Y; Creates a PTC when Skipped = N; Codes for the Only Functional Domain = N; Codes for the Only Repeat Domain = N; Contains a LP/P In-Frame Deletion = N; ≥ 10% of CDS and Codes for Multiple Domains/Repeats = N	Indispensable
NM_001037132	NRCAM	17	0.375	1.23	0.48	1.595	1.67	2.02	3.975	0.325	0.46	0.555	0.28	0.08	0.19	0	0.79	0	4.77418	First Coding Exon = N; Last Coding Exon = N; UTR = N; Out-of-Frame = Y; Creates a PTC when Skipped = N; Codes for the Only Functional Domain = N; Codes for the Only Repeat Domain = N; Contains a LP/P In-Frame Deletion = N; ≥ 10% of CDS and Codes for Multiple Domains/Repeats = N	Indispensable
NM_001037132	NRCAM	18	0.375	1.23	0.48	1.595	1.67	2.02	3.975	0.325	0.46	0.555	0.28	0.08	0.19	0	0.79	0	4.77418	First Coding Exon = N; Last Coding Exon = N; UTR = N; Out-of-Frame = Y; Creates a PTC when Skipped = N; Codes for the Only Functional Domain = N; Codes for the Only Repeat Domain = N; Contains a LP/P In-Frame Deletion = N; ≥ 10% of CDS and Codes for Multiple Domains/Repeats = N	Indispensable
NM_001037132	NRCAM	22	0.375	1.23	0.48	1.595	1.67	2.02	3.975	0.325	0.46	0.555	0.28	0.08	0.19	0	0.79	0	4.77418	First Coding Exon = N; Last Coding Exon = N; UTR = N; Out-of-Frame = Y; Creates a PTC when Skipped = N; Codes for the Only Functional Domain = N; Codes for the Only Repeat Domain = N; Contains a LP/P In-Frame Deletion = N; ≥ 10% of CDS and Codes for Multiple Domains/Repeats = N	Indispensable
NM_001037132	NRCAM	23	0.375	1.23	0.48	1.595	1.67	2.02	3.975	0.325	0.46	0.555	0.28	0.08	0.19	0	0.79	0	4.77418	First Coding Exon = N; Last Coding Exon = N; UTR = N; Out-of-Frame = Y; Creates a PTC when Skipped = N; Codes for the Only Functional Domain = N; Codes for the Only Repeat Domain = N; Contains a LP/P In-Frame Deletion = N; ≥ 10% of CDS and Codes for Multiple Domains/Repeats = N	Indispensable
NM_001037132	NRCAM	24	0.375	1.23	0.48	1.595	1.67	2.02	3.975	0.325	0.46	0.555	0.28	0.08	0.19	0	0.79	0	4.77418	First Coding Exon = N; Last Coding Exon = N; UTR = N; Out-of-Frame = Y; Creates a PTC when Skipped = N; Codes for the Only Functional Domain = N; Codes for the Only Repeat Domain = N; Contains a LP/P In-Frame Deletion = N; ≥ 10% of CDS and Codes for Multiple Domains/Repeats = N	Indispensable
NM_001037132	NRCAM	25	0.375	1.23	0.48	1.595	1.67	2.02	3.975	0.325	0.46	0.555	0.28	0.08	0.19	0	0.79	0	4.77418	First Coding Exon = N; Last Coding Exon = N; UTR = N; Out-of-Frame = Y; Creates a PTC when Skipped = N; Codes for the Only Functional Domain = N; Codes for the Only Repeat Domain = N; Contains a LP/P In-Frame Deletion = N; ≥ 10% of CDS and Codes for Multiple Domains/Repeats = N	Indispensable
NM_001037132	NRCAM	7	0.375	1.23	0.48	1.595	1.67	2.02	3.975	0.325	0.46	0.555	0.28	0.08	0.19	0	0.79	0	4.77418	First Coding Exon = N; Last Coding Exon = N; UTR = N; Out-of-Frame = Y; Creates a PTC when Skipped = N; Codes for the Only Functional Domain = N; Codes for the Only Repeat Domain = N; Contains a LP/P In-Frame Deletion = N; ≥ 10% of CDS and Codes for Multiple Domains/Repeats = N	Indispensable
NM_001037132	NRCAM	1	0.375	1.23	0.48	1.595	1.67	2.02	3.975	0.325	0.46	0.555	0.28	0.08	0.19	0	0.79	0	4.77418	First Coding Exon = N; Last Coding Exon = N; UTR = Y; Out-of-Frame = Y; Creates a PTC when Skipped = N; Codes for the Only Functional Domain = N; Codes for the Only Repeat Domain = N; Contains a LP/P In-Frame Deletion = N; ≥ 10% of CDS and Codes for Multiple Domains/Repeats = N	Indispensable
NM_001037132	NRCAM	2	0.375	1.23	0.48	1.595	1.67	2.02	3.975	0.325	0.46	0.555	0.28	0.08	0.19	0	0.79	0	4.77418	First Coding Exon = N; Last Coding Exon = N; UTR = Y; Out-of-Frame = Y; Creates a PTC when Skipped = N; Codes for the Only Functional Domain = N; Codes for the Only Repeat Domain = N; Contains a LP/P In-Frame Deletion = N; ≥ 10% of CDS and Codes for Multiple Domains/Repeats = N	Indispensable
NM_001037132	NRCAM	3	0.375	1.23	0.48	1.595	1.67	2.02	3.975	0.325	0.46	0.555	0.28	0.08	0.19	0	0.79	0	4.77418	First Coding Exon = N; Last Coding Exon = N; UTR = Y; Out-of-Frame = Y; Creates a PTC when Skipped = N; Codes for the Only Functional Domain = N; Codes for the Only Repeat Domain = N; Contains a LP/P In-Frame Deletion = N; ≥ 10% of CDS and Codes for Multiple Domains/Repeats = N	Indispensable
NM_001037132	NRCAM	4	0.375	1.23	0.48	1.595	1.67	2.02	3.975	0.325	0.46	0.555	0.28	0.08	0.19	0	0.79	0	4.77418	First Coding Exon = Y; Last Coding Exon = N; UTR = N; Out-of-Frame = Y; Creates a PTC when Skipped = N; Codes for the Only Functional Domain = N; Codes for the Only Repeat Domain = N; Contains a LP/P In-Frame Deletion = N; ≥ 10% of CDS and Codes for Multiple Domains/Repeats = N	Indispensable
NM_001037132	NRCAM	32	0.375	1.23	0.48	1.595	1.67	2.02	3.975	0.325	0.46	0.555	0.28	0.08	0.19	0	0.79	0	4.77418	First Coding Exon = N; Last Coding Exon = N; UTR = N; Out-of-Frame = Y; Creates a PTC when Skipped = N; Codes for the Only Functional Domain = N; Codes for the Only Repeat Domain = N; Contains a LP/P In-Frame Deletion = N; ≥ 10% of CDS and Codes for Multiple Domains/Repeats = N	Indispensable
NM_001037132	NRCAM	33	0.375	1.23	0.48	1.595	1.67	2.02	3.975	0.325	0.46	0.555	0.28	0.08	0.19	0	0.79	0	4.77418	First Coding Exon = N; Last Coding Exon = Y; UTR = N; Out-of-Frame = N; Creates a PTC when Skipped = N; Codes for the Only Functional Domain = N; Codes for the Only Repeat Domain = N; Contains a LP/P In-Frame Deletion = N; ≥ 10% of CDS and Codes for Multiple Domains/Repeats = N	Indispensable
NM_013964	NRG1	2	0	0	0	0	0	0	0	0	0	0	0	0	0	0	0.46	0.08	0.00295784	First Coding Exon = N; Last Coding Exon = N; UTR = N; Out-of-Frame = Y; Creates a PTC when Skipped = N; Codes for the Only Functional Domain = N; Codes for the Only Repeat Domain = N; Contains a LP/P In-Frame Deletion = N; ≥ 10% of CDS and Codes for Multiple Domains/Repeats = N	Indispensable
NM_013964	NRG1	3	0	0	0	0	0	0	0	0	0	0	0	0	0	0	0.46	0.08	0.00295784	First Coding Exon = N; Last Coding Exon = N; UTR = N; Out-of-Frame = Y; Creates a PTC when Skipped = N; Codes for the Only Functional Domain = N; Codes for the Only Repeat Domain = N; Contains a LP/P In-Frame Deletion = N; ≥ 10% of CDS and Codes for Multiple Domains/Repeats = N	Indispensable
NM_013964	NRG1	6	0	0	0	0	0	0	0	0	0	0	0	0	0	0	0.46	0.08	0.00295784	First Coding Exon = N; Last Coding Exon = N; UTR = N; Out-of-Frame = Y; Creates a PTC when Skipped = N; Codes for the Only Functional Domain = N; Codes for the Only Repeat Domain = N; Contains a LP/P In-Frame Deletion = N; ≥ 10% of CDS and Codes for Multiple Domains/Repeats = N	Indispensable
NM_013964	NRG1	7	0	0	0	0	0	0	0	0	0	0	0	0	0	0	0.46	0.08	0.00295784	First Coding Exon = N; Last Coding Exon = N; UTR = N; Out-of-Frame = Y; Creates a PTC when Skipped = N; Codes for the Only Functional Domain = N; Codes for the Only Repeat Domain = N; Contains a LP/P In-Frame Deletion = N; ≥ 10% of CDS and Codes for Multiple Domains/Repeats = N	Indispensable
NM_013964	NRG1	1	0	0	0	0	0	0	0	0	0	0	0	0	0	0	0.46	0.08	0.00295784	First Coding Exon = Y; Last Coding Exon = N; UTR = N; Out-of-Frame = Y; Creates a PTC when Skipped = N; Codes for the Only Functional Domain = N; Codes for the Only Repeat Domain = N; Contains a LP/P In-Frame Deletion = N; ≥ 10% of CDS and Codes for Multiple Domains/Repeats = N	Indispensable
NM_013964	NRG1	8	0	0	0	0	0	0	0	0	0	0	0	0	0	0	0.46	0.08	0.00295784	First Coding Exon = N; Last Coding Exon = N; UTR = N; Out-of-Frame = Y; Creates a PTC when Skipped = N; Codes for the Only Functional Domain = N; Codes for the Only Repeat Domain = N; Contains a LP/P In-Frame Deletion = N; ≥ 10% of CDS and Codes for Multiple Domains/Repeats = N	Indispensable
NM_013964	NRG1	9	0	0	0	0	0	0	0	0	0	0	0	0	0	0	0.46	0.08	0.00295784	First Coding Exon = N; Last Coding Exon = N; UTR = N; Out-of-Frame = Y; Creates a PTC when Skipped = N; Codes for the Only Functional Domain = N; Codes for the Only Repeat Domain = N; Contains a LP/P In-Frame Deletion = N; ≥ 10% of CDS and Codes for Multiple Domains/Repeats = N	Indispensable
NM_013964	NRG1	10	0	0	0	0	0	0	0	0	0	0	0	0	0	0	0.46	0.08	0.00295784	First Coding Exon = N; Last Coding Exon = N; UTR = N; Out-of-Frame = Y; Creates a PTC when Skipped = N; Codes for the Only Functional Domain = N; Codes for the Only Repeat Domain = N; Contains a LP/P In-Frame Deletion = N; ≥ 10% of CDS and Codes for Multiple Domains/Repeats = N	Indispensable
NM_013964	NRG1	12	0	0	0	0	0	0	0	0	0	0	0	0	0	0	0.46	0.08	0.00295784	First Coding Exon = N; Last Coding Exon = Y; UTR = N; Out-of-Frame = N; Creates a PTC when Skipped = N; Codes for the Only Functional Domain = N; Codes for the Only Repeat Domain = N; Contains a LP/P In-Frame Deletion = N; ≥ 10% of CDS and Codes for Multiple Domains/Repeats = N	Indispensable
NM_001010848	NRG3	2	0.845	1.585	1.02	0.34	0.47	2.03	2.825	0.52	1.185	0.85	0.61	0.76	0.82	0	0	0	1.12252	First Coding Exon = N; Last Coding Exon = N; UTR = N; Out-of-Frame = Y; Creates a PTC when Skipped = N; Codes for the Only Functional Domain = Y; Codes for the Only Repeat Domain = N; Contains a LP/P In-Frame Deletion = N; ≥ 10% of CDS and Codes for Multiple Domains/Repeats = N	Indispensable
NM_001010848	NRG3	3	0.845	1.585	1.02	0.34	0.47	2.03	2.825	0.52	1.185	0.85	0.61	0.76	0.82	0	0	0	1.12252	First Coding Exon = N; Last Coding Exon = N; UTR = N; Out-of-Frame = Y; Creates a PTC when Skipped = N; Codes for the Only Functional Domain = Y; Codes for the Only Repeat Domain = N; Contains a LP/P In-Frame Deletion = N; ≥ 10% of CDS and Codes for Multiple Domains/Repeats = N	Indispensable
NM_001010848	NRG3	1	0.845	1.585	1.02	0.34	0.47	2.03	2.825	0.52	1.185	0.85	0.61	0.76	0.82	0	0	0	1.12252	First Coding Exon = Y; Last Coding Exon = N; UTR = N; Out-of-Frame = Y; Creates a PTC when Skipped = N; Codes for the Only Functional Domain = N; Codes for the Only Repeat Domain = N; Contains a LP/P In-Frame Deletion = N; ≥ 10% of CDS and Codes for Multiple Domains/Repeats = N	Indispensable
NM_001010848	NRG3	5	0.845	1.585	1.02	0.34	0.47	2.03	2.825	0.52	1.185	0.85	0.61	0.76	0.82	0	0	0	1.12252	First Coding Exon = N; Last Coding Exon = N; UTR = N; Out-of-Frame = Y; Creates a PTC when Skipped = N; Codes for the Only Functional Domain = N; Codes for the Only Repeat Domain = N; Contains a LP/P In-Frame Deletion = N; ≥ 10% of CDS and Codes for Multiple Domains/Repeats = N	Indispensable
NM_001010848	NRG3	6	0.845	1.585	1.02	0.34	0.47	2.03	2.825	0.52	1.185	0.85	0.61	0.76	0.82	0	0	0	1.12252	First Coding Exon = N; Last Coding Exon = N; UTR = N; Out-of-Frame = Y; Creates a PTC when Skipped = N; Codes for the Only Functional Domain = N; Codes for the Only Repeat Domain = N; Contains a LP/P In-Frame Deletion = N; ≥ 10% of CDS and Codes for Multiple Domains/Repeats = N	Indispensable
NM_001010848	NRG3	7	0.845	1.585	1.02	0.34	0.47	2.03	2.825	0.52	1.185	0.85	0.61	0.76	0.82	0	0	0	1.12252	First Coding Exon = N; Last Coding Exon = N; UTR = N; Out-of-Frame = Y; Creates a PTC when Skipped = N; Codes for the Only Functional Domain = N; Codes for the Only Repeat Domain = N; Contains a LP/P In-Frame Deletion = N; ≥ 10% of CDS and Codes for Multiple Domains/Repeats = N	Indispensable
NM_001010848	NRG3	9	0.845	1.585	1.02	0.34	0.47	2.03	2.825	0.52	1.185	0.85	0.61	0.76	0.82	0	0	0	1.12252	First Coding Exon = N; Last Coding Exon = Y; UTR = N; Out-of-Frame = Y; Creates a PTC when Skipped = N; Codes for the Only Functional Domain = N; Codes for the Only Repeat Domain = N; Contains a LP/P In-Frame Deletion = N; ≥ 10% of CDS and Codes for Multiple Domains/Repeats = N	Indispensable
NM_001354768	NRL	3	0.53	0.64	0.62	0.7	0.72	0.65	0.63	0.5	0.61	0.73	0.52	0.69	0.56	0.25	0.11	0.32	102.354	First Coding Exon = N; Last Coding Exon = Y; UTR = N; Out-of-Frame = N; Creates a PTC when Skipped = N; Codes for the Only Functional Domain = Y; Codes for the Only Repeat Domain = N; Contains a LP/P In-Frame Deletion = N; ≥ 10% of CDS and Codes for Multiple Domains/Repeats = N	Indispensable
NM_001354768	NRL	1	0.53	0.64	0.62	0.7	0.72	0.65	0.63	0.5	0.61	0.73	0.52	0.69	0.56	0.25	0.11	0.32	102.354	First Coding Exon = N; Last Coding Exon = N; UTR = Y; Out-of-Frame = N; Creates a PTC when Skipped = N; Codes for the Only Functional Domain = N; Codes for the Only Repeat Domain = N; Contains a LP/P In-Frame Deletion = N; ≥ 10% of CDS and Codes for Multiple Domains/Repeats = N	Indispensable
NM_001354768	NRL	2	0.53	0.64	0.62	0.7	0.72	0.65	0.63	0.5	0.61	0.73	0.52	0.69	0.56	0.25	0.11	0.32	102.354	First Coding Exon = Y; Last Coding Exon = N; UTR = N; Out-of-Frame = N; Creates a PTC when Skipped = N; Codes for the Only Functional Domain = N; Codes for the Only Repeat Domain = N; Contains a LP/P In-Frame Deletion = Y; ≥ 10% of CDS and Codes for Multiple Domains/Repeats = N	Indispensable
NM_198565	NRROS	2	0.775	0.72	0.67	0.83	0.9	0.79	0.87	0.785	0.9	0.64	0.5	1.28	1.115	30.51	0.65	0.57	0.502742	First Coding Exon = Y; Last Coding Exon = N; UTR = N; Out-of-Frame = N; Creates a PTC when Skipped = N; Codes for the Only Functional Domain = N; Codes for the Only Repeat Domain = N; Contains a LP/P In-Frame Deletion = N; ≥ 10% of CDS and Codes for Multiple Domains/Repeats = N	Indispensable
NM_198565	NRROS	3	0.775	0.72	0.67	0.83	0.9	0.79	0.87	0.785	0.9	0.64	0.5	1.28	1.115	30.51	0.65	0.57	0.502742	First Coding Exon = N; Last Coding Exon = Y; UTR = N; Out-of-Frame = N; Creates a PTC when Skipped = N; Codes for the Only Functional Domain = Y; Codes for the Only Repeat Domain = Y; Contains a LP/P In-Frame Deletion = N; ≥ 10% of CDS and Codes for Multiple Domains/Repeats = Y	Indispensable
NM_198565	NRROS	1	0.775	0.72	0.67	0.83	0.9	0.79	0.87	0.785	0.9	0.64	0.5	1.28	1.115	30.51	0.65	0.57	0.502742	First Coding Exon = N; Last Coding Exon = N; UTR = Y; Out-of-Frame = Y; Creates a PTC when Skipped = N; Codes for the Only Functional Domain = N; Codes for the Only Repeat Domain = N; Contains a LP/P In-Frame Deletion = N; ≥ 10% of CDS and Codes for Multiple Domains/Repeats = N	Indispensable
NM_001330078	NRXN1	6	0.46	0.46	0.67	5.57	4.49	0.47	0.275	0.2	0.375	0.565	0.35	0.14	0.14	0	0	0	0.530692	First Coding Exon = N; Last Coding Exon = N; UTR = N; Out-of-Frame = Y; Creates a PTC when Skipped = N; Codes for the Only Functional Domain = N; Codes for the Only Repeat Domain = N; Contains a LP/P In-Frame Deletion = N; ≥ 10% of CDS and Codes for Multiple Domains/Repeats = N	Indispensable
NM_001330078	NRXN1	15	0.46	0.46	0.67	5.57	4.49	0.47	0.275	0.2	0.375	0.565	0.35	0.14	0.14	0	0	0	0.530692	First Coding Exon = N; Last Coding Exon = N; UTR = N; Out-of-Frame = Y; Creates a PTC when Skipped = N; Codes for the Only Functional Domain = N; Codes for the Only Repeat Domain = N; Contains a LP/P In-Frame Deletion = N; ≥ 10% of CDS and Codes for Multiple Domains/Repeats = N	Indispensable
NM_001330078	NRXN1	18	0.46	0.46	0.67	5.57	4.49	0.47	0.275	0.2	0.375	0.565	0.35	0.14	0.14	0	0	0	0.530692	First Coding Exon = N; Last Coding Exon = N; UTR = N; Out-of-Frame = Y; Creates a PTC when Skipped = N; Codes for the Only Functional Domain = N; Codes for the Only Repeat Domain = N; Contains a LP/P In-Frame Deletion = N; ≥ 10% of CDS and Codes for Multiple Domains/Repeats = N	Indispensable
NM_001330078	NRXN1	19	0.46	0.46	0.67	5.57	4.49	0.47	0.275	0.2	0.375	0.565	0.35	0.14	0.14	0	0	0	0.530692	First Coding Exon = N; Last Coding Exon = N; UTR = N; Out-of-Frame = Y; Creates a PTC when Skipped = N; Codes for the Only Functional Domain = N; Codes for the Only Repeat Domain = N; Contains a LP/P In-Frame Deletion = N; ≥ 10% of CDS and Codes for Multiple Domains/Repeats = N	Indispensable
NM_001330078	NRXN1	21	0.46	0.46	0.67	5.57	4.49	0.47	0.275	0.2	0.375	0.565	0.35	0.14	0.14	0	0	0	0.530692	First Coding Exon = N; Last Coding Exon = N; UTR = N; Out-of-Frame = Y; Creates a PTC when Skipped = N; Codes for the Only Functional Domain = N; Codes for the Only Repeat Domain = N; Contains a LP/P In-Frame Deletion = N; ≥ 10% of CDS and Codes for Multiple Domains/Repeats = N	Indispensable
NM_001330078	NRXN1	9	0.46	0.46	0.67	5.57	4.49	0.47	0.275	0.2	0.375	0.565	0.35	0.14	0.14	0	0	0	0.530692	First Coding Exon = N; Last Coding Exon = N; UTR = N; Out-of-Frame = Y; Creates a PTC when Skipped = N; Codes for the Only Functional Domain = N; Codes for the Only Repeat Domain = N; Contains a LP/P In-Frame Deletion = N; ≥ 10% of CDS and Codes for Multiple Domains/Repeats = N	Indispensable
NM_001330078	NRXN1	14	0.46	0.46	0.67	5.57	4.49	0.47	0.275	0.2	0.375	0.565	0.35	0.14	0.14	0	0	0	0.530692	First Coding Exon = N; Last Coding Exon = N; UTR = N; Out-of-Frame = Y; Creates a PTC when Skipped = N; Codes for the Only Functional Domain = N; Codes for the Only Repeat Domain = N; Contains a LP/P In-Frame Deletion = N; ≥ 10% of CDS and Codes for Multiple Domains/Repeats = N	Indispensable
NM_001330078	NRXN1	2	0.46	0.46	0.67	5.57	4.49	0.47	0.275	0.2	0.375	0.565	0.35	0.14	0.14	0	0	0	0.530692	First Coding Exon = Y; Last Coding Exon = N; UTR = N; Out-of-Frame = Y; Creates a PTC when Skipped = N; Codes for the Only Functional Domain = N; Codes for the Only Repeat Domain = N; Contains a LP/P In-Frame Deletion = N; ≥ 10% of CDS and Codes for Multiple Domains/Repeats = Y	Indispensable
NM_001330078	NRXN1	1	0.46	0.46	0.67	5.57	4.49	0.47	0.275	0.2	0.375	0.565	0.35	0.14	0.14	0	0	0	0.530692	First Coding Exon = N; Last Coding Exon = N; UTR = Y; Out-of-Frame = Y; Creates a PTC when Skipped = N; Codes for the Only Functional Domain = N; Codes for the Only Repeat Domain = N; Contains a LP/P In-Frame Deletion = N; ≥ 10% of CDS and Codes for Multiple Domains/Repeats = N	Indispensable
NM_001330078	NRXN1	22	0.46	0.46	0.67	5.57	4.49	0.47	0.275	0.2	0.375	0.565	0.35	0.14	0.14	0	0	0	0.530692	First Coding Exon = N; Last Coding Exon = N; UTR = N; Out-of-Frame = Y; Creates a PTC when Skipped = N; Codes for the Only Functional Domain = N; Codes for the Only Repeat Domain = N; Contains a LP/P In-Frame Deletion = N; ≥ 10% of CDS and Codes for Multiple Domains/Repeats = N	Indispensable
NM_001330078	NRXN1	23	0.46	0.46	0.67	5.57	4.49	0.47	0.275	0.2	0.375	0.565	0.35	0.14	0.14	0	0	0	0.530692	First Coding Exon = N; Last Coding Exon = Y; UTR = N; Out-of-Frame = Y; Creates a PTC when Skipped = N; Codes for the Only Functional Domain = N; Codes for the Only Repeat Domain = N; Contains a LP/P In-Frame Deletion = N; ≥ 10% of CDS and Codes for Multiple Domains/Repeats = N	Indispensable
NM_015080	NRXN2	6	0	0.135	0	1.535	1.41	0.24	0.32	0	0.4	0	0	0	0	0	0	0	0.0594436	First Coding Exon = N; Last Coding Exon = N; UTR = N; Out-of-Frame = Y; Creates a PTC when Skipped = N; Codes for the Only Functional Domain = N; Codes for the Only Repeat Domain = N; Contains a LP/P In-Frame Deletion = N; ≥ 10% of CDS and Codes for Multiple Domains/Repeats = N	Indispensable
NM_015080	NRXN2	15	0	0.135	0	1.535	1.41	0.24	0.32	0	0.4	0	0	0	0	0	0	0	0.0594436	First Coding Exon = N; Last Coding Exon = N; UTR = N; Out-of-Frame = Y; Creates a PTC when Skipped = N; Codes for the Only Functional Domain = N; Codes for the Only Repeat Domain = N; Contains a LP/P In-Frame Deletion = N; ≥ 10% of CDS and Codes for Multiple Domains/Repeats = N	Indispensable
NM_015080	NRXN2	18	0	0.135	0	1.535	1.41	0.24	0.32	0	0.4	0	0	0	0	0	0	0	0.0594436	First Coding Exon = N; Last Coding Exon = N; UTR = N; Out-of-Frame = Y; Creates a PTC when Skipped = N; Codes for the Only Functional Domain = N; Codes for the Only Repeat Domain = N; Contains a LP/P In-Frame Deletion = N; ≥ 10% of CDS and Codes for Multiple Domains/Repeats = N	Indispensable
NM_015080	NRXN2	19	0	0.135	0	1.535	1.41	0.24	0.32	0	0.4	0	0	0	0	0	0	0	0.0594436	First Coding Exon = N; Last Coding Exon = N; UTR = N; Out-of-Frame = Y; Creates a PTC when Skipped = N; Codes for the Only Functional Domain = N; Codes for the Only Repeat Domain = N; Contains a LP/P In-Frame Deletion = N; ≥ 10% of CDS and Codes for Multiple Domains/Repeats = N	Indispensable
NM_015080	NRXN2	21	0	0.135	0	1.535	1.41	0.24	0.32	0	0.4	0	0	0	0	0	0	0	0.0594436	First Coding Exon = N; Last Coding Exon = N; UTR = N; Out-of-Frame = Y; Creates a PTC when Skipped = N; Codes for the Only Functional Domain = N; Codes for the Only Repeat Domain = N; Contains a LP/P In-Frame Deletion = N; ≥ 10% of CDS and Codes for Multiple Domains/Repeats = N	Indispensable
NM_015080	NRXN2	9	0	0.135	0	1.535	1.41	0.24	0.32	0	0.4	0	0	0	0	0	0	0	0.0594436	First Coding Exon = N; Last Coding Exon = N; UTR = N; Out-of-Frame = Y; Creates a PTC when Skipped = N; Codes for the Only Functional Domain = N; Codes for the Only Repeat Domain = N; Contains a LP/P In-Frame Deletion = N; ≥ 10% of CDS and Codes for Multiple Domains/Repeats = N	Indispensable
NM_015080	NRXN2	14	0	0.135	0	1.535	1.41	0.24	0.32	0	0.4	0	0	0	0	0	0	0	0.0594436	First Coding Exon = N; Last Coding Exon = N; UTR = N; Out-of-Frame = Y; Creates a PTC when Skipped = N; Codes for the Only Functional Domain = N; Codes for the Only Repeat Domain = N; Contains a LP/P In-Frame Deletion = N; ≥ 10% of CDS and Codes for Multiple Domains/Repeats = N	Indispensable
NM_015080	NRXN2	2	0	0.135	0	1.535	1.41	0.24	0.32	0	0.4	0	0	0	0	0	0	0	0.0594436	First Coding Exon = Y; Last Coding Exon = N; UTR = N; Out-of-Frame = Y; Creates a PTC when Skipped = N; Codes for the Only Functional Domain = N; Codes for the Only Repeat Domain = N; Contains a LP/P In-Frame Deletion = N; ≥ 10% of CDS and Codes for Multiple Domains/Repeats = Y	Indispensable
NM_015080	NRXN2	1	0	0.135	0	1.535	1.41	0.24	0.32	0	0.4	0	0	0	0	0	0	0	0.0594436	First Coding Exon = N; Last Coding Exon = N; UTR = Y; Out-of-Frame = Y; Creates a PTC when Skipped = N; Codes for the Only Functional Domain = N; Codes for the Only Repeat Domain = N; Contains a LP/P In-Frame Deletion = N; ≥ 10% of CDS and Codes for Multiple Domains/Repeats = N	Indispensable
NM_015080	NRXN2	22	0	0.135	0	1.535	1.41	0.24	0.32	0	0.4	0	0	0	0	0	0	0	0.0594436	First Coding Exon = N; Last Coding Exon = N; UTR = N; Out-of-Frame = Y; Creates a PTC when Skipped = N; Codes for the Only Functional Domain = N; Codes for the Only Repeat Domain = N; Contains a LP/P In-Frame Deletion = N; ≥ 10% of CDS and Codes for Multiple Domains/Repeats = N	Indispensable
NM_015080	NRXN2	23	0	0.135	0	1.535	1.41	0.24	0.32	0	0.4	0	0	0	0	0	0	0	0.0594436	First Coding Exon = N; Last Coding Exon = Y; UTR = N; Out-of-Frame = Y; Creates a PTC when Skipped = N; Codes for the Only Functional Domain = N; Codes for the Only Repeat Domain = N; Contains a LP/P In-Frame Deletion = N; ≥ 10% of CDS and Codes for Multiple Domains/Repeats = N	Indispensable
NM_022455	NSD1	3	0.23	0.27	0.26	1.585	1.27	0.33	0.365	0.235	0.24	0.26	0.21	0.31	0.235	2.45	1.16	0.08	1.80468	First Coding Exon = N; Last Coding Exon = N; UTR = N; Out-of-Frame = Y; Creates a PTC when Skipped = N; Codes for the Only Functional Domain = N; Codes for the Only Repeat Domain = N; Contains a LP/P In-Frame Deletion = N; ≥ 10% of CDS and Codes for Multiple Domains/Repeats = N	Indispensable
NM_022455	NSD1	4	0.23	0.27	0.26	1.585	1.27	0.33	0.365	0.235	0.24	0.26	0.21	0.31	0.235	2.45	1.16	0.08	1.80468	First Coding Exon = N; Last Coding Exon = N; UTR = N; Out-of-Frame = Y; Creates a PTC when Skipped = N; Codes for the Only Functional Domain = N; Codes for the Only Repeat Domain = N; Contains a LP/P In-Frame Deletion = N; ≥ 10% of CDS and Codes for Multiple Domains/Repeats = N	Indispensable
NM_022455	NSD1	15	0.23	0.27	0.26	1.585	1.27	0.33	0.365	0.235	0.24	0.26	0.21	0.31	0.235	2.45	1.16	0.08	1.80468	First Coding Exon = N; Last Coding Exon = N; UTR = N; Out-of-Frame = Y; Creates a PTC when Skipped = N; Codes for the Only Functional Domain = N; Codes for the Only Repeat Domain = N; Contains a LP/P In-Frame Deletion = N; ≥ 10% of CDS and Codes for Multiple Domains/Repeats = N	Indispensable
NM_022455	NSD1	16	0.23	0.27	0.26	1.585	1.27	0.33	0.365	0.235	0.24	0.26	0.21	0.31	0.235	2.45	1.16	0.08	1.80468	First Coding Exon = N; Last Coding Exon = N; UTR = N; Out-of-Frame = Y; Creates a PTC when Skipped = N; Codes for the Only Functional Domain = N; Codes for the Only Repeat Domain = N; Contains a LP/P In-Frame Deletion = N; ≥ 10% of CDS and Codes for Multiple Domains/Repeats = N	Indispensable
NM_022455	NSD1	20	0.23	0.27	0.26	1.585	1.27	0.33	0.365	0.235	0.24	0.26	0.21	0.31	0.235	2.45	1.16	0.08	1.80468	First Coding Exon = N; Last Coding Exon = N; UTR = N; Out-of-Frame = Y; Creates a PTC when Skipped = N; Codes for the Only Functional Domain = N; Codes for the Only Repeat Domain = N; Contains a LP/P In-Frame Deletion = N; ≥ 10% of CDS and Codes for Multiple Domains/Repeats = N	Indispensable
NM_022455	NSD1	21	0.23	0.27	0.26	1.585	1.27	0.33	0.365	0.235	0.24	0.26	0.21	0.31	0.235	2.45	1.16	0.08	1.80468	First Coding Exon = N; Last Coding Exon = N; UTR = N; Out-of-Frame = Y; Creates a PTC when Skipped = N; Codes for the Only Functional Domain = N; Codes for the Only Repeat Domain = N; Contains a LP/P In-Frame Deletion = N; ≥ 10% of CDS and Codes for Multiple Domains/Repeats = N	Indispensable
NM_022455	NSD1	1	0.23	0.27	0.26	1.585	1.27	0.33	0.365	0.235	0.24	0.26	0.21	0.31	0.235	2.45	1.16	0.08	1.80468	First Coding Exon = N; Last Coding Exon = N; UTR = Y; Out-of-Frame = N; Creates a PTC when Skipped = N; Codes for the Only Functional Domain = N; Codes for the Only Repeat Domain = N; Contains a LP/P In-Frame Deletion = N; ≥ 10% of CDS and Codes for Multiple Domains/Repeats = N	Indispensable
NM_022455	NSD1	2	0.23	0.27	0.26	1.585	1.27	0.33	0.365	0.235	0.24	0.26	0.21	0.31	0.235	2.45	1.16	0.08	1.80468	First Coding Exon = Y; Last Coding Exon = N; UTR = N; Out-of-Frame = N; Creates a PTC when Skipped = N; Codes for the Only Functional Domain = N; Codes for the Only Repeat Domain = N; Contains a LP/P In-Frame Deletion = N; ≥ 10% of CDS and Codes for Multiple Domains/Repeats = N	Indispensable
NM_022455	NSD1	5	0.23	0.27	0.26	1.585	1.27	0.33	0.365	0.235	0.24	0.26	0.21	0.31	0.235	2.45	1.16	0.08	1.80468	First Coding Exon = N; Last Coding Exon = N; UTR = N; Out-of-Frame = Y; Creates a PTC when Skipped = N; Codes for the Only Functional Domain = N; Codes for the Only Repeat Domain = N; Contains a LP/P In-Frame Deletion = N; ≥ 10% of CDS and Codes for Multiple Domains/Repeats = N	Indispensable
NM_022455	NSD1	6	0.23	0.27	0.26	1.585	1.27	0.33	0.365	0.235	0.24	0.26	0.21	0.31	0.235	2.45	1.16	0.08	1.80468	First Coding Exon = N; Last Coding Exon = N; UTR = N; Out-of-Frame = Y; Creates a PTC when Skipped = N; Codes for the Only Functional Domain = N; Codes for the Only Repeat Domain = N; Contains a LP/P In-Frame Deletion = N; ≥ 10% of CDS and Codes for Multiple Domains/Repeats = N	Indispensable
NM_022455	NSD1	7	0.23	0.27	0.26	1.585	1.27	0.33	0.365	0.235	0.24	0.26	0.21	0.31	0.235	2.45	1.16	0.08	1.80468	First Coding Exon = N; Last Coding Exon = N; UTR = N; Out-of-Frame = Y; Creates a PTC when Skipped = N; Codes for the Only Functional Domain = N; Codes for the Only Repeat Domain = N; Contains a LP/P In-Frame Deletion = N; ≥ 10% of CDS and Codes for Multiple Domains/Repeats = N	Indispensable
NM_022455	NSD1	8	0.23	0.27	0.26	1.585	1.27	0.33	0.365	0.235	0.24	0.26	0.21	0.31	0.235	2.45	1.16	0.08	1.80468	First Coding Exon = N; Last Coding Exon = N; UTR = N; Out-of-Frame = Y; Creates a PTC when Skipped = N; Codes for the Only Functional Domain = N; Codes for the Only Repeat Domain = N; Contains a LP/P In-Frame Deletion = N; ≥ 10% of CDS and Codes for Multiple Domains/Repeats = N	Indispensable
NM_022455	NSD1	9	0.23	0.27	0.26	1.585	1.27	0.33	0.365	0.235	0.24	0.26	0.21	0.31	0.235	2.45	1.16	0.08	1.80468	First Coding Exon = N; Last Coding Exon = N; UTR = N; Out-of-Frame = Y; Creates a PTC when Skipped = N; Codes for the Only Functional Domain = N; Codes for the Only Repeat Domain = N; Contains a LP/P In-Frame Deletion = N; ≥ 10% of CDS and Codes for Multiple Domains/Repeats = N	Indispensable
NM_022455	NSD1	10	0.23	0.27	0.26	1.585	1.27	0.33	0.365	0.235	0.24	0.26	0.21	0.31	0.235	2.45	1.16	0.08	1.80468	First Coding Exon = N; Last Coding Exon = N; UTR = N; Out-of-Frame = Y; Creates a PTC when Skipped = N; Codes for the Only Functional Domain = N; Codes for the Only Repeat Domain = N; Contains a LP/P In-Frame Deletion = N; ≥ 10% of CDS and Codes for Multiple Domains/Repeats = N	Indispensable
NM_022455	NSD1	12	0.23	0.27	0.26	1.585	1.27	0.33	0.365	0.235	0.24	0.26	0.21	0.31	0.235	2.45	1.16	0.08	1.80468	First Coding Exon = N; Last Coding Exon = N; UTR = N; Out-of-Frame = Y; Creates a PTC when Skipped = N; Codes for the Only Functional Domain = N; Codes for the Only Repeat Domain = N; Contains a LP/P In-Frame Deletion = N; ≥ 10% of CDS and Codes for Multiple Domains/Repeats = N	Indispensable
NM_022455	NSD1	14	0.23	0.27	0.26	1.585	1.27	0.33	0.365	0.235	0.24	0.26	0.21	0.31	0.235	2.45	1.16	0.08	1.80468	First Coding Exon = N; Last Coding Exon = N; UTR = N; Out-of-Frame = N; Creates a PTC when Skipped = N; Codes for the Only Functional Domain = N; Codes for the Only Repeat Domain = N; Contains a LP/P In-Frame Deletion = Y; ≥ 10% of CDS and Codes for Multiple Domains/Repeats = N	Indispensable
NM_022455	NSD1	17	0.23	0.27	0.26	1.585	1.27	0.33	0.365	0.235	0.24	0.26	0.21	0.31	0.235	2.45	1.16	0.08	1.80468	First Coding Exon = N; Last Coding Exon = N; UTR = N; Out-of-Frame = Y; Creates a PTC when Skipped = N; Codes for the Only Functional Domain = N; Codes for the Only Repeat Domain = N; Contains a LP/P In-Frame Deletion = N; ≥ 10% of CDS and Codes for Multiple Domains/Repeats = N	Indispensable
NM_022455	NSD1	22	0.23	0.27	0.26	1.585	1.27	0.33	0.365	0.235	0.24	0.26	0.21	0.31	0.235	2.45	1.16	0.08	1.80468	First Coding Exon = N; Last Coding Exon = N; UTR = N; Out-of-Frame = Y; Creates a PTC when Skipped = N; Codes for the Only Functional Domain = N; Codes for the Only Repeat Domain = N; Contains a LP/P In-Frame Deletion = N; ≥ 10% of CDS and Codes for Multiple Domains/Repeats = N	Indispensable
NM_022455	NSD1	23	0.23	0.27	0.26	1.585	1.27	0.33	0.365	0.235	0.24	0.26	0.21	0.31	0.235	2.45	1.16	0.08	1.80468	First Coding Exon = N; Last Coding Exon = Y; UTR = N; Out-of-Frame = Y; Creates a PTC when Skipped = N; Codes for the Only Functional Domain = N; Codes for the Only Repeat Domain = N; Contains a LP/P In-Frame Deletion = Y; ≥ 10% of CDS and Codes for Multiple Domains/Repeats = N	Indispensable
NM_001042424	NSD2	3	1.245	1.38	1.28	2.27	2.14	1.63	1.71	1.085	1.185	1.27	0.99	1.52	1.29	22	11.05	0.43	2.50746	First Coding Exon = N; Last Coding Exon = N; UTR = N; Out-of-Frame = Y; Creates a PTC when Skipped = N; Codes for the Only Functional Domain = N; Codes for the Only Repeat Domain = N; Contains a LP/P In-Frame Deletion = N; ≥ 10% of CDS and Codes for Multiple Domains/Repeats = N	Indispensable
NM_001042424	NSD2	4	1.245	1.38	1.28	2.27	2.14	1.63	1.71	1.085	1.185	1.27	0.99	1.52	1.29	22	11.05	0.43	2.50746	First Coding Exon = N; Last Coding Exon = N; UTR = N; Out-of-Frame = Y; Creates a PTC when Skipped = N; Codes for the Only Functional Domain = N; Codes for the Only Repeat Domain = N; Contains a LP/P In-Frame Deletion = N; ≥ 10% of CDS and Codes for Multiple Domains/Repeats = N	Indispensable
NM_001042424	NSD2	14	1.245	1.38	1.28	2.27	2.14	1.63	1.71	1.085	1.185	1.27	0.99	1.52	1.29	22	11.05	0.43	2.50746	First Coding Exon = N; Last Coding Exon = N; UTR = N; Out-of-Frame = Y; Creates a PTC when Skipped = N; Codes for the Only Functional Domain = N; Codes for the Only Repeat Domain = N; Contains a LP/P In-Frame Deletion = N; ≥ 10% of CDS and Codes for Multiple Domains/Repeats = N	Indispensable
NM_001042424	NSD2	15	1.245	1.38	1.28	2.27	2.14	1.63	1.71	1.085	1.185	1.27	0.99	1.52	1.29	22	11.05	0.43	2.50746	First Coding Exon = N; Last Coding Exon = N; UTR = N; Out-of-Frame = Y; Creates a PTC when Skipped = N; Codes for the Only Functional Domain = N; Codes for the Only Repeat Domain = N; Contains a LP/P In-Frame Deletion = N; ≥ 10% of CDS and Codes for Multiple Domains/Repeats = N	Indispensable
NM_001042424	NSD2	19	1.245	1.38	1.28	2.27	2.14	1.63	1.71	1.085	1.185	1.27	0.99	1.52	1.29	22	11.05	0.43	2.50746	First Coding Exon = N; Last Coding Exon = N; UTR = N; Out-of-Frame = Y; Creates a PTC when Skipped = N; Codes for the Only Functional Domain = N; Codes for the Only Repeat Domain = N; Contains a LP/P In-Frame Deletion = N; ≥ 10% of CDS and Codes for Multiple Domains/Repeats = N	Indispensable
NM_001042424	NSD2	20	1.245	1.38	1.28	2.27	2.14	1.63	1.71	1.085	1.185	1.27	0.99	1.52	1.29	22	11.05	0.43	2.50746	First Coding Exon = N; Last Coding Exon = N; UTR = N; Out-of-Frame = Y; Creates a PTC when Skipped = N; Codes for the Only Functional Domain = N; Codes for the Only Repeat Domain = N; Contains a LP/P In-Frame Deletion = N; ≥ 10% of CDS and Codes for Multiple Domains/Repeats = N	Indispensable
NM_001042424	NSD2	1	1.245	1.38	1.28	2.27	2.14	1.63	1.71	1.085	1.185	1.27	0.99	1.52	1.29	22	11.05	0.43	2.50746	First Coding Exon = N; Last Coding Exon = N; UTR = Y; Out-of-Frame = N; Creates a PTC when Skipped = N; Codes for the Only Functional Domain = N; Codes for the Only Repeat Domain = N; Contains a LP/P In-Frame Deletion = N; ≥ 10% of CDS and Codes for Multiple Domains/Repeats = N	Indispensable
NM_001042424	NSD2	2	1.245	1.38	1.28	2.27	2.14	1.63	1.71	1.085	1.185	1.27	0.99	1.52	1.29	22	11.05	0.43	2.50746	First Coding Exon = Y; Last Coding Exon = N; UTR = N; Out-of-Frame = N; Creates a PTC when Skipped = N; Codes for the Only Functional Domain = N; Codes for the Only Repeat Domain = N; Contains a LP/P In-Frame Deletion = N; ≥ 10% of CDS and Codes for Multiple Domains/Repeats = N	Indispensable
NM_001042424	NSD2	6	1.245	1.38	1.28	2.27	2.14	1.63	1.71	1.085	1.185	1.27	0.99	1.52	1.29	22	11.05	0.43	2.50746	First Coding Exon = N; Last Coding Exon = N; UTR = N; Out-of-Frame = Y; Creates a PTC when Skipped = N; Codes for the Only Functional Domain = N; Codes for the Only Repeat Domain = N; Contains a LP/P In-Frame Deletion = N; ≥ 10% of CDS and Codes for Multiple Domains/Repeats = N	Indispensable
NM_001042424	NSD2	7	1.245	1.38	1.28	2.27	2.14	1.63	1.71	1.085	1.185	1.27	0.99	1.52	1.29	22	11.05	0.43	2.50746	First Coding Exon = N; Last Coding Exon = N; UTR = N; Out-of-Frame = Y; Creates a PTC when Skipped = N; Codes for the Only Functional Domain = N; Codes for the Only Repeat Domain = N; Contains a LP/P In-Frame Deletion = N; ≥ 10% of CDS and Codes for Multiple Domains/Repeats = N	Indispensable
NM_001042424	NSD2	8	1.245	1.38	1.28	2.27	2.14	1.63	1.71	1.085	1.185	1.27	0.99	1.52	1.29	22	11.05	0.43	2.50746	First Coding Exon = N; Last Coding Exon = N; UTR = N; Out-of-Frame = Y; Creates a PTC when Skipped = N; Codes for the Only Functional Domain = N; Codes for the Only Repeat Domain = N; Contains a LP/P In-Frame Deletion = N; ≥ 10% of CDS and Codes for Multiple Domains/Repeats = N	Indispensable
NM_001042424	NSD2	9	1.245	1.38	1.28	2.27	2.14	1.63	1.71	1.085	1.185	1.27	0.99	1.52	1.29	22	11.05	0.43	2.50746	First Coding Exon = N; Last Coding Exon = N; UTR = N; Out-of-Frame = Y; Creates a PTC when Skipped = N; Codes for the Only Functional Domain = N; Codes for the Only Repeat Domain = N; Contains a LP/P In-Frame Deletion = N; ≥ 10% of CDS and Codes for Multiple Domains/Repeats = N	Indispensable
NM_001042424	NSD2	11	1.245	1.38	1.28	2.27	2.14	1.63	1.71	1.085	1.185	1.27	0.99	1.52	1.29	22	11.05	0.43	2.50746	First Coding Exon = N; Last Coding Exon = N; UTR = N; Out-of-Frame = Y; Creates a PTC when Skipped = N; Codes for the Only Functional Domain = N; Codes for the Only Repeat Domain = N; Contains a LP/P In-Frame Deletion = N; ≥ 10% of CDS and Codes for Multiple Domains/Repeats = N	Indispensable
NM_001042424	NSD2	16	1.245	1.38	1.28	2.27	2.14	1.63	1.71	1.085	1.185	1.27	0.99	1.52	1.29	22	11.05	0.43	2.50746	First Coding Exon = N; Last Coding Exon = N; UTR = N; Out-of-Frame = Y; Creates a PTC when Skipped = N; Codes for the Only Functional Domain = N; Codes for the Only Repeat Domain = N; Contains a LP/P In-Frame Deletion = N; ≥ 10% of CDS and Codes for Multiple Domains/Repeats = N	Indispensable
NM_001042424	NSD2	21	1.245	1.38	1.28	2.27	2.14	1.63	1.71	1.085	1.185	1.27	0.99	1.52	1.29	22	11.05	0.43	2.50746	First Coding Exon = N; Last Coding Exon = N; UTR = N; Out-of-Frame = Y; Creates a PTC when Skipped = N; Codes for the Only Functional Domain = N; Codes for the Only Repeat Domain = N; Contains a LP/P In-Frame Deletion = N; ≥ 10% of CDS and Codes for Multiple Domains/Repeats = N	Indispensable
NM_001042424	NSD2	22	1.245	1.38	1.28	2.27	2.14	1.63	1.71	1.085	1.185	1.27	0.99	1.52	1.29	22	11.05	0.43	2.50746	First Coding Exon = N; Last Coding Exon = Y; UTR = N; Out-of-Frame = N; Creates a PTC when Skipped = N; Codes for the Only Functional Domain = N; Codes for the Only Repeat Domain = N; Contains a LP/P In-Frame Deletion = N; ≥ 10% of CDS and Codes for Multiple Domains/Repeats = N	Indispensable
NM_015922	NSDHL	1	2.12	2.79	1.93	2.98	2.88	3	3.075	2.26	3.665	2.085	1.74	3.93	2.275	10.26	11.06	3.05	6.24467	First Coding Exon = N; Last Coding Exon = N; UTR = Y; Out-of-Frame = Y; Creates a PTC when Skipped = N; Codes for the Only Functional Domain = N; Codes for the Only Repeat Domain = N; Contains a LP/P In-Frame Deletion = N; ≥ 10% of CDS and Codes for Multiple Domains/Repeats = N	Indispensable
NM_015922	NSDHL	2	2.12	2.79	1.93	2.98	2.88	3	3.075	2.26	3.665	2.085	1.74	3.93	2.275	10.26	11.06	3.05	6.24467	First Coding Exon = Y; Last Coding Exon = N; UTR = N; Out-of-Frame = N; Creates a PTC when Skipped = N; Codes for the Only Functional Domain = N; Codes for the Only Repeat Domain = N; Contains a LP/P In-Frame Deletion = N; ≥ 10% of CDS and Codes for Multiple Domains/Repeats = N	Indispensable
NM_015922	NSDHL	6	2.12	2.79	1.93	2.98	2.88	3	3.075	2.26	3.665	2.085	1.74	3.93	2.275	10.26	11.06	3.05	6.24467	First Coding Exon = N; Last Coding Exon = N; UTR = N; Out-of-Frame = Y; Creates a PTC when Skipped = N; Codes for the Only Functional Domain = N; Codes for the Only Repeat Domain = N; Contains a LP/P In-Frame Deletion = N; ≥ 10% of CDS and Codes for Multiple Domains/Repeats = N	Indispensable
NM_015922	NSDHL	7	2.12	2.79	1.93	2.98	2.88	3	3.075	2.26	3.665	2.085	1.74	3.93	2.275	10.26	11.06	3.05	6.24467	First Coding Exon = N; Last Coding Exon = N; UTR = N; Out-of-Frame = Y; Creates a PTC when Skipped = N; Codes for the Only Functional Domain = N; Codes for the Only Repeat Domain = N; Contains a LP/P In-Frame Deletion = N; ≥ 10% of CDS and Codes for Multiple Domains/Repeats = N	Indispensable
NM_015922	NSDHL	8	2.12	2.79	1.93	2.98	2.88	3	3.075	2.26	3.665	2.085	1.74	3.93	2.275	10.26	11.06	3.05	6.24467	First Coding Exon = N; Last Coding Exon = Y; UTR = N; Out-of-Frame = Y; Creates a PTC when Skipped = N; Codes for the Only Functional Domain = N; Codes for the Only Repeat Domain = N; Contains a LP/P In-Frame Deletion = N; ≥ 10% of CDS and Codes for Multiple Domains/Repeats = N	Indispensable
NM_006178	NSF	1	32.07	61.825	42.79	97.74	75.74	73.92	124.46	35.895	55.485	77.67	30.88	12.55	22.67	14.175	27.63	4.83	50.7545	First Coding Exon = Y; Last Coding Exon = N; UTR = N; Out-of-Frame = N; Creates a PTC when Skipped = N; Codes for the Only Functional Domain = N; Codes for the Only Repeat Domain = N; Contains a LP/P In-Frame Deletion = N; ≥ 10% of CDS and Codes for Multiple Domains/Repeats = N	Indispensable
NM_006178	NSF	2	32.07	61.825	42.79	97.74	75.74	73.92	124.46	35.895	55.485	77.67	30.88	12.55	22.67	14.175	27.63	4.83	50.7545	First Coding Exon = N; Last Coding Exon = N; UTR = N; Out-of-Frame = Y; Creates a PTC when Skipped = N; Codes for the Only Functional Domain = N; Codes for the Only Repeat Domain = N; Contains a LP/P In-Frame Deletion = N; ≥ 10% of CDS and Codes for Multiple Domains/Repeats = N	Indispensable
NM_006178	NSF	3	32.07	61.825	42.79	97.74	75.74	73.92	124.46	35.895	55.485	77.67	30.88	12.55	22.67	14.175	27.63	4.83	50.7545	First Coding Exon = N; Last Coding Exon = N; UTR = N; Out-of-Frame = Y; Creates a PTC when Skipped = N; Codes for the Only Functional Domain = N; Codes for the Only Repeat Domain = N; Contains a LP/P In-Frame Deletion = N; ≥ 10% of CDS and Codes for Multiple Domains/Repeats = N	Indispensable
NM_006178	NSF	4	32.07	61.825	42.79	97.74	75.74	73.92	124.46	35.895	55.485	77.67	30.88	12.55	22.67	14.175	27.63	4.83	50.7545	First Coding Exon = N; Last Coding Exon = N; UTR = N; Out-of-Frame = Y; Creates a PTC when Skipped = N; Codes for the Only Functional Domain = N; Codes for the Only Repeat Domain = N; Contains a LP/P In-Frame Deletion = N; ≥ 10% of CDS and Codes for Multiple Domains/Repeats = N	Indispensable
NM_006178	NSF	5	32.07	61.825	42.79	97.74	75.74	73.92	124.46	35.895	55.485	77.67	30.88	12.55	22.67	14.175	27.63	4.83	50.7545	First Coding Exon = N; Last Coding Exon = N; UTR = N; Out-of-Frame = Y; Creates a PTC when Skipped = N; Codes for the Only Functional Domain = N; Codes for the Only Repeat Domain = N; Contains a LP/P In-Frame Deletion = N; ≥ 10% of CDS and Codes for Multiple Domains/Repeats = N	Indispensable
NM_006178	NSF	7	32.07	61.825	42.79	97.74	75.74	73.92	124.46	35.895	55.485	77.67	30.88	12.55	22.67	14.175	27.63	4.83	50.7545	First Coding Exon = N; Last Coding Exon = N; UTR = N; Out-of-Frame = Y; Creates a PTC when Skipped = N; Codes for the Only Functional Domain = N; Codes for the Only Repeat Domain = N; Contains a LP/P In-Frame Deletion = N; ≥ 10% of CDS and Codes for Multiple Domains/Repeats = N	Indispensable
NM_006178	NSF	9	32.07	61.825	42.79	97.74	75.74	73.92	124.46	35.895	55.485	77.67	30.88	12.55	22.67	14.175	27.63	4.83	50.7545	First Coding Exon = N; Last Coding Exon = N; UTR = N; Out-of-Frame = Y; Creates a PTC when Skipped = N; Codes for the Only Functional Domain = N; Codes for the Only Repeat Domain = N; Contains a LP/P In-Frame Deletion = N; ≥ 10% of CDS and Codes for Multiple Domains/Repeats = N	Indispensable
NM_006178	NSF	10	32.07	61.825	42.79	97.74	75.74	73.92	124.46	35.895	55.485	77.67	30.88	12.55	22.67	14.175	27.63	4.83	50.7545	First Coding Exon = N; Last Coding Exon = N; UTR = N; Out-of-Frame = Y; Creates a PTC when Skipped = N; Codes for the Only Functional Domain = N; Codes for the Only Repeat Domain = N; Contains a LP/P In-Frame Deletion = N; ≥ 10% of CDS and Codes for Multiple Domains/Repeats = N	Indispensable
NM_006178	NSF	12	32.07	61.825	42.79	97.74	75.74	73.92	124.46	35.895	55.485	77.67	30.88	12.55	22.67	14.175	27.63	4.83	50.7545	First Coding Exon = N; Last Coding Exon = N; UTR = N; Out-of-Frame = Y; Creates a PTC when Skipped = N; Codes for the Only Functional Domain = N; Codes for the Only Repeat Domain = N; Contains a LP/P In-Frame Deletion = N; ≥ 10% of CDS and Codes for Multiple Domains/Repeats = N	Indispensable
NM_006178	NSF	14	32.07	61.825	42.79	97.74	75.74	73.92	124.46	35.895	55.485	77.67	30.88	12.55	22.67	14.175	27.63	4.83	50.7545	First Coding Exon = N; Last Coding Exon = N; UTR = N; Out-of-Frame = Y; Creates a PTC when Skipped = N; Codes for the Only Functional Domain = N; Codes for the Only Repeat Domain = N; Contains a LP/P In-Frame Deletion = N; ≥ 10% of CDS and Codes for Multiple Domains/Repeats = N	Indispensable
NM_006178	NSF	15	32.07	61.825	42.79	97.74	75.74	73.92	124.46	35.895	55.485	77.67	30.88	12.55	22.67	14.175	27.63	4.83	50.7545	First Coding Exon = N; Last Coding Exon = N; UTR = N; Out-of-Frame = Y; Creates a PTC when Skipped = N; Codes for the Only Functional Domain = N; Codes for the Only Repeat Domain = N; Contains a LP/P In-Frame Deletion = N; ≥ 10% of CDS and Codes for Multiple Domains/Repeats = N	Indispensable
NM_006178	NSF	16	32.07	61.825	42.79	97.74	75.74	73.92	124.46	35.895	55.485	77.67	30.88	12.55	22.67	14.175	27.63	4.83	50.7545	First Coding Exon = N; Last Coding Exon = N; UTR = N; Out-of-Frame = Y; Creates a PTC when Skipped = N; Codes for the Only Functional Domain = N; Codes for the Only Repeat Domain = N; Contains a LP/P In-Frame Deletion = N; ≥ 10% of CDS and Codes for Multiple Domains/Repeats = N	Indispensable
NM_006178	NSF	17	32.07	61.825	42.79	97.74	75.74	73.92	124.46	35.895	55.485	77.67	30.88	12.55	22.67	14.175	27.63	4.83	50.7545	First Coding Exon = N; Last Coding Exon = N; UTR = N; Out-of-Frame = Y; Creates a PTC when Skipped = N; Codes for the Only Functional Domain = N; Codes for the Only Repeat Domain = N; Contains a LP/P In-Frame Deletion = N; ≥ 10% of CDS and Codes for Multiple Domains/Repeats = N	Indispensable
NM_006178	NSF	20	32.07	61.825	42.79	97.74	75.74	73.92	124.46	35.895	55.485	77.67	30.88	12.55	22.67	14.175	27.63	4.83	50.7545	First Coding Exon = N; Last Coding Exon = N; UTR = N; Out-of-Frame = Y; Creates a PTC when Skipped = N; Codes for the Only Functional Domain = N; Codes for the Only Repeat Domain = N; Contains a LP/P In-Frame Deletion = N; ≥ 10% of CDS and Codes for Multiple Domains/Repeats = N	Indispensable
NM_006178	NSF	21	32.07	61.825	42.79	97.74	75.74	73.92	124.46	35.895	55.485	77.67	30.88	12.55	22.67	14.175	27.63	4.83	50.7545	First Coding Exon = N; Last Coding Exon = Y; UTR = N; Out-of-Frame = Y; Creates a PTC when Skipped = N; Codes for the Only Functional Domain = N; Codes for the Only Repeat Domain = N; Contains a LP/P In-Frame Deletion = N; ≥ 10% of CDS and Codes for Multiple Domains/Repeats = N	Indispensable
NM_173685	NSMCE2	1	3.115	4.095	3.37	5.705	4.82	4.75	5.975	3.11	4.24	3.6	3.06	4.57	3.84	14.67	10.83	2.78	13.9383	First Coding Exon = N; Last Coding Exon = N; UTR = Y; Out-of-Frame = N; Creates a PTC when Skipped = N; Codes for the Only Functional Domain = N; Codes for the Only Repeat Domain = N; Contains a LP/P In-Frame Deletion = N; ≥ 10% of CDS and Codes for Multiple Domains/Repeats = N	Indispensable
NM_173685	NSMCE2	2	3.115	4.095	3.37	5.705	4.82	4.75	5.975	3.11	4.24	3.6	3.06	4.57	3.84	14.67	10.83	2.78	13.9383	First Coding Exon = N; Last Coding Exon = N; UTR = Y; Out-of-Frame = N; Creates a PTC when Skipped = N; Codes for the Only Functional Domain = N; Codes for the Only Repeat Domain = N; Contains a LP/P In-Frame Deletion = N; ≥ 10% of CDS and Codes for Multiple Domains/Repeats = N	Indispensable
NM_173685	NSMCE2	3	3.115	4.095	3.37	5.705	4.82	4.75	5.975	3.11	4.24	3.6	3.06	4.57	3.84	14.67	10.83	2.78	13.9383	First Coding Exon = Y; Last Coding Exon = N; UTR = N; Out-of-Frame = Y; Creates a PTC when Skipped = N; Codes for the Only Functional Domain = N; Codes for the Only Repeat Domain = N; Contains a LP/P In-Frame Deletion = N; ≥ 10% of CDS and Codes for Multiple Domains/Repeats = N	Indispensable
NM_173685	NSMCE2	4	3.115	4.095	3.37	5.705	4.82	4.75	5.975	3.11	4.24	3.6	3.06	4.57	3.84	14.67	10.83	2.78	13.9383	First Coding Exon = N; Last Coding Exon = N; UTR = N; Out-of-Frame = Y; Creates a PTC when Skipped = N; Codes for the Only Functional Domain = N; Codes for the Only Repeat Domain = N; Contains a LP/P In-Frame Deletion = N; ≥ 10% of CDS and Codes for Multiple Domains/Repeats = N	Indispensable
NM_173685	NSMCE2	5	3.115	4.095	3.37	5.705	4.82	4.75	5.975	3.11	4.24	3.6	3.06	4.57	3.84	14.67	10.83	2.78	13.9383	First Coding Exon = N; Last Coding Exon = N; UTR = N; Out-of-Frame = Y; Creates a PTC when Skipped = N; Codes for the Only Functional Domain = N; Codes for the Only Repeat Domain = N; Contains a LP/P In-Frame Deletion = N; ≥ 10% of CDS and Codes for Multiple Domains/Repeats = N	Indispensable
NM_173685	NSMCE2	6	3.115	4.095	3.37	5.705	4.82	4.75	5.975	3.11	4.24	3.6	3.06	4.57	3.84	14.67	10.83	2.78	13.9383	First Coding Exon = N; Last Coding Exon = N; UTR = N; Out-of-Frame = Y; Creates a PTC when Skipped = N; Codes for the Only Functional Domain = N; Codes for the Only Repeat Domain = N; Contains a LP/P In-Frame Deletion = N; ≥ 10% of CDS and Codes for Multiple Domains/Repeats = N	Indispensable
NM_173685	NSMCE2	7	3.115	4.095	3.37	5.705	4.82	4.75	5.975	3.11	4.24	3.6	3.06	4.57	3.84	14.67	10.83	2.78	13.9383	First Coding Exon = N; Last Coding Exon = N; UTR = N; Out-of-Frame = Y; Creates a PTC when Skipped = N; Codes for the Only Functional Domain = N; Codes for the Only Repeat Domain = N; Contains a LP/P In-Frame Deletion = N; ≥ 10% of CDS and Codes for Multiple Domains/Repeats = N	Indispensable
NM_173685	NSMCE2	8	3.115	4.095	3.37	5.705	4.82	4.75	5.975	3.11	4.24	3.6	3.06	4.57	3.84	14.67	10.83	2.78	13.9383	First Coding Exon = N; Last Coding Exon = Y; UTR = N; Out-of-Frame = Y; Creates a PTC when Skipped = N; Codes for the Only Functional Domain = N; Codes for the Only Repeat Domain = N; Contains a LP/P In-Frame Deletion = N; ≥ 10% of CDS and Codes for Multiple Domains/Repeats = N	Indispensable
NM_138704	NSMCE3	1	2.35	3.105	3.02	4.33	3.58	3.06	4.225	3.015	4.89	3.345	2.68	3.26	2.83	9.725	4.63	1.52	0.609463	First Coding Exon = Y; Last Coding Exon = Y; UTR = N; Out-of-Frame = Y; Creates a PTC when Skipped = N; Codes for the Only Functional Domain = Y; Codes for the Only Repeat Domain = N; Contains a LP/P In-Frame Deletion = N; ≥ 10% of CDS and Codes for Multiple Domains/Repeats = N	Indispensable
NM_001130969	NSMF	1	26.46	31.61	7.46	1.42	1.78	23.18	19.955	47.07	4.29	11.995	5.84	0.43	1.825	0	0	0	0.995407	First Coding Exon = Y; Last Coding Exon = N; UTR = N; Out-of-Frame = Y; Creates a PTC when Skipped = N; Codes for the Only Functional Domain = N; Codes for the Only Repeat Domain = N; Contains a LP/P In-Frame Deletion = N; ≥ 10% of CDS and Codes for Multiple Domains/Repeats = N	Indispensable
NM_001130969	NSMF	2	26.46	31.61	7.46	1.42	1.78	23.18	19.955	47.07	4.29	11.995	5.84	0.43	1.825	0	0	0	0.995407	First Coding Exon = N; Last Coding Exon = N; UTR = N; Out-of-Frame = Y; Creates a PTC when Skipped = N; Codes for the Only Functional Domain = N; Codes for the Only Repeat Domain = N; Contains a LP/P In-Frame Deletion = N; ≥ 10% of CDS and Codes for Multiple Domains/Repeats = N	Indispensable
NM_001130969	NSMF	4	26.46	31.61	7.46	1.42	1.78	23.18	19.955	47.07	4.29	11.995	5.84	0.43	1.825	0	0	0	0.995407	First Coding Exon = N; Last Coding Exon = N; UTR = N; Out-of-Frame = Y; Creates a PTC when Skipped = N; Codes for the Only Functional Domain = N; Codes for the Only Repeat Domain = N; Contains a LP/P In-Frame Deletion = N; ≥ 10% of CDS and Codes for Multiple Domains/Repeats = N	Indispensable
NM_001130969	NSMF	7	26.46	31.61	7.46	1.42	1.78	23.18	19.955	47.07	4.29	11.995	5.84	0.43	1.825	0	0	0	0.995407	First Coding Exon = N; Last Coding Exon = N; UTR = N; Out-of-Frame = Y; Creates a PTC when Skipped = N; Codes for the Only Functional Domain = N; Codes for the Only Repeat Domain = N; Contains a LP/P In-Frame Deletion = N; ≥ 10% of CDS and Codes for Multiple Domains/Repeats = N	Indispensable
NM_001130969	NSMF	9	26.46	31.61	7.46	1.42	1.78	23.18	19.955	47.07	4.29	11.995	5.84	0.43	1.825	0	0	0	0.995407	First Coding Exon = N; Last Coding Exon = N; UTR = N; Out-of-Frame = Y; Creates a PTC when Skipped = N; Codes for the Only Functional Domain = N; Codes for the Only Repeat Domain = N; Contains a LP/P In-Frame Deletion = N; ≥ 10% of CDS and Codes for Multiple Domains/Repeats = N	Indispensable
NM_001130969	NSMF	11	26.46	31.61	7.46	1.42	1.78	23.18	19.955	47.07	4.29	11.995	5.84	0.43	1.825	0	0	0	0.995407	First Coding Exon = N; Last Coding Exon = N; UTR = N; Out-of-Frame = Y; Creates a PTC when Skipped = N; Codes for the Only Functional Domain = N; Codes for the Only Repeat Domain = N; Contains a LP/P In-Frame Deletion = N; ≥ 10% of CDS and Codes for Multiple Domains/Repeats = N	Indispensable
NM_001130969	NSMF	12	26.46	31.61	7.46	1.42	1.78	23.18	19.955	47.07	4.29	11.995	5.84	0.43	1.825	0	0	0	0.995407	First Coding Exon = N; Last Coding Exon = N; UTR = N; Out-of-Frame = Y; Creates a PTC when Skipped = N; Codes for the Only Functional Domain = N; Codes for the Only Repeat Domain = N; Contains a LP/P In-Frame Deletion = N; ≥ 10% of CDS and Codes for Multiple Domains/Repeats = N	Indispensable
NM_001130969	NSMF	13	26.46	31.61	7.46	1.42	1.78	23.18	19.955	47.07	4.29	11.995	5.84	0.43	1.825	0	0	0	0.995407	First Coding Exon = N; Last Coding Exon = N; UTR = N; Out-of-Frame = Y; Creates a PTC when Skipped = N; Codes for the Only Functional Domain = N; Codes for the Only Repeat Domain = N; Contains a LP/P In-Frame Deletion = N; ≥ 10% of CDS and Codes for Multiple Domains/Repeats = N	Indispensable
NM_001130969	NSMF	14	26.46	31.61	7.46	1.42	1.78	23.18	19.955	47.07	4.29	11.995	5.84	0.43	1.825	0	0	0	0.995407	First Coding Exon = N; Last Coding Exon = N; UTR = N; Out-of-Frame = Y; Creates a PTC when Skipped = N; Codes for the Only Functional Domain = N; Codes for the Only Repeat Domain = N; Contains a LP/P In-Frame Deletion = N; ≥ 10% of CDS and Codes for Multiple Domains/Repeats = N	Indispensable
NM_001130969	NSMF	15	26.46	31.61	7.46	1.42	1.78	23.18	19.955	47.07	4.29	11.995	5.84	0.43	1.825	0	0	0	0.995407	First Coding Exon = N; Last Coding Exon = N; UTR = N; Out-of-Frame = Y; Creates a PTC when Skipped = N; Codes for the Only Functional Domain = N; Codes for the Only Repeat Domain = N; Contains a LP/P In-Frame Deletion = N; ≥ 10% of CDS and Codes for Multiple Domains/Repeats = N	Indispensable
NM_001130969	NSMF	16	26.46	31.61	7.46	1.42	1.78	23.18	19.955	47.07	4.29	11.995	5.84	0.43	1.825	0	0	0	0.995407	First Coding Exon = N; Last Coding Exon = Y; UTR = N; Out-of-Frame = Y; Creates a PTC when Skipped = N; Codes for the Only Functional Domain = N; Codes for the Only Repeat Domain = N; Contains a LP/P In-Frame Deletion = N; ≥ 10% of CDS and Codes for Multiple Domains/Repeats = N	Indispensable
NM_032141	NSRP1	1	5.405	4.83	5.21	8.775	6.78	4.76	6.03	4.99	6.1	5.39	5.37	8.87	6.315	12.915	18.52	2.4	11.1642	First Coding Exon = Y; Last Coding Exon = N; UTR = N; Out-of-Frame = Y; Creates a PTC when Skipped = N; Codes for the Only Functional Domain = N; Codes for the Only Repeat Domain = N; Contains a LP/P In-Frame Deletion = N; ≥ 10% of CDS and Codes for Multiple Domains/Repeats = N	Indispensable
NM_032141	NSRP1	2	5.405	4.83	5.21	8.775	6.78	4.76	6.03	4.99	6.1	5.39	5.37	8.87	6.315	12.915	18.52	2.4	11.1642	First Coding Exon = N; Last Coding Exon = N; UTR = N; Out-of-Frame = Y; Creates a PTC when Skipped = N; Codes for the Only Functional Domain = N; Codes for the Only Repeat Domain = N; Contains a LP/P In-Frame Deletion = N; ≥ 10% of CDS and Codes for Multiple Domains/Repeats = N	Indispensable
NM_032141	NSRP1	5	5.405	4.83	5.21	8.775	6.78	4.76	6.03	4.99	6.1	5.39	5.37	8.87	6.315	12.915	18.52	2.4	11.1642	First Coding Exon = N; Last Coding Exon = N; UTR = N; Out-of-Frame = Y; Creates a PTC when Skipped = N; Codes for the Only Functional Domain = N; Codes for the Only Repeat Domain = N; Contains a LP/P In-Frame Deletion = N; ≥ 10% of CDS and Codes for Multiple Domains/Repeats = N	Indispensable
NM_032141	NSRP1	6	5.405	4.83	5.21	8.775	6.78	4.76	6.03	4.99	6.1	5.39	5.37	8.87	6.315	12.915	18.52	2.4	11.1642	First Coding Exon = N; Last Coding Exon = N; UTR = N; Out-of-Frame = Y; Creates a PTC when Skipped = N; Codes for the Only Functional Domain = N; Codes for the Only Repeat Domain = N; Contains a LP/P In-Frame Deletion = N; ≥ 10% of CDS and Codes for Multiple Domains/Repeats = N	Indispensable
NM_032141	NSRP1	7	5.405	4.83	5.21	8.775	6.78	4.76	6.03	4.99	6.1	5.39	5.37	8.87	6.315	12.915	18.52	2.4	11.1642	First Coding Exon = N; Last Coding Exon = Y; UTR = N; Out-of-Frame = Y; Creates a PTC when Skipped = N; Codes for the Only Functional Domain = N; Codes for the Only Repeat Domain = N; Contains a LP/P In-Frame Deletion = N; ≥ 10% of CDS and Codes for Multiple Domains/Repeats = N	Indispensable
NM_017755	NSUN2	1	4.845	5.385	5.41	13.065	12	6.89	7.12	5.35	6.46	5.49	4.79	7.27	5.375	42.465	29.12	9.75	13.5187	First Coding Exon = Y; Last Coding Exon = N; UTR = N; Out-of-Frame = N; Creates a PTC when Skipped = N; Codes for the Only Functional Domain = N; Codes for the Only Repeat Domain = N; Contains a LP/P In-Frame Deletion = N; ≥ 10% of CDS and Codes for Multiple Domains/Repeats = N	Indispensable
NM_017755	NSUN2	2	4.845	5.385	5.41	13.065	12	6.89	7.12	5.35	6.46	5.49	4.79	7.27	5.375	42.465	29.12	9.75	13.5187	First Coding Exon = N; Last Coding Exon = N; UTR = N; Out-of-Frame = Y; Creates a PTC when Skipped = N; Codes for the Only Functional Domain = N; Codes for the Only Repeat Domain = N; Contains a LP/P In-Frame Deletion = N; ≥ 10% of CDS and Codes for Multiple Domains/Repeats = N	Indispensable
NM_017755	NSUN2	4	4.845	5.385	5.41	13.065	12	6.89	7.12	5.35	6.46	5.49	4.79	7.27	5.375	42.465	29.12	9.75	13.5187	First Coding Exon = N; Last Coding Exon = N; UTR = N; Out-of-Frame = Y; Creates a PTC when Skipped = N; Codes for the Only Functional Domain = N; Codes for the Only Repeat Domain = N; Contains a LP/P In-Frame Deletion = N; ≥ 10% of CDS and Codes for Multiple Domains/Repeats = N	Indispensable
NM_017755	NSUN2	6	4.845	5.385	5.41	13.065	12	6.89	7.12	5.35	6.46	5.49	4.79	7.27	5.375	42.465	29.12	9.75	13.5187	First Coding Exon = N; Last Coding Exon = N; UTR = N; Out-of-Frame = Y; Creates a PTC when Skipped = N; Codes for the Only Functional Domain = N; Codes for the Only Repeat Domain = N; Contains a LP/P In-Frame Deletion = N; ≥ 10% of CDS and Codes for Multiple Domains/Repeats = N	Indispensable
NM_017755	NSUN2	7	4.845	5.385	5.41	13.065	12	6.89	7.12	5.35	6.46	5.49	4.79	7.27	5.375	42.465	29.12	9.75	13.5187	First Coding Exon = N; Last Coding Exon = N; UTR = N; Out-of-Frame = Y; Creates a PTC when Skipped = N; Codes for the Only Functional Domain = N; Codes for the Only Repeat Domain = N; Contains a LP/P In-Frame Deletion = N; ≥ 10% of CDS and Codes for Multiple Domains/Repeats = N	Indispensable
NM_017755	NSUN2	9	4.845	5.385	5.41	13.065	12	6.89	7.12	5.35	6.46	5.49	4.79	7.27	5.375	42.465	29.12	9.75	13.5187	First Coding Exon = N; Last Coding Exon = N; UTR = N; Out-of-Frame = Y; Creates a PTC when Skipped = N; Codes for the Only Functional Domain = N; Codes for the Only Repeat Domain = N; Contains a LP/P In-Frame Deletion = N; ≥ 10% of CDS and Codes for Multiple Domains/Repeats = N	Indispensable
NM_017755	NSUN2	10	4.845	5.385	5.41	13.065	12	6.89	7.12	5.35	6.46	5.49	4.79	7.27	5.375	42.465	29.12	9.75	13.5187	First Coding Exon = N; Last Coding Exon = N; UTR = N; Out-of-Frame = Y; Creates a PTC when Skipped = N; Codes for the Only Functional Domain = N; Codes for the Only Repeat Domain = N; Contains a LP/P In-Frame Deletion = N; ≥ 10% of CDS and Codes for Multiple Domains/Repeats = N	Indispensable
NM_017755	NSUN2	11	4.845	5.385	5.41	13.065	12	6.89	7.12	5.35	6.46	5.49	4.79	7.27	5.375	42.465	29.12	9.75	13.5187	First Coding Exon = N; Last Coding Exon = N; UTR = N; Out-of-Frame = Y; Creates a PTC when Skipped = N; Codes for the Only Functional Domain = N; Codes for the Only Repeat Domain = N; Contains a LP/P In-Frame Deletion = N; ≥ 10% of CDS and Codes for Multiple Domains/Repeats = N	Indispensable
NM_017755	NSUN2	12	4.845	5.385	5.41	13.065	12	6.89	7.12	5.35	6.46	5.49	4.79	7.27	5.375	42.465	29.12	9.75	13.5187	First Coding Exon = N; Last Coding Exon = N; UTR = N; Out-of-Frame = Y; Creates a PTC when Skipped = N; Codes for the Only Functional Domain = N; Codes for the Only Repeat Domain = N; Contains a LP/P In-Frame Deletion = N; ≥ 10% of CDS and Codes for Multiple Domains/Repeats = N	Indispensable
NM_017755	NSUN2	13	4.845	5.385	5.41	13.065	12	6.89	7.12	5.35	6.46	5.49	4.79	7.27	5.375	42.465	29.12	9.75	13.5187	First Coding Exon = N; Last Coding Exon = N; UTR = N; Out-of-Frame = Y; Creates a PTC when Skipped = N; Codes for the Only Functional Domain = N; Codes for the Only Repeat Domain = N; Contains a LP/P In-Frame Deletion = N; ≥ 10% of CDS and Codes for Multiple Domains/Repeats = N	Indispensable
NM_017755	NSUN2	15	4.845	5.385	5.41	13.065	12	6.89	7.12	5.35	6.46	5.49	4.79	7.27	5.375	42.465	29.12	9.75	13.5187	First Coding Exon = N; Last Coding Exon = N; UTR = N; Out-of-Frame = Y; Creates a PTC when Skipped = N; Codes for the Only Functional Domain = N; Codes for the Only Repeat Domain = N; Contains a LP/P In-Frame Deletion = N; ≥ 10% of CDS and Codes for Multiple Domains/Repeats = N	Indispensable
NM_017755	NSUN2	17	4.845	5.385	5.41	13.065	12	6.89	7.12	5.35	6.46	5.49	4.79	7.27	5.375	42.465	29.12	9.75	13.5187	First Coding Exon = N; Last Coding Exon = N; UTR = N; Out-of-Frame = Y; Creates a PTC when Skipped = N; Codes for the Only Functional Domain = N; Codes for the Only Repeat Domain = N; Contains a LP/P In-Frame Deletion = N; ≥ 10% of CDS and Codes for Multiple Domains/Repeats = N	Indispensable
NM_017755	NSUN2	18	4.845	5.385	5.41	13.065	12	6.89	7.12	5.35	6.46	5.49	4.79	7.27	5.375	42.465	29.12	9.75	13.5187	First Coding Exon = N; Last Coding Exon = N; UTR = N; Out-of-Frame = Y; Creates a PTC when Skipped = N; Codes for the Only Functional Domain = N; Codes for the Only Repeat Domain = N; Contains a LP/P In-Frame Deletion = N; ≥ 10% of CDS and Codes for Multiple Domains/Repeats = N	Indispensable
NM_017755	NSUN2	19	4.845	5.385	5.41	13.065	12	6.89	7.12	5.35	6.46	5.49	4.79	7.27	5.375	42.465	29.12	9.75	13.5187	First Coding Exon = N; Last Coding Exon = Y; UTR = N; Out-of-Frame = Y; Creates a PTC when Skipped = N; Codes for the Only Functional Domain = N; Codes for the Only Repeat Domain = N; Contains a LP/P In-Frame Deletion = N; ≥ 10% of CDS and Codes for Multiple Domains/Repeats = N	Indispensable
NM_022072	NSUN3	1	0.93	1.125	1.6	2.235	1.9	1.27	1.525	1.14	1.405	1.81	1.3	1.43	1.115	2.795	1.7	1.03	4.66032	First Coding Exon = Y; Last Coding Exon = N; UTR = N; Out-of-Frame = N; Creates a PTC when Skipped = N; Codes for the Only Functional Domain = N; Codes for the Only Repeat Domain = N; Contains a LP/P In-Frame Deletion = N; ≥ 10% of CDS and Codes for Multiple Domains/Repeats = N	Indispensable
NM_022072	NSUN3	2	0.93	1.125	1.6	2.235	1.9	1.27	1.525	1.14	1.405	1.81	1.3	1.43	1.115	2.795	1.7	1.03	4.66032	First Coding Exon = N; Last Coding Exon = N; UTR = N; Out-of-Frame = Y; Creates a PTC when Skipped = N; Codes for the Only Functional Domain = N; Codes for the Only Repeat Domain = N; Contains a LP/P In-Frame Deletion = N; ≥ 10% of CDS and Codes for Multiple Domains/Repeats = N	Indispensable
NM_022072	NSUN3	3	0.93	1.125	1.6	2.235	1.9	1.27	1.525	1.14	1.405	1.81	1.3	1.43	1.115	2.795	1.7	1.03	4.66032	First Coding Exon = N; Last Coding Exon = N; UTR = N; Out-of-Frame = Y; Creates a PTC when Skipped = N; Codes for the Only Functional Domain = N; Codes for the Only Repeat Domain = N; Contains a LP/P In-Frame Deletion = N; ≥ 10% of CDS and Codes for Multiple Domains/Repeats = N	Indispensable
NM_022072	NSUN3	4	0.93	1.125	1.6	2.235	1.9	1.27	1.525	1.14	1.405	1.81	1.3	1.43	1.115	2.795	1.7	1.03	4.66032	First Coding Exon = N; Last Coding Exon = N; UTR = N; Out-of-Frame = Y; Creates a PTC when Skipped = N; Codes for the Only Functional Domain = N; Codes for the Only Repeat Domain = N; Contains a LP/P In-Frame Deletion = N; ≥ 10% of CDS and Codes for Multiple Domains/Repeats = N	Indispensable
NM_022072	NSUN3	5	0.93	1.125	1.6	2.235	1.9	1.27	1.525	1.14	1.405	1.81	1.3	1.43	1.115	2.795	1.7	1.03	4.66032	First Coding Exon = N; Last Coding Exon = N; UTR = N; Out-of-Frame = Y; Creates a PTC when Skipped = N; Codes for the Only Functional Domain = N; Codes for the Only Repeat Domain = N; Contains a LP/P In-Frame Deletion = N; ≥ 10% of CDS and Codes for Multiple Domains/Repeats = N	Indispensable
NM_022072	NSUN3	6	0.93	1.125	1.6	2.235	1.9	1.27	1.525	1.14	1.405	1.81	1.3	1.43	1.115	2.795	1.7	1.03	4.66032	First Coding Exon = N; Last Coding Exon = Y; UTR = N; Out-of-Frame = N; Creates a PTC when Skipped = N; Codes for the Only Functional Domain = N; Codes for the Only Repeat Domain = N; Contains a LP/P In-Frame Deletion = N; ≥ 10% of CDS and Codes for Multiple Domains/Repeats = N	Indispensable
NM_182543	NSUN6	4	5.72	5.675	5.84	13.555	12.42	6.15	6.67	5.965	7.395	6.145	4.91	9.26	6.5	9.135	4.52	14.66	15.9007	First Coding Exon = N; Last Coding Exon = N; UTR = N; Out-of-Frame = Y; Creates a PTC when Skipped = N; Codes for the Only Functional Domain = Y; Codes for the Only Repeat Domain = N; Contains a LP/P In-Frame Deletion = N; ≥ 10% of CDS and Codes for Multiple Domains/Repeats = N	Indispensable
NM_182543	NSUN6	5	5.72	5.675	5.84	13.555	12.42	6.15	6.67	5.965	7.395	6.145	4.91	9.26	6.5	9.135	4.52	14.66	15.9007	First Coding Exon = N; Last Coding Exon = N; UTR = N; Out-of-Frame = Y; Creates a PTC when Skipped = N; Codes for the Only Functional Domain = Y; Codes for the Only Repeat Domain = N; Contains a LP/P In-Frame Deletion = N; ≥ 10% of CDS and Codes for Multiple Domains/Repeats = N	Indispensable
NM_182543	NSUN6	6	5.72	5.675	5.84	13.555	12.42	6.15	6.67	5.965	7.395	6.145	4.91	9.26	6.5	9.135	4.52	14.66	15.9007	First Coding Exon = N; Last Coding Exon = N; UTR = N; Out-of-Frame = Y; Creates a PTC when Skipped = N; Codes for the Only Functional Domain = Y; Codes for the Only Repeat Domain = N; Contains a LP/P In-Frame Deletion = N; ≥ 10% of CDS and Codes for Multiple Domains/Repeats = N	Indispensable
NM_182543	NSUN6	1	5.72	5.675	5.84	13.555	12.42	6.15	6.67	5.965	7.395	6.145	4.91	9.26	6.5	9.135	4.52	14.66	15.9007	First Coding Exon = Y; Last Coding Exon = N; UTR = N; Out-of-Frame = N; Creates a PTC when Skipped = N; Codes for the Only Functional Domain = N; Codes for the Only Repeat Domain = N; Contains a LP/P In-Frame Deletion = N; ≥ 10% of CDS and Codes for Multiple Domains/Repeats = N	Indispensable
NM_182543	NSUN6	3	5.72	5.675	5.84	13.555	12.42	6.15	6.67	5.965	7.395	6.145	4.91	9.26	6.5	9.135	4.52	14.66	15.9007	First Coding Exon = N; Last Coding Exon = N; UTR = N; Out-of-Frame = Y; Creates a PTC when Skipped = N; Codes for the Only Functional Domain = N; Codes for the Only Repeat Domain = N; Contains a LP/P In-Frame Deletion = N; ≥ 10% of CDS and Codes for Multiple Domains/Repeats = N	Indispensable
NM_182543	NSUN6	8	5.72	5.675	5.84	13.555	12.42	6.15	6.67	5.965	7.395	6.145	4.91	9.26	6.5	9.135	4.52	14.66	15.9007	First Coding Exon = N; Last Coding Exon = N; UTR = N; Out-of-Frame = Y; Creates a PTC when Skipped = N; Codes for the Only Functional Domain = N; Codes for the Only Repeat Domain = N; Contains a LP/P In-Frame Deletion = N; ≥ 10% of CDS and Codes for Multiple Domains/Repeats = N	Indispensable
NM_182543	NSUN6	9	5.72	5.675	5.84	13.555	12.42	6.15	6.67	5.965	7.395	6.145	4.91	9.26	6.5	9.135	4.52	14.66	15.9007	First Coding Exon = N; Last Coding Exon = N; UTR = N; Out-of-Frame = Y; Creates a PTC when Skipped = N; Codes for the Only Functional Domain = N; Codes for the Only Repeat Domain = N; Contains a LP/P In-Frame Deletion = N; ≥ 10% of CDS and Codes for Multiple Domains/Repeats = N	Indispensable
NM_182543	NSUN6	11	5.72	5.675	5.84	13.555	12.42	6.15	6.67	5.965	7.395	6.145	4.91	9.26	6.5	9.135	4.52	14.66	15.9007	First Coding Exon = N; Last Coding Exon = Y; UTR = N; Out-of-Frame = N; Creates a PTC when Skipped = N; Codes for the Only Functional Domain = N; Codes for the Only Repeat Domain = N; Contains a LP/P In-Frame Deletion = N; ≥ 10% of CDS and Codes for Multiple Domains/Repeats = N	Indispensable
NM_001351169	NT5C2	1	1.785	1.64	2.16	4.865	4.63	2.31	2.185	1.58	2.045	1.795	1.64	3	2.065	6.95	9.25	1.58	19.9214	First Coding Exon = N; Last Coding Exon = N; UTR = Y; Out-of-Frame = Y; Creates a PTC when Skipped = N; Codes for the Only Functional Domain = N; Codes for the Only Repeat Domain = N; Contains a LP/P In-Frame Deletion = N; ≥ 10% of CDS and Codes for Multiple Domains/Repeats = N	Indispensable
NM_001351169	NT5C2	2	1.785	1.64	2.16	4.865	4.63	2.31	2.185	1.58	2.045	1.795	1.64	3	2.065	6.95	9.25	1.58	19.9214	First Coding Exon = N; Last Coding Exon = N; UTR = Y; Out-of-Frame = N; Creates a PTC when Skipped = N; Codes for the Only Functional Domain = N; Codes for the Only Repeat Domain = N; Contains a LP/P In-Frame Deletion = N; ≥ 10% of CDS and Codes for Multiple Domains/Repeats = N	Indispensable
NM_001351169	NT5C2	3	1.785	1.64	2.16	4.865	4.63	2.31	2.185	1.58	2.045	1.795	1.64	3	2.065	6.95	9.25	1.58	19.9214	First Coding Exon = Y; Last Coding Exon = N; UTR = N; Out-of-Frame = Y; Creates a PTC when Skipped = N; Codes for the Only Functional Domain = N; Codes for the Only Repeat Domain = N; Contains a LP/P In-Frame Deletion = N; ≥ 10% of CDS and Codes for Multiple Domains/Repeats = N	Indispensable
NM_001351169	NT5C2	4	1.785	1.64	2.16	4.865	4.63	2.31	2.185	1.58	2.045	1.795	1.64	3	2.065	6.95	9.25	1.58	19.9214	First Coding Exon = N; Last Coding Exon = N; UTR = N; Out-of-Frame = Y; Creates a PTC when Skipped = N; Codes for the Only Functional Domain = N; Codes for the Only Repeat Domain = N; Contains a LP/P In-Frame Deletion = N; ≥ 10% of CDS and Codes for Multiple Domains/Repeats = N	Indispensable
NM_001351169	NT5C2	5	1.785	1.64	2.16	4.865	4.63	2.31	2.185	1.58	2.045	1.795	1.64	3	2.065	6.95	9.25	1.58	19.9214	First Coding Exon = N; Last Coding Exon = N; UTR = N; Out-of-Frame = Y; Creates a PTC when Skipped = N; Codes for the Only Functional Domain = N; Codes for the Only Repeat Domain = N; Contains a LP/P In-Frame Deletion = N; ≥ 10% of CDS and Codes for Multiple Domains/Repeats = N	Indispensable
NM_001351169	NT5C2	7	1.785	1.64	2.16	4.865	4.63	2.31	2.185	1.58	2.045	1.795	1.64	3	2.065	6.95	9.25	1.58	19.9214	First Coding Exon = N; Last Coding Exon = N; UTR = N; Out-of-Frame = Y; Creates a PTC when Skipped = N; Codes for the Only Functional Domain = N; Codes for the Only Repeat Domain = N; Contains a LP/P In-Frame Deletion = N; ≥ 10% of CDS and Codes for Multiple Domains/Repeats = N	Indispensable
NM_001351169	NT5C2	8	1.785	1.64	2.16	4.865	4.63	2.31	2.185	1.58	2.045	1.795	1.64	3	2.065	6.95	9.25	1.58	19.9214	First Coding Exon = N; Last Coding Exon = N; UTR = N; Out-of-Frame = Y; Creates a PTC when Skipped = N; Codes for the Only Functional Domain = N; Codes for the Only Repeat Domain = N; Contains a LP/P In-Frame Deletion = N; ≥ 10% of CDS and Codes for Multiple Domains/Repeats = N	Indispensable
NM_001351169	NT5C2	9	1.785	1.64	2.16	4.865	4.63	2.31	2.185	1.58	2.045	1.795	1.64	3	2.065	6.95	9.25	1.58	19.9214	First Coding Exon = N; Last Coding Exon = N; UTR = N; Out-of-Frame = Y; Creates a PTC when Skipped = N; Codes for the Only Functional Domain = N; Codes for the Only Repeat Domain = N; Contains a LP/P In-Frame Deletion = N; ≥ 10% of CDS and Codes for Multiple Domains/Repeats = N	Indispensable
NM_001351169	NT5C2	14	1.785	1.64	2.16	4.865	4.63	2.31	2.185	1.58	2.045	1.795	1.64	3	2.065	6.95	9.25	1.58	19.9214	First Coding Exon = N; Last Coding Exon = N; UTR = N; Out-of-Frame = Y; Creates a PTC when Skipped = N; Codes for the Only Functional Domain = N; Codes for the Only Repeat Domain = N; Contains a LP/P In-Frame Deletion = N; ≥ 10% of CDS and Codes for Multiple Domains/Repeats = N	Indispensable
NM_001351169	NT5C2	16	1.785	1.64	2.16	4.865	4.63	2.31	2.185	1.58	2.045	1.795	1.64	3	2.065	6.95	9.25	1.58	19.9214	First Coding Exon = N; Last Coding Exon = N; UTR = N; Out-of-Frame = Y; Creates a PTC when Skipped = N; Codes for the Only Functional Domain = N; Codes for the Only Repeat Domain = N; Contains a LP/P In-Frame Deletion = N; ≥ 10% of CDS and Codes for Multiple Domains/Repeats = N	Indispensable
NM_001351169	NT5C2	17	1.785	1.64	2.16	4.865	4.63	2.31	2.185	1.58	2.045	1.795	1.64	3	2.065	6.95	9.25	1.58	19.9214	First Coding Exon = N; Last Coding Exon = N; UTR = N; Out-of-Frame = Y; Creates a PTC when Skipped = N; Codes for the Only Functional Domain = N; Codes for the Only Repeat Domain = N; Contains a LP/P In-Frame Deletion = N; ≥ 10% of CDS and Codes for Multiple Domains/Repeats = N	Indispensable
NM_001351169	NT5C2	19	1.785	1.64	2.16	4.865	4.63	2.31	2.185	1.58	2.045	1.795	1.64	3	2.065	6.95	9.25	1.58	19.9214	First Coding Exon = N; Last Coding Exon = Y; UTR = N; Out-of-Frame = Y; Creates a PTC when Skipped = N; Codes for the Only Functional Domain = N; Codes for the Only Repeat Domain = N; Contains a LP/P In-Frame Deletion = N; ≥ 10% of CDS and Codes for Multiple Domains/Repeats = N	Indispensable
NM_001002010	NT5C3A	1	2.52	3.6	3.15	6.405	5.43	3.51	5.175	2.575	3.83	3.39	2.96	3.4	2.3	7.475	7.49	0.82	6.61064	First Coding Exon = Y; Last Coding Exon = N; UTR = N; Out-of-Frame = N; Creates a PTC when Skipped = N; Codes for the Only Functional Domain = N; Codes for the Only Repeat Domain = N; Contains a LP/P In-Frame Deletion = N; ≥ 10% of CDS and Codes for Multiple Domains/Repeats = N	Indispensable
NM_001002010	NT5C3A	3	2.52	3.6	3.15	6.405	5.43	3.51	5.175	2.575	3.83	3.39	2.96	3.4	2.3	7.475	7.49	0.82	6.61064	First Coding Exon = N; Last Coding Exon = N; UTR = N; Out-of-Frame = Y; Creates a PTC when Skipped = N; Codes for the Only Functional Domain = N; Codes for the Only Repeat Domain = N; Contains a LP/P In-Frame Deletion = N; ≥ 10% of CDS and Codes for Multiple Domains/Repeats = N	Indispensable
NM_001002010	NT5C3A	4	2.52	3.6	3.15	6.405	5.43	3.51	5.175	2.575	3.83	3.39	2.96	3.4	2.3	7.475	7.49	0.82	6.61064	First Coding Exon = N; Last Coding Exon = N; UTR = N; Out-of-Frame = Y; Creates a PTC when Skipped = N; Codes for the Only Functional Domain = N; Codes for the Only Repeat Domain = N; Contains a LP/P In-Frame Deletion = N; ≥ 10% of CDS and Codes for Multiple Domains/Repeats = N	Indispensable
NM_001002010	NT5C3A	5	2.52	3.6	3.15	6.405	5.43	3.51	5.175	2.575	3.83	3.39	2.96	3.4	2.3	7.475	7.49	0.82	6.61064	First Coding Exon = N; Last Coding Exon = N; UTR = N; Out-of-Frame = Y; Creates a PTC when Skipped = N; Codes for the Only Functional Domain = N; Codes for the Only Repeat Domain = N; Contains a LP/P In-Frame Deletion = N; ≥ 10% of CDS and Codes for Multiple Domains/Repeats = N	Indispensable
NM_001002010	NT5C3A	6	2.52	3.6	3.15	6.405	5.43	3.51	5.175	2.575	3.83	3.39	2.96	3.4	2.3	7.475	7.49	0.82	6.61064	First Coding Exon = N; Last Coding Exon = N; UTR = N; Out-of-Frame = N; Creates a PTC when Skipped = Y; Codes for the Only Functional Domain = N; Codes for the Only Repeat Domain = N; Contains a LP/P In-Frame Deletion = N; ≥ 10% of CDS and Codes for Multiple Domains/Repeats = N	Indispensable
NM_001002010	NT5C3A	7	2.52	3.6	3.15	6.405	5.43	3.51	5.175	2.575	3.83	3.39	2.96	3.4	2.3	7.475	7.49	0.82	6.61064	First Coding Exon = N; Last Coding Exon = N; UTR = N; Out-of-Frame = Y; Creates a PTC when Skipped = N; Codes for the Only Functional Domain = N; Codes for the Only Repeat Domain = N; Contains a LP/P In-Frame Deletion = N; ≥ 10% of CDS and Codes for Multiple Domains/Repeats = N	Indispensable
NM_001002010	NT5C3A	9	2.52	3.6	3.15	6.405	5.43	3.51	5.175	2.575	3.83	3.39	2.96	3.4	2.3	7.475	7.49	0.82	6.61064	First Coding Exon = N; Last Coding Exon = Y; UTR = N; Out-of-Frame = N; Creates a PTC when Skipped = N; Codes for the Only Functional Domain = N; Codes for the Only Repeat Domain = N; Contains a LP/P In-Frame Deletion = N; ≥ 10% of CDS and Codes for Multiple Domains/Repeats = N	Indispensable
NM_002526	NT5E	1	5.575	5.225	8.19	0.58	0.69	4.1	4.235	3.295	3.34	6.455	6.57	2.51	3.9	2.13	106.48	6.37	108.116	First Coding Exon = Y; Last Coding Exon = N; UTR = N; Out-of-Frame = N; Creates a PTC when Skipped = N; Codes for the Only Functional Domain = N; Codes for the Only Repeat Domain = N; Contains a LP/P In-Frame Deletion = N; ≥ 10% of CDS and Codes for Multiple Domains/Repeats = N	Indispensable
NM_002526	NT5E	2	5.575	5.225	8.19	0.58	0.69	4.1	4.235	3.295	3.34	6.455	6.57	2.51	3.9	2.13	106.48	6.37	108.116	First Coding Exon = N; Last Coding Exon = N; UTR = N; Out-of-Frame = Y; Creates a PTC when Skipped = N; Codes for the Only Functional Domain = N; Codes for the Only Repeat Domain = N; Contains a LP/P In-Frame Deletion = N; ≥ 10% of CDS and Codes for Multiple Domains/Repeats = N	Indispensable
NM_002526	NT5E	5	5.575	5.225	8.19	0.58	0.69	4.1	4.235	3.295	3.34	6.455	6.57	2.51	3.9	2.13	106.48	6.37	108.116	First Coding Exon = N; Last Coding Exon = N; UTR = N; Out-of-Frame = Y; Creates a PTC when Skipped = N; Codes for the Only Functional Domain = N; Codes for the Only Repeat Domain = N; Contains a LP/P In-Frame Deletion = N; ≥ 10% of CDS and Codes for Multiple Domains/Repeats = N	Indispensable
NM_002526	NT5E	6	5.575	5.225	8.19	0.58	0.69	4.1	4.235	3.295	3.34	6.455	6.57	2.51	3.9	2.13	106.48	6.37	108.116	First Coding Exon = N; Last Coding Exon = N; UTR = N; Out-of-Frame = Y; Creates a PTC when Skipped = N; Codes for the Only Functional Domain = N; Codes for the Only Repeat Domain = N; Contains a LP/P In-Frame Deletion = N; ≥ 10% of CDS and Codes for Multiple Domains/Repeats = N	Indispensable
NM_002526	NT5E	9	5.575	5.225	8.19	0.58	0.69	4.1	4.235	3.295	3.34	6.455	6.57	2.51	3.9	2.13	106.48	6.37	108.116	First Coding Exon = N; Last Coding Exon = Y; UTR = N; Out-of-Frame = N; Creates a PTC when Skipped = N; Codes for the Only Functional Domain = N; Codes for the Only Repeat Domain = N; Contains a LP/P In-Frame Deletion = N; ≥ 10% of CDS and Codes for Multiple Domains/Repeats = N	Indispensable
NM_006179	NTF4	1	0	0	0	0	0	0	0	0	0	0	0	0	0	0	0.12	0	0.0187956	First Coding Exon = N; Last Coding Exon = N; UTR = Y; Out-of-Frame = N; Creates a PTC when Skipped = N; Codes for the Only Functional Domain = N; Codes for the Only Repeat Domain = N; Contains a LP/P In-Frame Deletion = N; ≥ 10% of CDS and Codes for Multiple Domains/Repeats = N	Indispensable
NM_006179	NTF4	2	0	0	0	0	0	0	0	0	0	0	0	0	0	0	0.12	0	0.0187956	First Coding Exon = Y; Last Coding Exon = Y; UTR = N; Out-of-Frame = N; Creates a PTC when Skipped = N; Codes for the Only Functional Domain = N; Codes for the Only Repeat Domain = N; Contains a LP/P In-Frame Deletion = N; ≥ 10% of CDS and Codes for Multiple Domains/Repeats = N	Indispensable
NM_002528	NTHL1	4	7.435	9.785	9.15	18.955	15.6	10.52	13.1	7.33	9.395	9.445	8.93	7.85	7.895	14.265	10.97	5.18	2.16029	First Coding Exon = N; Last Coding Exon = N; UTR = N; Out-of-Frame = Y; Creates a PTC when Skipped = N; Codes for the Only Functional Domain = Y; Codes for the Only Repeat Domain = N; Contains a LP/P In-Frame Deletion = N; ≥ 10% of CDS and Codes for Multiple Domains/Repeats = N	Indispensable
NM_002528	NTHL1	1	7.435	9.785	9.15	18.955	15.6	10.52	13.1	7.33	9.395	9.445	8.93	7.85	7.895	14.265	10.97	5.18	2.16029	First Coding Exon = Y; Last Coding Exon = N; UTR = N; Out-of-Frame = Y; Creates a PTC when Skipped = N; Codes for the Only Functional Domain = N; Codes for the Only Repeat Domain = N; Contains a LP/P In-Frame Deletion = N; ≥ 10% of CDS and Codes for Multiple Domains/Repeats = N	Indispensable
NM_002528	NTHL1	2	7.435	9.785	9.15	18.955	15.6	10.52	13.1	7.33	9.395	9.445	8.93	7.85	7.895	14.265	10.97	5.18	2.16029	First Coding Exon = N; Last Coding Exon = N; UTR = N; Out-of-Frame = Y; Creates a PTC when Skipped = N; Codes for the Only Functional Domain = N; Codes for the Only Repeat Domain = N; Contains a LP/P In-Frame Deletion = N; ≥ 10% of CDS and Codes for Multiple Domains/Repeats = N	Indispensable
NM_002528	NTHL1	5	7.435	9.785	9.15	18.955	15.6	10.52	13.1	7.33	9.395	9.445	8.93	7.85	7.895	14.265	10.97	5.18	2.16029	First Coding Exon = N; Last Coding Exon = N; UTR = N; Out-of-Frame = Y; Creates a PTC when Skipped = N; Codes for the Only Functional Domain = N; Codes for the Only Repeat Domain = N; Contains a LP/P In-Frame Deletion = N; ≥ 10% of CDS and Codes for Multiple Domains/Repeats = N	Indispensable
NM_002528	NTHL1	6	7.435	9.785	9.15	18.955	15.6	10.52	13.1	7.33	9.395	9.445	8.93	7.85	7.895	14.265	10.97	5.18	2.16029	First Coding Exon = N; Last Coding Exon = Y; UTR = N; Out-of-Frame = N; Creates a PTC when Skipped = N; Codes for the Only Functional Domain = N; Codes for the Only Repeat Domain = N; Contains a LP/P In-Frame Deletion = N; ≥ 10% of CDS and Codes for Multiple Domains/Repeats = N	Indispensable
NM_004822	NTN1	2	2.105	1.875	1.89	1.79	2.65	1.67	1.425	1.955	3.405	2.415	1.57	2.06	6.45	0.535	0.18	2.21	0.557495	First Coding Exon = Y; Last Coding Exon = N; UTR = N; Out-of-Frame = Y; Creates a PTC when Skipped = N; Codes for the Only Functional Domain = N; Codes for the Only Repeat Domain = N; Contains a LP/P In-Frame Deletion = N; ≥ 10% of CDS and Codes for Multiple Domains/Repeats = Y	Indispensable
NM_004822	NTN1	3	2.105	1.875	1.89	1.79	2.65	1.67	1.425	1.955	3.405	2.415	1.57	2.06	6.45	0.535	0.18	2.21	0.557495	First Coding Exon = N; Last Coding Exon = N; UTR = N; Out-of-Frame = N; Creates a PTC when Skipped = N; Codes for the Only Functional Domain = N; Codes for the Only Repeat Domain = N; Contains a LP/P In-Frame Deletion = N; ≥ 10% of CDS and Codes for Multiple Domains/Repeats = Y	Indispensable
NM_004822	NTN1	7	2.105	1.875	1.89	1.79	2.65	1.67	1.425	1.955	3.405	2.415	1.57	2.06	6.45	0.535	0.18	2.21	0.557495	First Coding Exon = N; Last Coding Exon = Y; UTR = N; Out-of-Frame = Y; Creates a PTC when Skipped = N; Codes for the Only Functional Domain = N; Codes for the Only Repeat Domain = N; Contains a LP/P In-Frame Deletion = N; ≥ 10% of CDS and Codes for Multiple Domains/Repeats = N	Indispensable
NM_004822	NTN1	1	2.105	1.875	1.89	1.79	2.65	1.67	1.425	1.955	3.405	2.415	1.57	2.06	6.45	0.535	0.18	2.21	0.557495	First Coding Exon = N; Last Coding Exon = N; UTR = Y; Out-of-Frame = Y; Creates a PTC when Skipped = N; Codes for the Only Functional Domain = N; Codes for the Only Repeat Domain = N; Contains a LP/P In-Frame Deletion = N; ≥ 10% of CDS and Codes for Multiple Domains/Repeats = N	Indispensable
NM_032536	NTNG2	8	8.38	10.285	1.82	4.15	5.43	9.89	9.99	10.03	3.29	2.48	1.81	7.48	3.37	0.08	0.27	0.09	28.1722	First Coding Exon = N; Last Coding Exon = Y; UTR = N; Out-of-Frame = Y; Creates a PTC when Skipped = N; Codes for the Only Functional Domain = N; Codes for the Only Repeat Domain = N; Contains a LP/P In-Frame Deletion = N; ≥ 10% of CDS and Codes for Multiple Domains/Repeats = N	Indispensable
NM_032536	NTNG2	4	8.38	10.285	1.82	4.15	5.43	9.89	9.99	10.03	3.29	2.48	1.81	7.48	3.37	0.08	0.27	0.09	28.1722	First Coding Exon = N; Last Coding Exon = N; UTR = N; Out-of-Frame = Y; Creates a PTC when Skipped = N; Codes for the Only Functional Domain = N; Codes for the Only Repeat Domain = N; Contains a LP/P In-Frame Deletion = N; ≥ 10% of CDS and Codes for Multiple Domains/Repeats = Y	Indispensable
NM_032536	NTNG2	2	8.38	10.285	1.82	4.15	5.43	9.89	9.99	10.03	3.29	2.48	1.81	7.48	3.37	0.08	0.27	0.09	28.1722	First Coding Exon = Y; Last Coding Exon = N; UTR = N; Out-of-Frame = N; Creates a PTC when Skipped = N; Codes for the Only Functional Domain = N; Codes for the Only Repeat Domain = N; Contains a LP/P In-Frame Deletion = N; ≥ 10% of CDS and Codes for Multiple Domains/Repeats = N	Indispensable
NM_032536	NTNG2	3	8.38	10.285	1.82	4.15	5.43	9.89	9.99	10.03	3.29	2.48	1.81	7.48	3.37	0.08	0.27	0.09	28.1722	First Coding Exon = N; Last Coding Exon = N; UTR = N; Out-of-Frame = Y; Creates a PTC when Skipped = N; Codes for the Only Functional Domain = N; Codes for the Only Repeat Domain = N; Contains a LP/P In-Frame Deletion = N; ≥ 10% of CDS and Codes for Multiple Domains/Repeats = N	Indispensable
NM_032536	NTNG2	1	8.38	10.285	1.82	4.15	5.43	9.89	9.99	10.03	3.29	2.48	1.81	7.48	3.37	0.08	0.27	0.09	28.1722	First Coding Exon = N; Last Coding Exon = N; UTR = Y; Out-of-Frame = Y; Creates a PTC when Skipped = N; Codes for the Only Functional Domain = N; Codes for the Only Repeat Domain = N; Contains a LP/P In-Frame Deletion = N; ≥ 10% of CDS and Codes for Multiple Domains/Repeats = N	Indispensable
NM_002529	NTRK1	7	0	0	1	0	0	0	0	0	0.16	0.58	1.25	0	0	0	0	0	1.19652	First Coding Exon = N; Last Coding Exon = N; UTR = N; Out-of-Frame = Y; Creates a PTC when Skipped = N; Codes for the Only Functional Domain = N; Codes for the Only Repeat Domain = N; Contains a LP/P In-Frame Deletion = N; ≥ 10% of CDS and Codes for Multiple Domains/Repeats = N	Indispensable
NM_002529	NTRK1	6	0	0	1	0	0	0	0	0	0.16	0.58	1.25	0	0	0	0	0	1.19652	First Coding Exon = N; Last Coding Exon = N; UTR = N; Out-of-Frame = Y; Creates a PTC when Skipped = N; Codes for the Only Functional Domain = N; Codes for the Only Repeat Domain = N; Contains a LP/P In-Frame Deletion = N; ≥ 10% of CDS and Codes for Multiple Domains/Repeats = N	Indispensable
NM_002529	NTRK1	5	0	0	1	0	0	0	0	0	0.16	0.58	1.25	0	0	0	0	0	1.19652	First Coding Exon = N; Last Coding Exon = N; UTR = N; Out-of-Frame = Y; Creates a PTC when Skipped = N; Codes for the Only Functional Domain = N; Codes for the Only Repeat Domain = N; Contains a LP/P In-Frame Deletion = N; ≥ 10% of CDS and Codes for Multiple Domains/Repeats = N	Indispensable
NM_002529	NTRK1	13	0	0	1	0	0	0	0	0	0.16	0.58	1.25	0	0	0	0	0	1.19652	First Coding Exon = N; Last Coding Exon = N; UTR = N; Out-of-Frame = Y; Creates a PTC when Skipped = N; Codes for the Only Functional Domain = N; Codes for the Only Repeat Domain = N; Contains a LP/P In-Frame Deletion = N; ≥ 10% of CDS and Codes for Multiple Domains/Repeats = N	Indispensable
NM_002529	NTRK1	14	0	0	1	0	0	0	0	0	0.16	0.58	1.25	0	0	0	0	0	1.19652	First Coding Exon = N; Last Coding Exon = N; UTR = N; Out-of-Frame = Y; Creates a PTC when Skipped = N; Codes for the Only Functional Domain = N; Codes for the Only Repeat Domain = N; Contains a LP/P In-Frame Deletion = Y; ≥ 10% of CDS and Codes for Multiple Domains/Repeats = N	Indispensable
NM_002529	NTRK1	15	0	0	1	0	0	0	0	0	0.16	0.58	1.25	0	0	0	0	0	1.19652	First Coding Exon = N; Last Coding Exon = N; UTR = N; Out-of-Frame = Y; Creates a PTC when Skipped = N; Codes for the Only Functional Domain = N; Codes for the Only Repeat Domain = N; Contains a LP/P In-Frame Deletion = N; ≥ 10% of CDS and Codes for Multiple Domains/Repeats = N	Indispensable
NM_002529	NTRK1	17	0	0	1	0	0	0	0	0	0.16	0.58	1.25	0	0	0	0	0	1.19652	First Coding Exon = N; Last Coding Exon = Y; UTR = N; Out-of-Frame = Y; Creates a PTC when Skipped = N; Codes for the Only Functional Domain = N; Codes for the Only Repeat Domain = N; Contains a LP/P In-Frame Deletion = N; ≥ 10% of CDS and Codes for Multiple Domains/Repeats = N	Indispensable
NM_002529	NTRK1	1	0	0	1	0	0	0	0	0	0.16	0.58	1.25	0	0	0	0	0	1.19652	First Coding Exon = Y; Last Coding Exon = N; UTR = N; Out-of-Frame = Y; Creates a PTC when Skipped = N; Codes for the Only Functional Domain = N; Codes for the Only Repeat Domain = N; Contains a LP/P In-Frame Deletion = N; ≥ 10% of CDS and Codes for Multiple Domains/Repeats = N	Indispensable
NM_002529	NTRK1	3	0	0	1	0	0	0	0	0	0.16	0.58	1.25	0	0	0	0	0	1.19652	First Coding Exon = N; Last Coding Exon = N; UTR = N; Out-of-Frame = N; Creates a PTC when Skipped = N; Codes for the Only Functional Domain = N; Codes for the Only Repeat Domain = Y; Contains a LP/P In-Frame Deletion = N; ≥ 10% of CDS and Codes for Multiple Domains/Repeats = N	Indispensable
NM_002529	NTRK1	10	0	0	1	0	0	0	0	0	0.16	0.58	1.25	0	0	0	0	0	1.19652	First Coding Exon = N; Last Coding Exon = N; UTR = N; Out-of-Frame = Y; Creates a PTC when Skipped = N; Codes for the Only Functional Domain = N; Codes for the Only Repeat Domain = N; Contains a LP/P In-Frame Deletion = N; ≥ 10% of CDS and Codes for Multiple Domains/Repeats = N	Indispensable
NM_002529	NTRK1	11	0	0	1	0	0	0	0	0	0.16	0.58	1.25	0	0	0	0	0	1.19652	First Coding Exon = N; Last Coding Exon = N; UTR = N; Out-of-Frame = Y; Creates a PTC when Skipped = N; Codes for the Only Functional Domain = N; Codes for the Only Repeat Domain = N; Contains a LP/P In-Frame Deletion = N; ≥ 10% of CDS and Codes for Multiple Domains/Repeats = N	Indispensable
NM_006180	NTRK2	8	0.16	0.31	0.16	0.35	0.27	0.39	0.56	0.12	0.14	0.18	0.11	0	0.06	0	0	0	0.360711	First Coding Exon = N; Last Coding Exon = N; UTR = N; Out-of-Frame = Y; Creates a PTC when Skipped = N; Codes for the Only Functional Domain = N; Codes for the Only Repeat Domain = N; Contains a LP/P In-Frame Deletion = N; ≥ 10% of CDS and Codes for Multiple Domains/Repeats = N	Indispensable
NM_006180	NTRK2	7	0.16	0.31	0.16	0.35	0.27	0.39	0.56	0.12	0.14	0.18	0.11	0	0.06	0	0	0	0.360711	First Coding Exon = N; Last Coding Exon = N; UTR = N; Out-of-Frame = Y; Creates a PTC when Skipped = N; Codes for the Only Functional Domain = N; Codes for the Only Repeat Domain = N; Contains a LP/P In-Frame Deletion = N; ≥ 10% of CDS and Codes for Multiple Domains/Repeats = N	Indispensable
NM_006180	NTRK2	2	0.16	0.31	0.16	0.35	0.27	0.39	0.56	0.12	0.14	0.18	0.11	0	0.06	0	0	0	0.360711	First Coding Exon = Y; Last Coding Exon = N; UTR = N; Out-of-Frame = Y; Creates a PTC when Skipped = N; Codes for the Only Functional Domain = N; Codes for the Only Repeat Domain = N; Contains a LP/P In-Frame Deletion = N; ≥ 10% of CDS and Codes for Multiple Domains/Repeats = N	Indispensable
NM_006180	NTRK2	6	0.16	0.31	0.16	0.35	0.27	0.39	0.56	0.12	0.14	0.18	0.11	0	0.06	0	0	0	0.360711	First Coding Exon = N; Last Coding Exon = N; UTR = N; Out-of-Frame = Y; Creates a PTC when Skipped = N; Codes for the Only Functional Domain = N; Codes for the Only Repeat Domain = N; Contains a LP/P In-Frame Deletion = N; ≥ 10% of CDS and Codes for Multiple Domains/Repeats = N	Indispensable
NM_006180	NTRK2	15	0.16	0.31	0.16	0.35	0.27	0.39	0.56	0.12	0.14	0.18	0.11	0	0.06	0	0	0	0.360711	First Coding Exon = N; Last Coding Exon = N; UTR = N; Out-of-Frame = Y; Creates a PTC when Skipped = N; Codes for the Only Functional Domain = N; Codes for the Only Repeat Domain = N; Contains a LP/P In-Frame Deletion = N; ≥ 10% of CDS and Codes for Multiple Domains/Repeats = N	Indispensable
NM_006180	NTRK2	16	0.16	0.31	0.16	0.35	0.27	0.39	0.56	0.12	0.14	0.18	0.11	0	0.06	0	0	0	0.360711	First Coding Exon = N; Last Coding Exon = N; UTR = N; Out-of-Frame = Y; Creates a PTC when Skipped = N; Codes for the Only Functional Domain = N; Codes for the Only Repeat Domain = N; Contains a LP/P In-Frame Deletion = N; ≥ 10% of CDS and Codes for Multiple Domains/Repeats = N	Indispensable
NM_006180	NTRK2	17	0.16	0.31	0.16	0.35	0.27	0.39	0.56	0.12	0.14	0.18	0.11	0	0.06	0	0	0	0.360711	First Coding Exon = N; Last Coding Exon = N; UTR = N; Out-of-Frame = Y; Creates a PTC when Skipped = N; Codes for the Only Functional Domain = N; Codes for the Only Repeat Domain = N; Contains a LP/P In-Frame Deletion = N; ≥ 10% of CDS and Codes for Multiple Domains/Repeats = N	Indispensable
NM_006180	NTRK2	19	0.16	0.31	0.16	0.35	0.27	0.39	0.56	0.12	0.14	0.18	0.11	0	0.06	0	0	0	0.360711	First Coding Exon = N; Last Coding Exon = Y; UTR = N; Out-of-Frame = Y; Creates a PTC when Skipped = N; Codes for the Only Functional Domain = N; Codes for the Only Repeat Domain = N; Contains a LP/P In-Frame Deletion = N; ≥ 10% of CDS and Codes for Multiple Domains/Repeats = N	Indispensable
NM_006180	NTRK2	1	0.16	0.31	0.16	0.35	0.27	0.39	0.56	0.12	0.14	0.18	0.11	0	0.06	0	0	0	0.360711	First Coding Exon = N; Last Coding Exon = N; UTR = Y; Out-of-Frame = Y; Creates a PTC when Skipped = N; Codes for the Only Functional Domain = N; Codes for the Only Repeat Domain = N; Contains a LP/P In-Frame Deletion = N; ≥ 10% of CDS and Codes for Multiple Domains/Repeats = N	Indispensable
NM_006180	NTRK2	4	0.16	0.31	0.16	0.35	0.27	0.39	0.56	0.12	0.14	0.18	0.11	0	0.06	0	0	0	0.360711	First Coding Exon = N; Last Coding Exon = N; UTR = N; Out-of-Frame = N; Creates a PTC when Skipped = N; Codes for the Only Functional Domain = N; Codes for the Only Repeat Domain = Y; Contains a LP/P In-Frame Deletion = N; ≥ 10% of CDS and Codes for Multiple Domains/Repeats = N	Indispensable
NM_006180	NTRK2	11	0.16	0.31	0.16	0.35	0.27	0.39	0.56	0.12	0.14	0.18	0.11	0	0.06	0	0	0	0.360711	First Coding Exon = N; Last Coding Exon = N; UTR = N; Out-of-Frame = Y; Creates a PTC when Skipped = N; Codes for the Only Functional Domain = N; Codes for the Only Repeat Domain = N; Contains a LP/P In-Frame Deletion = N; ≥ 10% of CDS and Codes for Multiple Domains/Repeats = N	Indispensable
NM_006180	NTRK2	12	0.16	0.31	0.16	0.35	0.27	0.39	0.56	0.12	0.14	0.18	0.11	0	0.06	0	0	0	0.360711	First Coding Exon = N; Last Coding Exon = N; UTR = N; Out-of-Frame = Y; Creates a PTC when Skipped = N; Codes for the Only Functional Domain = N; Codes for the Only Repeat Domain = N; Contains a LP/P In-Frame Deletion = N; ≥ 10% of CDS and Codes for Multiple Domains/Repeats = N	Indispensable
NM_025152	NUBPL	1	2.47	2.805	2.38	1.995	1.84	2.67	3.44	2.385	3.13	2.65	2.09	3.94	2.965	5.14	7.23	1.96	6.35491	First Coding Exon = Y; Last Coding Exon = N; UTR = N; Out-of-Frame = N; Creates a PTC when Skipped = N; Codes for the Only Functional Domain = N; Codes for the Only Repeat Domain = N; Contains a LP/P In-Frame Deletion = N; ≥ 10% of CDS and Codes for Multiple Domains/Repeats = N	Indispensable
NM_025152	NUBPL	2	2.47	2.805	2.38	1.995	1.84	2.67	3.44	2.385	3.13	2.65	2.09	3.94	2.965	5.14	7.23	1.96	6.35491	First Coding Exon = N; Last Coding Exon = N; UTR = N; Out-of-Frame = Y; Creates a PTC when Skipped = N; Codes for the Only Functional Domain = N; Codes for the Only Repeat Domain = N; Contains a LP/P In-Frame Deletion = N; ≥ 10% of CDS and Codes for Multiple Domains/Repeats = N	Indispensable
NM_025152	NUBPL	3	2.47	2.805	2.38	1.995	1.84	2.67	3.44	2.385	3.13	2.65	2.09	3.94	2.965	5.14	7.23	1.96	6.35491	First Coding Exon = N; Last Coding Exon = N; UTR = N; Out-of-Frame = Y; Creates a PTC when Skipped = N; Codes for the Only Functional Domain = N; Codes for the Only Repeat Domain = N; Contains a LP/P In-Frame Deletion = N; ≥ 10% of CDS and Codes for Multiple Domains/Repeats = N	Indispensable
NM_025152	NUBPL	4	2.47	2.805	2.38	1.995	1.84	2.67	3.44	2.385	3.13	2.65	2.09	3.94	2.965	5.14	7.23	1.96	6.35491	First Coding Exon = N; Last Coding Exon = N; UTR = N; Out-of-Frame = Y; Creates a PTC when Skipped = N; Codes for the Only Functional Domain = N; Codes for the Only Repeat Domain = N; Contains a LP/P In-Frame Deletion = N; ≥ 10% of CDS and Codes for Multiple Domains/Repeats = N	Indispensable
NM_025152	NUBPL	5	2.47	2.805	2.38	1.995	1.84	2.67	3.44	2.385	3.13	2.65	2.09	3.94	2.965	5.14	7.23	1.96	6.35491	First Coding Exon = N; Last Coding Exon = N; UTR = N; Out-of-Frame = Y; Creates a PTC when Skipped = N; Codes for the Only Functional Domain = N; Codes for the Only Repeat Domain = N; Contains a LP/P In-Frame Deletion = N; ≥ 10% of CDS and Codes for Multiple Domains/Repeats = N	Indispensable
NM_025152	NUBPL	6	2.47	2.805	2.38	1.995	1.84	2.67	3.44	2.385	3.13	2.65	2.09	3.94	2.965	5.14	7.23	1.96	6.35491	First Coding Exon = N; Last Coding Exon = N; UTR = N; Out-of-Frame = Y; Creates a PTC when Skipped = N; Codes for the Only Functional Domain = N; Codes for the Only Repeat Domain = N; Contains a LP/P In-Frame Deletion = N; ≥ 10% of CDS and Codes for Multiple Domains/Repeats = N	Indispensable
NM_025152	NUBPL	7	2.47	2.805	2.38	1.995	1.84	2.67	3.44	2.385	3.13	2.65	2.09	3.94	2.965	5.14	7.23	1.96	6.35491	First Coding Exon = N; Last Coding Exon = N; UTR = N; Out-of-Frame = Y; Creates a PTC when Skipped = N; Codes for the Only Functional Domain = N; Codes for the Only Repeat Domain = N; Contains a LP/P In-Frame Deletion = N; ≥ 10% of CDS and Codes for Multiple Domains/Repeats = N	Indispensable
NM_025152	NUBPL	8	2.47	2.805	2.38	1.995	1.84	2.67	3.44	2.385	3.13	2.65	2.09	3.94	2.965	5.14	7.23	1.96	6.35491	First Coding Exon = N; Last Coding Exon = N; UTR = N; Out-of-Frame = Y; Creates a PTC when Skipped = N; Codes for the Only Functional Domain = N; Codes for the Only Repeat Domain = N; Contains a LP/P In-Frame Deletion = N; ≥ 10% of CDS and Codes for Multiple Domains/Repeats = N	Indispensable
NM_025152	NUBPL	9	2.47	2.805	2.38	1.995	1.84	2.67	3.44	2.385	3.13	2.65	2.09	3.94	2.965	5.14	7.23	1.96	6.35491	First Coding Exon = N; Last Coding Exon = N; UTR = N; Out-of-Frame = Y; Creates a PTC when Skipped = N; Codes for the Only Functional Domain = N; Codes for the Only Repeat Domain = N; Contains a LP/P In-Frame Deletion = N; ≥ 10% of CDS and Codes for Multiple Domains/Repeats = N	Indispensable
NM_025152	NUBPL	10	2.47	2.805	2.38	1.995	1.84	2.67	3.44	2.385	3.13	2.65	2.09	3.94	2.965	5.14	7.23	1.96	6.35491	First Coding Exon = N; Last Coding Exon = N; UTR = N; Out-of-Frame = Y; Creates a PTC when Skipped = N; Codes for the Only Functional Domain = N; Codes for the Only Repeat Domain = N; Contains a LP/P In-Frame Deletion = N; ≥ 10% of CDS and Codes for Multiple Domains/Repeats = N	Indispensable
NM_025152	NUBPL	11	2.47	2.805	2.38	1.995	1.84	2.67	3.44	2.385	3.13	2.65	2.09	3.94	2.965	5.14	7.23	1.96	6.35491	First Coding Exon = N; Last Coding Exon = Y; UTR = N; Out-of-Frame = Y; Creates a PTC when Skipped = N; Codes for the Only Functional Domain = N; Codes for the Only Repeat Domain = N; Contains a LP/P In-Frame Deletion = N; ≥ 10% of CDS and Codes for Multiple Domains/Repeats = N	Indispensable
NM_015332	NUDCD3	3	4.54	6.01	6.11	4.495	4.7	7.87	7.095	4.36	4.545	6.695	5.25	3.41	3.68	3.73	2.77	0.64	6.54549	First Coding Exon = N; Last Coding Exon = N; UTR = N; Out-of-Frame = Y; Creates a PTC when Skipped = N; Codes for the Only Functional Domain = Y; Codes for the Only Repeat Domain = N; Contains a LP/P In-Frame Deletion = N; ≥ 10% of CDS and Codes for Multiple Domains/Repeats = N	Indispensable
NM_015332	NUDCD3	4	4.54	6.01	6.11	4.495	4.7	7.87	7.095	4.36	4.545	6.695	5.25	3.41	3.68	3.73	2.77	0.64	6.54549	First Coding Exon = N; Last Coding Exon = N; UTR = N; Out-of-Frame = N; Creates a PTC when Skipped = N; Codes for the Only Functional Domain = Y; Codes for the Only Repeat Domain = N; Contains a LP/P In-Frame Deletion = N; ≥ 10% of CDS and Codes for Multiple Domains/Repeats = N	Indispensable
NM_015332	NUDCD3	5	4.54	6.01	6.11	4.495	4.7	7.87	7.095	4.36	4.545	6.695	5.25	3.41	3.68	3.73	2.77	0.64	6.54549	First Coding Exon = N; Last Coding Exon = N; UTR = N; Out-of-Frame = N; Creates a PTC when Skipped = N; Codes for the Only Functional Domain = Y; Codes for the Only Repeat Domain = N; Contains a LP/P In-Frame Deletion = N; ≥ 10% of CDS and Codes for Multiple Domains/Repeats = N	Indispensable
NM_015332	NUDCD3	1	4.54	6.01	6.11	4.495	4.7	7.87	7.095	4.36	4.545	6.695	5.25	3.41	3.68	3.73	2.77	0.64	6.54549	First Coding Exon = Y; Last Coding Exon = N; UTR = N; Out-of-Frame = N; Creates a PTC when Skipped = N; Codes for the Only Functional Domain = N; Codes for the Only Repeat Domain = N; Contains a LP/P In-Frame Deletion = N; ≥ 10% of CDS and Codes for Multiple Domains/Repeats = N	Indispensable
NM_015332	NUDCD3	2	4.54	6.01	6.11	4.495	4.7	7.87	7.095	4.36	4.545	6.695	5.25	3.41	3.68	3.73	2.77	0.64	6.54549	First Coding Exon = N; Last Coding Exon = N; UTR = N; Out-of-Frame = Y; Creates a PTC when Skipped = N; Codes for the Only Functional Domain = N; Codes for the Only Repeat Domain = N; Contains a LP/P In-Frame Deletion = N; ≥ 10% of CDS and Codes for Multiple Domains/Repeats = N	Indispensable
NM_015332	NUDCD3	6	4.54	6.01	6.11	4.495	4.7	7.87	7.095	4.36	4.545	6.695	5.25	3.41	3.68	3.73	2.77	0.64	6.54549	First Coding Exon = N; Last Coding Exon = Y; UTR = N; Out-of-Frame = Y; Creates a PTC when Skipped = N; Codes for the Only Functional Domain = N; Codes for the Only Repeat Domain = N; Contains a LP/P In-Frame Deletion = N; ≥ 10% of CDS and Codes for Multiple Domains/Repeats = N	Indispensable
NM_001161	NUDT2	4	3.575	2.585	3.42	3.275	3.1	2.79	2.915	4.055	3.42	3.205	3.85	7.25	4.81	4.425	4.53	2.07	10.4035	First Coding Exon = Y; Last Coding Exon = N; UTR = N; Out-of-Frame = Y; Creates a PTC when Skipped = N; Codes for the Only Functional Domain = Y; Codes for the Only Repeat Domain = N; Contains a LP/P In-Frame Deletion = N; ≥ 10% of CDS and Codes for Multiple Domains/Repeats = N	Indispensable
NM_001161	NUDT2	5	3.575	2.585	3.42	3.275	3.1	2.79	2.915	4.055	3.42	3.205	3.85	7.25	4.81	4.425	4.53	2.07	10.4035	First Coding Exon = N; Last Coding Exon = Y; UTR = N; Out-of-Frame = N; Creates a PTC when Skipped = N; Codes for the Only Functional Domain = Y; Codes for the Only Repeat Domain = N; Contains a LP/P In-Frame Deletion = N; ≥ 10% of CDS and Codes for Multiple Domains/Repeats = N	Indispensable
NM_001161	NUDT2	1	3.575	2.585	3.42	3.275	3.1	2.79	2.915	4.055	3.42	3.205	3.85	7.25	4.81	4.425	4.53	2.07	10.4035	First Coding Exon = N; Last Coding Exon = N; UTR = Y; Out-of-Frame = Y; Creates a PTC when Skipped = N; Codes for the Only Functional Domain = N; Codes for the Only Repeat Domain = N; Contains a LP/P In-Frame Deletion = N; ≥ 10% of CDS and Codes for Multiple Domains/Repeats = N	Indispensable
NM_001161	NUDT2	2	3.575	2.585	3.42	3.275	3.1	2.79	2.915	4.055	3.42	3.205	3.85	7.25	4.81	4.425	4.53	2.07	10.4035	First Coding Exon = N; Last Coding Exon = N; UTR = Y; Out-of-Frame = Y; Creates a PTC when Skipped = N; Codes for the Only Functional Domain = N; Codes for the Only Repeat Domain = N; Contains a LP/P In-Frame Deletion = N; ≥ 10% of CDS and Codes for Multiple Domains/Repeats = N	Indispensable
NM_001161	NUDT2	3	3.575	2.585	3.42	3.275	3.1	2.79	2.915	4.055	3.42	3.205	3.85	7.25	4.81	4.425	4.53	2.07	10.4035	First Coding Exon = N; Last Coding Exon = N; UTR = Y; Out-of-Frame = N; Creates a PTC when Skipped = N; Codes for the Only Functional Domain = N; Codes for the Only Repeat Domain = N; Contains a LP/P In-Frame Deletion = N; ≥ 10% of CDS and Codes for Multiple Domains/Repeats = N	Indispensable
NM_007083	NUDT6	2	2.205	2.57	2.57	4.31	3.81	2.92	3.23	1.875	2.77	2.81	2.37	2.86	2.9	3.705	4.99	5	1.05498	First Coding Exon = N; Last Coding Exon = N; UTR = N; Out-of-Frame = N; Creates a PTC when Skipped = N; Codes for the Only Functional Domain = Y; Codes for the Only Repeat Domain = N; Contains a LP/P In-Frame Deletion = N; ≥ 10% of CDS and Codes for Multiple Domains/Repeats = N	Indispensable
NM_007083	NUDT6	3	2.205	2.57	2.57	4.31	3.81	2.92	3.23	1.875	2.77	2.81	2.37	2.86	2.9	3.705	4.99	5	1.05498	First Coding Exon = N; Last Coding Exon = N; UTR = N; Out-of-Frame = Y; Creates a PTC when Skipped = N; Codes for the Only Functional Domain = Y; Codes for the Only Repeat Domain = N; Contains a LP/P In-Frame Deletion = N; ≥ 10% of CDS and Codes for Multiple Domains/Repeats = N	Indispensable
NM_007083	NUDT6	4	2.205	2.57	2.57	4.31	3.81	2.92	3.23	1.875	2.77	2.81	2.37	2.86	2.9	3.705	4.99	5	1.05498	First Coding Exon = N; Last Coding Exon = N; UTR = N; Out-of-Frame = Y; Creates a PTC when Skipped = N; Codes for the Only Functional Domain = Y; Codes for the Only Repeat Domain = N; Contains a LP/P In-Frame Deletion = N; ≥ 10% of CDS and Codes for Multiple Domains/Repeats = N	Indispensable
NM_007083	NUDT6	5	2.205	2.57	2.57	4.31	3.81	2.92	3.23	1.875	2.77	2.81	2.37	2.86	2.9	3.705	4.99	5	1.05498	First Coding Exon = N; Last Coding Exon = Y; UTR = N; Out-of-Frame = Y; Creates a PTC when Skipped = N; Codes for the Only Functional Domain = Y; Codes for the Only Repeat Domain = N; Contains a LP/P In-Frame Deletion = N; ≥ 10% of CDS and Codes for Multiple Domains/Repeats = N	Indispensable
NM_007083	NUDT6	1	2.205	2.57	2.57	4.31	3.81	2.92	3.23	1.875	2.77	2.81	2.37	2.86	2.9	3.705	4.99	5	1.05498	First Coding Exon = Y; Last Coding Exon = N; UTR = N; Out-of-Frame = Y; Creates a PTC when Skipped = N; Codes for the Only Functional Domain = N; Codes for the Only Repeat Domain = N; Contains a LP/P In-Frame Deletion = N; ≥ 10% of CDS and Codes for Multiple Domains/Repeats = N	Indispensable
NM_020401	NUP107	1	0.28	0.28	0.39	1.22	1.1	0.33	0.37	0.29	0.3	0.39	0.35	0.37	0.31	0.41	0.38	0.13	0.926725	First Coding Exon = Y; Last Coding Exon = N; UTR = N; Out-of-Frame = Y; Creates a PTC when Skipped = N; Codes for the Only Functional Domain = N; Codes for the Only Repeat Domain = N; Contains a LP/P In-Frame Deletion = N; ≥ 10% of CDS and Codes for Multiple Domains/Repeats = N	Indispensable
NM_020401	NUP107	2	0.28	0.28	0.39	1.22	1.1	0.33	0.37	0.29	0.3	0.39	0.35	0.37	0.31	0.41	0.38	0.13	0.926725	First Coding Exon = N; Last Coding Exon = N; UTR = N; Out-of-Frame = Y; Creates a PTC when Skipped = N; Codes for the Only Functional Domain = N; Codes for the Only Repeat Domain = N; Contains a LP/P In-Frame Deletion = N; ≥ 10% of CDS and Codes for Multiple Domains/Repeats = N	Indispensable
NM_020401	NUP107	4	0.28	0.28	0.39	1.22	1.1	0.33	0.37	0.29	0.3	0.39	0.35	0.37	0.31	0.41	0.38	0.13	0.926725	First Coding Exon = N; Last Coding Exon = N; UTR = N; Out-of-Frame = Y; Creates a PTC when Skipped = N; Codes for the Only Functional Domain = N; Codes for the Only Repeat Domain = N; Contains a LP/P In-Frame Deletion = N; ≥ 10% of CDS and Codes for Multiple Domains/Repeats = N	Indispensable
NM_020401	NUP107	5	0.28	0.28	0.39	1.22	1.1	0.33	0.37	0.29	0.3	0.39	0.35	0.37	0.31	0.41	0.38	0.13	0.926725	First Coding Exon = N; Last Coding Exon = N; UTR = N; Out-of-Frame = Y; Creates a PTC when Skipped = N; Codes for the Only Functional Domain = N; Codes for the Only Repeat Domain = N; Contains a LP/P In-Frame Deletion = N; ≥ 10% of CDS and Codes for Multiple Domains/Repeats = N	Indispensable
NM_020401	NUP107	6	0.28	0.28	0.39	1.22	1.1	0.33	0.37	0.29	0.3	0.39	0.35	0.37	0.31	0.41	0.38	0.13	0.926725	First Coding Exon = N; Last Coding Exon = N; UTR = N; Out-of-Frame = Y; Creates a PTC when Skipped = N; Codes for the Only Functional Domain = N; Codes for the Only Repeat Domain = N; Contains a LP/P In-Frame Deletion = N; ≥ 10% of CDS and Codes for Multiple Domains/Repeats = N	Indispensable
NM_020401	NUP107	7	0.28	0.28	0.39	1.22	1.1	0.33	0.37	0.29	0.3	0.39	0.35	0.37	0.31	0.41	0.38	0.13	0.926725	First Coding Exon = N; Last Coding Exon = N; UTR = N; Out-of-Frame = Y; Creates a PTC when Skipped = N; Codes for the Only Functional Domain = N; Codes for the Only Repeat Domain = N; Contains a LP/P In-Frame Deletion = N; ≥ 10% of CDS and Codes for Multiple Domains/Repeats = N	Indispensable
NM_020401	NUP107	8	0.28	0.28	0.39	1.22	1.1	0.33	0.37	0.29	0.3	0.39	0.35	0.37	0.31	0.41	0.38	0.13	0.926725	First Coding Exon = N; Last Coding Exon = N; UTR = N; Out-of-Frame = Y; Creates a PTC when Skipped = N; Codes for the Only Functional Domain = N; Codes for the Only Repeat Domain = N; Contains a LP/P In-Frame Deletion = N; ≥ 10% of CDS and Codes for Multiple Domains/Repeats = N	Indispensable
NM_020401	NUP107	10	0.28	0.28	0.39	1.22	1.1	0.33	0.37	0.29	0.3	0.39	0.35	0.37	0.31	0.41	0.38	0.13	0.926725	First Coding Exon = N; Last Coding Exon = N; UTR = N; Out-of-Frame = Y; Creates a PTC when Skipped = N; Codes for the Only Functional Domain = N; Codes for the Only Repeat Domain = N; Contains a LP/P In-Frame Deletion = N; ≥ 10% of CDS and Codes for Multiple Domains/Repeats = N	Indispensable
NM_020401	NUP107	11	0.28	0.28	0.39	1.22	1.1	0.33	0.37	0.29	0.3	0.39	0.35	0.37	0.31	0.41	0.38	0.13	0.926725	First Coding Exon = N; Last Coding Exon = N; UTR = N; Out-of-Frame = Y; Creates a PTC when Skipped = N; Codes for the Only Functional Domain = N; Codes for the Only Repeat Domain = N; Contains a LP/P In-Frame Deletion = N; ≥ 10% of CDS and Codes for Multiple Domains/Repeats = N	Indispensable
NM_020401	NUP107	13	0.28	0.28	0.39	1.22	1.1	0.33	0.37	0.29	0.3	0.39	0.35	0.37	0.31	0.41	0.38	0.13	0.926725	First Coding Exon = N; Last Coding Exon = N; UTR = N; Out-of-Frame = Y; Creates a PTC when Skipped = N; Codes for the Only Functional Domain = N; Codes for the Only Repeat Domain = N; Contains a LP/P In-Frame Deletion = N; ≥ 10% of CDS and Codes for Multiple Domains/Repeats = N	Indispensable
NM_020401	NUP107	14	0.28	0.28	0.39	1.22	1.1	0.33	0.37	0.29	0.3	0.39	0.35	0.37	0.31	0.41	0.38	0.13	0.926725	First Coding Exon = N; Last Coding Exon = N; UTR = N; Out-of-Frame = Y; Creates a PTC when Skipped = N; Codes for the Only Functional Domain = N; Codes for the Only Repeat Domain = N; Contains a LP/P In-Frame Deletion = N; ≥ 10% of CDS and Codes for Multiple Domains/Repeats = N	Indispensable
NM_020401	NUP107	16	0.28	0.28	0.39	1.22	1.1	0.33	0.37	0.29	0.3	0.39	0.35	0.37	0.31	0.41	0.38	0.13	0.926725	First Coding Exon = N; Last Coding Exon = N; UTR = N; Out-of-Frame = Y; Creates a PTC when Skipped = N; Codes for the Only Functional Domain = N; Codes for the Only Repeat Domain = N; Contains a LP/P In-Frame Deletion = N; ≥ 10% of CDS and Codes for Multiple Domains/Repeats = N	Indispensable
NM_020401	NUP107	17	0.28	0.28	0.39	1.22	1.1	0.33	0.37	0.29	0.3	0.39	0.35	0.37	0.31	0.41	0.38	0.13	0.926725	First Coding Exon = N; Last Coding Exon = N; UTR = N; Out-of-Frame = Y; Creates a PTC when Skipped = N; Codes for the Only Functional Domain = N; Codes for the Only Repeat Domain = N; Contains a LP/P In-Frame Deletion = N; ≥ 10% of CDS and Codes for Multiple Domains/Repeats = N	Indispensable
NM_020401	NUP107	18	0.28	0.28	0.39	1.22	1.1	0.33	0.37	0.29	0.3	0.39	0.35	0.37	0.31	0.41	0.38	0.13	0.926725	First Coding Exon = N; Last Coding Exon = N; UTR = N; Out-of-Frame = Y; Creates a PTC when Skipped = N; Codes for the Only Functional Domain = N; Codes for the Only Repeat Domain = N; Contains a LP/P In-Frame Deletion = N; ≥ 10% of CDS and Codes for Multiple Domains/Repeats = N	Indispensable
NM_020401	NUP107	19	0.28	0.28	0.39	1.22	1.1	0.33	0.37	0.29	0.3	0.39	0.35	0.37	0.31	0.41	0.38	0.13	0.926725	First Coding Exon = N; Last Coding Exon = N; UTR = N; Out-of-Frame = Y; Creates a PTC when Skipped = N; Codes for the Only Functional Domain = N; Codes for the Only Repeat Domain = N; Contains a LP/P In-Frame Deletion = N; ≥ 10% of CDS and Codes for Multiple Domains/Repeats = N	Indispensable
NM_020401	NUP107	21	0.28	0.28	0.39	1.22	1.1	0.33	0.37	0.29	0.3	0.39	0.35	0.37	0.31	0.41	0.38	0.13	0.926725	First Coding Exon = N; Last Coding Exon = N; UTR = N; Out-of-Frame = Y; Creates a PTC when Skipped = N; Codes for the Only Functional Domain = N; Codes for the Only Repeat Domain = N; Contains a LP/P In-Frame Deletion = N; ≥ 10% of CDS and Codes for Multiple Domains/Repeats = N	Indispensable
NM_020401	NUP107	22	0.28	0.28	0.39	1.22	1.1	0.33	0.37	0.29	0.3	0.39	0.35	0.37	0.31	0.41	0.38	0.13	0.926725	First Coding Exon = N; Last Coding Exon = N; UTR = N; Out-of-Frame = Y; Creates a PTC when Skipped = N; Codes for the Only Functional Domain = N; Codes for the Only Repeat Domain = N; Contains a LP/P In-Frame Deletion = N; ≥ 10% of CDS and Codes for Multiple Domains/Repeats = N	Indispensable
NM_020401	NUP107	23	0.28	0.28	0.39	1.22	1.1	0.33	0.37	0.29	0.3	0.39	0.35	0.37	0.31	0.41	0.38	0.13	0.926725	First Coding Exon = N; Last Coding Exon = N; UTR = N; Out-of-Frame = Y; Creates a PTC when Skipped = N; Codes for the Only Functional Domain = N; Codes for the Only Repeat Domain = N; Contains a LP/P In-Frame Deletion = N; ≥ 10% of CDS and Codes for Multiple Domains/Repeats = N	Indispensable
NM_020401	NUP107	24	0.28	0.28	0.39	1.22	1.1	0.33	0.37	0.29	0.3	0.39	0.35	0.37	0.31	0.41	0.38	0.13	0.926725	First Coding Exon = N; Last Coding Exon = N; UTR = N; Out-of-Frame = Y; Creates a PTC when Skipped = N; Codes for the Only Functional Domain = N; Codes for the Only Repeat Domain = N; Contains a LP/P In-Frame Deletion = N; ≥ 10% of CDS and Codes for Multiple Domains/Repeats = N	Indispensable
NM_020401	NUP107	27	0.28	0.28	0.39	1.22	1.1	0.33	0.37	0.29	0.3	0.39	0.35	0.37	0.31	0.41	0.38	0.13	0.926725	First Coding Exon = N; Last Coding Exon = N; UTR = N; Out-of-Frame = N; Creates a PTC when Skipped = N; Codes for the Only Functional Domain = N; Codes for the Only Repeat Domain = N; Contains a LP/P In-Frame Deletion = Y; ≥ 10% of CDS and Codes for Multiple Domains/Repeats = N	Indispensable
NM_020401	NUP107	28	0.28	0.28	0.39	1.22	1.1	0.33	0.37	0.29	0.3	0.39	0.35	0.37	0.31	0.41	0.38	0.13	0.926725	First Coding Exon = N; Last Coding Exon = Y; UTR = N; Out-of-Frame = Y; Creates a PTC when Skipped = N; Codes for the Only Functional Domain = N; Codes for the Only Repeat Domain = N; Contains a LP/P In-Frame Deletion = N; ≥ 10% of CDS and Codes for Multiple Domains/Repeats = N	Indispensable
NM_018230	NUP133	1	5.06	5.805	6.33	16.84	16.32	7.93	7.78	5.16	6.3	7.06	5.57	7.23	5.295	14.395	14.73	2.33	25.911	First Coding Exon = Y; Last Coding Exon = N; UTR = N; Out-of-Frame = Y; Creates a PTC when Skipped = N; Codes for the Only Functional Domain = N; Codes for the Only Repeat Domain = N; Contains a LP/P In-Frame Deletion = N; ≥ 10% of CDS and Codes for Multiple Domains/Repeats = N	Indispensable
NM_018230	NUP133	2	5.06	5.805	6.33	16.84	16.32	7.93	7.78	5.16	6.3	7.06	5.57	7.23	5.295	14.395	14.73	2.33	25.911	First Coding Exon = N; Last Coding Exon = N; UTR = N; Out-of-Frame = Y; Creates a PTC when Skipped = N; Codes for the Only Functional Domain = N; Codes for the Only Repeat Domain = N; Contains a LP/P In-Frame Deletion = N; ≥ 10% of CDS and Codes for Multiple Domains/Repeats = N	Indispensable
NM_018230	NUP133	3	5.06	5.805	6.33	16.84	16.32	7.93	7.78	5.16	6.3	7.06	5.57	7.23	5.295	14.395	14.73	2.33	25.911	First Coding Exon = N; Last Coding Exon = N; UTR = N; Out-of-Frame = Y; Creates a PTC when Skipped = N; Codes for the Only Functional Domain = N; Codes for the Only Repeat Domain = N; Contains a LP/P In-Frame Deletion = N; ≥ 10% of CDS and Codes for Multiple Domains/Repeats = N	Indispensable
NM_018230	NUP133	8	5.06	5.805	6.33	16.84	16.32	7.93	7.78	5.16	6.3	7.06	5.57	7.23	5.295	14.395	14.73	2.33	25.911	First Coding Exon = N; Last Coding Exon = N; UTR = N; Out-of-Frame = Y; Creates a PTC when Skipped = N; Codes for the Only Functional Domain = N; Codes for the Only Repeat Domain = N; Contains a LP/P In-Frame Deletion = N; ≥ 10% of CDS and Codes for Multiple Domains/Repeats = N	Indispensable
NM_018230	NUP133	9	5.06	5.805	6.33	16.84	16.32	7.93	7.78	5.16	6.3	7.06	5.57	7.23	5.295	14.395	14.73	2.33	25.911	First Coding Exon = N; Last Coding Exon = N; UTR = N; Out-of-Frame = Y; Creates a PTC when Skipped = N; Codes for the Only Functional Domain = N; Codes for the Only Repeat Domain = N; Contains a LP/P In-Frame Deletion = N; ≥ 10% of CDS and Codes for Multiple Domains/Repeats = N	Indispensable
NM_018230	NUP133	10	5.06	5.805	6.33	16.84	16.32	7.93	7.78	5.16	6.3	7.06	5.57	7.23	5.295	14.395	14.73	2.33	25.911	First Coding Exon = N; Last Coding Exon = N; UTR = N; Out-of-Frame = Y; Creates a PTC when Skipped = N; Codes for the Only Functional Domain = N; Codes for the Only Repeat Domain = N; Contains a LP/P In-Frame Deletion = N; ≥ 10% of CDS and Codes for Multiple Domains/Repeats = N	Indispensable
NM_018230	NUP133	11	5.06	5.805	6.33	16.84	16.32	7.93	7.78	5.16	6.3	7.06	5.57	7.23	5.295	14.395	14.73	2.33	25.911	First Coding Exon = N; Last Coding Exon = N; UTR = N; Out-of-Frame = Y; Creates a PTC when Skipped = N; Codes for the Only Functional Domain = N; Codes for the Only Repeat Domain = N; Contains a LP/P In-Frame Deletion = N; ≥ 10% of CDS and Codes for Multiple Domains/Repeats = N	Indispensable
NM_018230	NUP133	12	5.06	5.805	6.33	16.84	16.32	7.93	7.78	5.16	6.3	7.06	5.57	7.23	5.295	14.395	14.73	2.33	25.911	First Coding Exon = N; Last Coding Exon = N; UTR = N; Out-of-Frame = Y; Creates a PTC when Skipped = N; Codes for the Only Functional Domain = N; Codes for the Only Repeat Domain = N; Contains a LP/P In-Frame Deletion = N; ≥ 10% of CDS and Codes for Multiple Domains/Repeats = N	Indispensable
NM_018230	NUP133	13	5.06	5.805	6.33	16.84	16.32	7.93	7.78	5.16	6.3	7.06	5.57	7.23	5.295	14.395	14.73	2.33	25.911	First Coding Exon = N; Last Coding Exon = N; UTR = N; Out-of-Frame = Y; Creates a PTC when Skipped = N; Codes for the Only Functional Domain = N; Codes for the Only Repeat Domain = N; Contains a LP/P In-Frame Deletion = N; ≥ 10% of CDS and Codes for Multiple Domains/Repeats = N	Indispensable
NM_018230	NUP133	14	5.06	5.805	6.33	16.84	16.32	7.93	7.78	5.16	6.3	7.06	5.57	7.23	5.295	14.395	14.73	2.33	25.911	First Coding Exon = N; Last Coding Exon = N; UTR = N; Out-of-Frame = Y; Creates a PTC when Skipped = N; Codes for the Only Functional Domain = N; Codes for the Only Repeat Domain = N; Contains a LP/P In-Frame Deletion = N; ≥ 10% of CDS and Codes for Multiple Domains/Repeats = N	Indispensable
NM_018230	NUP133	17	5.06	5.805	6.33	16.84	16.32	7.93	7.78	5.16	6.3	7.06	5.57	7.23	5.295	14.395	14.73	2.33	25.911	First Coding Exon = N; Last Coding Exon = N; UTR = N; Out-of-Frame = Y; Creates a PTC when Skipped = N; Codes for the Only Functional Domain = N; Codes for the Only Repeat Domain = N; Contains a LP/P In-Frame Deletion = N; ≥ 10% of CDS and Codes for Multiple Domains/Repeats = N	Indispensable
NM_018230	NUP133	19	5.06	5.805	6.33	16.84	16.32	7.93	7.78	5.16	6.3	7.06	5.57	7.23	5.295	14.395	14.73	2.33	25.911	First Coding Exon = N; Last Coding Exon = N; UTR = N; Out-of-Frame = Y; Creates a PTC when Skipped = N; Codes for the Only Functional Domain = N; Codes for the Only Repeat Domain = N; Contains a LP/P In-Frame Deletion = N; ≥ 10% of CDS and Codes for Multiple Domains/Repeats = N	Indispensable
NM_018230	NUP133	21	5.06	5.805	6.33	16.84	16.32	7.93	7.78	5.16	6.3	7.06	5.57	7.23	5.295	14.395	14.73	2.33	25.911	First Coding Exon = N; Last Coding Exon = N; UTR = N; Out-of-Frame = Y; Creates a PTC when Skipped = N; Codes for the Only Functional Domain = N; Codes for the Only Repeat Domain = N; Contains a LP/P In-Frame Deletion = N; ≥ 10% of CDS and Codes for Multiple Domains/Repeats = N	Indispensable
NM_018230	NUP133	22	5.06	5.805	6.33	16.84	16.32	7.93	7.78	5.16	6.3	7.06	5.57	7.23	5.295	14.395	14.73	2.33	25.911	First Coding Exon = N; Last Coding Exon = N; UTR = N; Out-of-Frame = Y; Creates a PTC when Skipped = N; Codes for the Only Functional Domain = N; Codes for the Only Repeat Domain = N; Contains a LP/P In-Frame Deletion = N; ≥ 10% of CDS and Codes for Multiple Domains/Repeats = N	Indispensable
NM_018230	NUP133	24	5.06	5.805	6.33	16.84	16.32	7.93	7.78	5.16	6.3	7.06	5.57	7.23	5.295	14.395	14.73	2.33	25.911	First Coding Exon = N; Last Coding Exon = N; UTR = N; Out-of-Frame = Y; Creates a PTC when Skipped = N; Codes for the Only Functional Domain = N; Codes for the Only Repeat Domain = N; Contains a LP/P In-Frame Deletion = N; ≥ 10% of CDS and Codes for Multiple Domains/Repeats = N	Indispensable
NM_018230	NUP133	25	5.06	5.805	6.33	16.84	16.32	7.93	7.78	5.16	6.3	7.06	5.57	7.23	5.295	14.395	14.73	2.33	25.911	First Coding Exon = N; Last Coding Exon = N; UTR = N; Out-of-Frame = Y; Creates a PTC when Skipped = N; Codes for the Only Functional Domain = N; Codes for the Only Repeat Domain = N; Contains a LP/P In-Frame Deletion = N; ≥ 10% of CDS and Codes for Multiple Domains/Repeats = N	Indispensable
NM_018230	NUP133	26	5.06	5.805	6.33	16.84	16.32	7.93	7.78	5.16	6.3	7.06	5.57	7.23	5.295	14.395	14.73	2.33	25.911	First Coding Exon = N; Last Coding Exon = Y; UTR = N; Out-of-Frame = N; Creates a PTC when Skipped = N; Codes for the Only Functional Domain = N; Codes for the Only Repeat Domain = N; Contains a LP/P In-Frame Deletion = N; ≥ 10% of CDS and Codes for Multiple Domains/Repeats = N	Indispensable
NM_015231	NUP160	1	2.305	2.19	2.56	10.205	10.32	2.77	2.42	2.31	2.92	2.465	2.05	3.43	2.5	20.31	15.66	3.22	NA	First Coding Exon = Y; Last Coding Exon = N; UTR = N; Out-of-Frame = Y; Creates a PTC when Skipped = N; Codes for the Only Functional Domain = N; Codes for the Only Repeat Domain = N; Contains a LP/P In-Frame Deletion = N; ≥ 10% of CDS and Codes for Multiple Domains/Repeats = N	Indispensable
NM_015231	NUP160	2	2.305	2.19	2.56	10.205	10.32	2.77	2.42	2.31	2.92	2.465	2.05	3.43	2.5	20.31	15.66	3.22	17.5983	First Coding Exon = N; Last Coding Exon = N; UTR = N; Out-of-Frame = Y; Creates a PTC when Skipped = N; Codes for the Only Functional Domain = N; Codes for the Only Repeat Domain = N; Contains a LP/P In-Frame Deletion = N; ≥ 10% of CDS and Codes for Multiple Domains/Repeats = N	Indispensable
NM_015231	NUP160	3	2.305	2.19	2.56	10.205	10.32	2.77	2.42	2.31	2.92	2.465	2.05	3.43	2.5	20.31	15.66	3.22	17.5983	First Coding Exon = N; Last Coding Exon = N; UTR = N; Out-of-Frame = Y; Creates a PTC when Skipped = N; Codes for the Only Functional Domain = N; Codes for the Only Repeat Domain = N; Contains a LP/P In-Frame Deletion = N; ≥ 10% of CDS and Codes for Multiple Domains/Repeats = N	Indispensable
NM_015231	NUP160	4	2.305	2.19	2.56	10.205	10.32	2.77	2.42	2.31	2.92	2.465	2.05	3.43	2.5	20.31	15.66	3.22	17.5983	First Coding Exon = N; Last Coding Exon = N; UTR = N; Out-of-Frame = Y; Creates a PTC when Skipped = N; Codes for the Only Functional Domain = N; Codes for the Only Repeat Domain = N; Contains a LP/P In-Frame Deletion = N; ≥ 10% of CDS and Codes for Multiple Domains/Repeats = N	Indispensable
NM_015231	NUP160	5	2.305	2.19	2.56	10.205	10.32	2.77	2.42	2.31	2.92	2.465	2.05	3.43	2.5	20.31	15.66	3.22	17.5983	First Coding Exon = N; Last Coding Exon = N; UTR = N; Out-of-Frame = Y; Creates a PTC when Skipped = N; Codes for the Only Functional Domain = N; Codes for the Only Repeat Domain = N; Contains a LP/P In-Frame Deletion = N; ≥ 10% of CDS and Codes for Multiple Domains/Repeats = N	Indispensable
NM_015231	NUP160	6	2.305	2.19	2.56	10.205	10.32	2.77	2.42	2.31	2.92	2.465	2.05	3.43	2.5	20.31	15.66	3.22	17.5983	First Coding Exon = N; Last Coding Exon = N; UTR = N; Out-of-Frame = Y; Creates a PTC when Skipped = N; Codes for the Only Functional Domain = N; Codes for the Only Repeat Domain = N; Contains a LP/P In-Frame Deletion = N; ≥ 10% of CDS and Codes for Multiple Domains/Repeats = N	Indispensable
NM_015231	NUP160	9	2.305	2.19	2.56	10.205	10.32	2.77	2.42	2.31	2.92	2.465	2.05	3.43	2.5	20.31	15.66	3.22	17.5983	First Coding Exon = N; Last Coding Exon = N; UTR = N; Out-of-Frame = Y; Creates a PTC when Skipped = N; Codes for the Only Functional Domain = N; Codes for the Only Repeat Domain = N; Contains a LP/P In-Frame Deletion = N; ≥ 10% of CDS and Codes for Multiple Domains/Repeats = N	Indispensable
NM_015231	NUP160	10	2.305	2.19	2.56	10.205	10.32	2.77	2.42	2.31	2.92	2.465	2.05	3.43	2.5	20.31	15.66	3.22	17.5983	First Coding Exon = N; Last Coding Exon = N; UTR = N; Out-of-Frame = Y; Creates a PTC when Skipped = N; Codes for the Only Functional Domain = N; Codes for the Only Repeat Domain = N; Contains a LP/P In-Frame Deletion = N; ≥ 10% of CDS and Codes for Multiple Domains/Repeats = N	Indispensable
NM_015231	NUP160	14	2.305	2.19	2.56	10.205	10.32	2.77	2.42	2.31	2.92	2.465	2.05	3.43	2.5	20.31	15.66	3.22	17.5983	First Coding Exon = N; Last Coding Exon = N; UTR = N; Out-of-Frame = Y; Creates a PTC when Skipped = N; Codes for the Only Functional Domain = N; Codes for the Only Repeat Domain = N; Contains a LP/P In-Frame Deletion = N; ≥ 10% of CDS and Codes for Multiple Domains/Repeats = N	Indispensable
NM_015231	NUP160	15	2.305	2.19	2.56	10.205	10.32	2.77	2.42	2.31	2.92	2.465	2.05	3.43	2.5	20.31	15.66	3.22	17.5983	First Coding Exon = N; Last Coding Exon = N; UTR = N; Out-of-Frame = Y; Creates a PTC when Skipped = N; Codes for the Only Functional Domain = N; Codes for the Only Repeat Domain = N; Contains a LP/P In-Frame Deletion = N; ≥ 10% of CDS and Codes for Multiple Domains/Repeats = N	Indispensable
NM_015231	NUP160	16	2.305	2.19	2.56	10.205	10.32	2.77	2.42	2.31	2.92	2.465	2.05	3.43	2.5	20.31	15.66	3.22	17.5983	First Coding Exon = N; Last Coding Exon = N; UTR = N; Out-of-Frame = Y; Creates a PTC when Skipped = N; Codes for the Only Functional Domain = N; Codes for the Only Repeat Domain = N; Contains a LP/P In-Frame Deletion = N; ≥ 10% of CDS and Codes for Multiple Domains/Repeats = N	Indispensable
NM_015231	NUP160	17	2.305	2.19	2.56	10.205	10.32	2.77	2.42	2.31	2.92	2.465	2.05	3.43	2.5	20.31	15.66	3.22	17.5983	First Coding Exon = N; Last Coding Exon = N; UTR = N; Out-of-Frame = Y; Creates a PTC when Skipped = N; Codes for the Only Functional Domain = N; Codes for the Only Repeat Domain = N; Contains a LP/P In-Frame Deletion = N; ≥ 10% of CDS and Codes for Multiple Domains/Repeats = N	Indispensable
NM_015231	NUP160	18	2.305	2.19	2.56	10.205	10.32	2.77	2.42	2.31	2.92	2.465	2.05	3.43	2.5	20.31	15.66	3.22	17.5983	First Coding Exon = N; Last Coding Exon = N; UTR = N; Out-of-Frame = Y; Creates a PTC when Skipped = N; Codes for the Only Functional Domain = N; Codes for the Only Repeat Domain = N; Contains a LP/P In-Frame Deletion = N; ≥ 10% of CDS and Codes for Multiple Domains/Repeats = N	Indispensable
NM_015231	NUP160	19	2.305	2.19	2.56	10.205	10.32	2.77	2.42	2.31	2.92	2.465	2.05	3.43	2.5	20.31	15.66	3.22	17.5983	First Coding Exon = N; Last Coding Exon = N; UTR = N; Out-of-Frame = Y; Creates a PTC when Skipped = N; Codes for the Only Functional Domain = N; Codes for the Only Repeat Domain = N; Contains a LP/P In-Frame Deletion = N; ≥ 10% of CDS and Codes for Multiple Domains/Repeats = N	Indispensable
NM_015231	NUP160	20	2.305	2.19	2.56	10.205	10.32	2.77	2.42	2.31	2.92	2.465	2.05	3.43	2.5	20.31	15.66	3.22	17.5983	First Coding Exon = N; Last Coding Exon = N; UTR = N; Out-of-Frame = Y; Creates a PTC when Skipped = N; Codes for the Only Functional Domain = N; Codes for the Only Repeat Domain = N; Contains a LP/P In-Frame Deletion = N; ≥ 10% of CDS and Codes for Multiple Domains/Repeats = N	Indispensable
NM_015231	NUP160	21	2.305	2.19	2.56	10.205	10.32	2.77	2.42	2.31	2.92	2.465	2.05	3.43	2.5	20.31	15.66	3.22	17.5983	First Coding Exon = N; Last Coding Exon = N; UTR = N; Out-of-Frame = Y; Creates a PTC when Skipped = N; Codes for the Only Functional Domain = N; Codes for the Only Repeat Domain = N; Contains a LP/P In-Frame Deletion = N; ≥ 10% of CDS and Codes for Multiple Domains/Repeats = N	Indispensable
NM_015231	NUP160	25	2.305	2.19	2.56	10.205	10.32	2.77	2.42	2.31	2.92	2.465	2.05	3.43	2.5	20.31	15.66	3.22	17.5983	First Coding Exon = N; Last Coding Exon = N; UTR = N; Out-of-Frame = Y; Creates a PTC when Skipped = N; Codes for the Only Functional Domain = N; Codes for the Only Repeat Domain = N; Contains a LP/P In-Frame Deletion = N; ≥ 10% of CDS and Codes for Multiple Domains/Repeats = N	Indispensable
NM_015231	NUP160	26	2.305	2.19	2.56	10.205	10.32	2.77	2.42	2.31	2.92	2.465	2.05	3.43	2.5	20.31	15.66	3.22	17.5983	First Coding Exon = N; Last Coding Exon = N; UTR = N; Out-of-Frame = Y; Creates a PTC when Skipped = N; Codes for the Only Functional Domain = N; Codes for the Only Repeat Domain = N; Contains a LP/P In-Frame Deletion = N; ≥ 10% of CDS and Codes for Multiple Domains/Repeats = N	Indispensable
NM_015231	NUP160	27	2.305	2.19	2.56	10.205	10.32	2.77	2.42	2.31	2.92	2.465	2.05	3.43	2.5	20.31	15.66	3.22	17.5983	First Coding Exon = N; Last Coding Exon = N; UTR = N; Out-of-Frame = Y; Creates a PTC when Skipped = N; Codes for the Only Functional Domain = N; Codes for the Only Repeat Domain = N; Contains a LP/P In-Frame Deletion = N; ≥ 10% of CDS and Codes for Multiple Domains/Repeats = N	Indispensable
NM_015231	NUP160	28	2.305	2.19	2.56	10.205	10.32	2.77	2.42	2.31	2.92	2.465	2.05	3.43	2.5	20.31	15.66	3.22	17.5983	First Coding Exon = N; Last Coding Exon = N; UTR = N; Out-of-Frame = Y; Creates a PTC when Skipped = N; Codes for the Only Functional Domain = N; Codes for the Only Repeat Domain = N; Contains a LP/P In-Frame Deletion = N; ≥ 10% of CDS and Codes for Multiple Domains/Repeats = N	Indispensable
NM_015231	NUP160	29	2.305	2.19	2.56	10.205	10.32	2.77	2.42	2.31	2.92	2.465	2.05	3.43	2.5	20.31	15.66	3.22	17.5983	First Coding Exon = N; Last Coding Exon = N; UTR = N; Out-of-Frame = Y; Creates a PTC when Skipped = N; Codes for the Only Functional Domain = N; Codes for the Only Repeat Domain = N; Contains a LP/P In-Frame Deletion = N; ≥ 10% of CDS and Codes for Multiple Domains/Repeats = N	Indispensable
NM_015231	NUP160	31	2.305	2.19	2.56	10.205	10.32	2.77	2.42	2.31	2.92	2.465	2.05	3.43	2.5	20.31	15.66	3.22	17.5983	First Coding Exon = N; Last Coding Exon = N; UTR = N; Out-of-Frame = Y; Creates a PTC when Skipped = N; Codes for the Only Functional Domain = N; Codes for the Only Repeat Domain = N; Contains a LP/P In-Frame Deletion = N; ≥ 10% of CDS and Codes for Multiple Domains/Repeats = N	Indispensable
NM_015231	NUP160	33	2.305	2.19	2.56	10.205	10.32	2.77	2.42	2.31	2.92	2.465	2.05	3.43	2.5	20.31	15.66	3.22	17.5983	First Coding Exon = N; Last Coding Exon = N; UTR = N; Out-of-Frame = Y; Creates a PTC when Skipped = N; Codes for the Only Functional Domain = N; Codes for the Only Repeat Domain = N; Contains a LP/P In-Frame Deletion = N; ≥ 10% of CDS and Codes for Multiple Domains/Repeats = N	Indispensable
NM_015231	NUP160	36	2.305	2.19	2.56	10.205	10.32	2.77	2.42	2.31	2.92	2.465	2.05	3.43	2.5	20.31	15.66	3.22	NA	First Coding Exon = N; Last Coding Exon = Y; UTR = N; Out-of-Frame = N; Creates a PTC when Skipped = N; Codes for the Only Functional Domain = N; Codes for the Only Repeat Domain = N; Contains a LP/P In-Frame Deletion = N; ≥ 10% of CDS and Codes for Multiple Domains/Repeats = N	Indispensable
NM_015354	NUP188	1	4.09	4.065	4.93	16.535	18.7	6.18	4.96	4.03	5.735	4.745	4.03	6.22	4.605	30.065	17.27	3.5	18.6424	First Coding Exon = Y; Last Coding Exon = N; UTR = N; Out-of-Frame = Y; Creates a PTC when Skipped = N; Codes for the Only Functional Domain = N; Codes for the Only Repeat Domain = N; Contains a LP/P In-Frame Deletion = N; ≥ 10% of CDS and Codes for Multiple Domains/Repeats = N	Indispensable
NM_015354	NUP188	2	4.09	4.065	4.93	16.535	18.7	6.18	4.96	4.03	5.735	4.745	4.03	6.22	4.605	30.065	17.27	3.5	18.6424	First Coding Exon = N; Last Coding Exon = N; UTR = N; Out-of-Frame = Y; Creates a PTC when Skipped = N; Codes for the Only Functional Domain = N; Codes for the Only Repeat Domain = N; Contains a LP/P In-Frame Deletion = N; ≥ 10% of CDS and Codes for Multiple Domains/Repeats = N	Indispensable
NM_015354	NUP188	3	4.09	4.065	4.93	16.535	18.7	6.18	4.96	4.03	5.735	4.745	4.03	6.22	4.605	30.065	17.27	3.5	18.6424	First Coding Exon = N; Last Coding Exon = N; UTR = N; Out-of-Frame = Y; Creates a PTC when Skipped = N; Codes for the Only Functional Domain = N; Codes for the Only Repeat Domain = N; Contains a LP/P In-Frame Deletion = N; ≥ 10% of CDS and Codes for Multiple Domains/Repeats = N	Indispensable
NM_015354	NUP188	4	4.09	4.065	4.93	16.535	18.7	6.18	4.96	4.03	5.735	4.745	4.03	6.22	4.605	30.065	17.27	3.5	18.6424	First Coding Exon = N; Last Coding Exon = N; UTR = N; Out-of-Frame = Y; Creates a PTC when Skipped = N; Codes for the Only Functional Domain = N; Codes for the Only Repeat Domain = N; Contains a LP/P In-Frame Deletion = N; ≥ 10% of CDS and Codes for Multiple Domains/Repeats = N	Indispensable
NM_015354	NUP188	9	4.09	4.065	4.93	16.535	18.7	6.18	4.96	4.03	5.735	4.745	4.03	6.22	4.605	30.065	17.27	3.5	18.6424	First Coding Exon = N; Last Coding Exon = N; UTR = N; Out-of-Frame = Y; Creates a PTC when Skipped = N; Codes for the Only Functional Domain = N; Codes for the Only Repeat Domain = N; Contains a LP/P In-Frame Deletion = N; ≥ 10% of CDS and Codes for Multiple Domains/Repeats = N	Indispensable
NM_015354	NUP188	10	4.09	4.065	4.93	16.535	18.7	6.18	4.96	4.03	5.735	4.745	4.03	6.22	4.605	30.065	17.27	3.5	18.6424	First Coding Exon = N; Last Coding Exon = N; UTR = N; Out-of-Frame = Y; Creates a PTC when Skipped = N; Codes for the Only Functional Domain = N; Codes for the Only Repeat Domain = N; Contains a LP/P In-Frame Deletion = N; ≥ 10% of CDS and Codes for Multiple Domains/Repeats = N	Indispensable
NM_015354	NUP188	15	4.09	4.065	4.93	16.535	18.7	6.18	4.96	4.03	5.735	4.745	4.03	6.22	4.605	30.065	17.27	3.5	18.6424	First Coding Exon = N; Last Coding Exon = N; UTR = N; Out-of-Frame = Y; Creates a PTC when Skipped = N; Codes for the Only Functional Domain = N; Codes for the Only Repeat Domain = N; Contains a LP/P In-Frame Deletion = N; ≥ 10% of CDS and Codes for Multiple Domains/Repeats = N	Indispensable
