## Supplementary Tables 1-9 for "A scalable platform for exon-skipping antisense oligonucleotide therapy development for inborn genetic diseases" (part 47 of 79)

### Sheet: S5_Transcript_TPM (continued)
Table S5: MANE Select transcript expression levels (TPM) across GTEx tissues and retina
NM_015354	NUP188	17	4.09	4.065	4.93	16.535	18.7	6.18	4.96	4.03	5.735	4.745	4.03	6.22	4.605	30.065	17.27	3.5	18.6424	First Coding Exon = N; Last Coding Exon = N; UTR = N; Out-of-Frame = Y; Creates a PTC when Skipped = N; Codes for the Only Functional Domain = N; Codes for the Only Repeat Domain = N; Contains a LP/P In-Frame Deletion = N; ≥ 10% of CDS and Codes for Multiple Domains/Repeats = N	Indispensable
NM_015354	NUP188	18	4.09	4.065	4.93	16.535	18.7	6.18	4.96	4.03	5.735	4.745	4.03	6.22	4.605	30.065	17.27	3.5	18.6424	First Coding Exon = N; Last Coding Exon = N; UTR = N; Out-of-Frame = Y; Creates a PTC when Skipped = N; Codes for the Only Functional Domain = N; Codes for the Only Repeat Domain = N; Contains a LP/P In-Frame Deletion = N; ≥ 10% of CDS and Codes for Multiple Domains/Repeats = N	Indispensable
NM_015354	NUP188	19	4.09	4.065	4.93	16.535	18.7	6.18	4.96	4.03	5.735	4.745	4.03	6.22	4.605	30.065	17.27	3.5	18.6424	First Coding Exon = N; Last Coding Exon = N; UTR = N; Out-of-Frame = Y; Creates a PTC when Skipped = N; Codes for the Only Functional Domain = N; Codes for the Only Repeat Domain = N; Contains a LP/P In-Frame Deletion = N; ≥ 10% of CDS and Codes for Multiple Domains/Repeats = N	Indispensable
NM_015354	NUP188	20	4.09	4.065	4.93	16.535	18.7	6.18	4.96	4.03	5.735	4.745	4.03	6.22	4.605	30.065	17.27	3.5	18.6424	First Coding Exon = N; Last Coding Exon = N; UTR = N; Out-of-Frame = Y; Creates a PTC when Skipped = N; Codes for the Only Functional Domain = N; Codes for the Only Repeat Domain = N; Contains a LP/P In-Frame Deletion = N; ≥ 10% of CDS and Codes for Multiple Domains/Repeats = N	Indispensable
NM_015354	NUP188	21	4.09	4.065	4.93	16.535	18.7	6.18	4.96	4.03	5.735	4.745	4.03	6.22	4.605	30.065	17.27	3.5	18.6424	First Coding Exon = N; Last Coding Exon = N; UTR = N; Out-of-Frame = Y; Creates a PTC when Skipped = N; Codes for the Only Functional Domain = N; Codes for the Only Repeat Domain = N; Contains a LP/P In-Frame Deletion = N; ≥ 10% of CDS and Codes for Multiple Domains/Repeats = N	Indispensable
NM_015354	NUP188	22	4.09	4.065	4.93	16.535	18.7	6.18	4.96	4.03	5.735	4.745	4.03	6.22	4.605	30.065	17.27	3.5	18.6424	First Coding Exon = N; Last Coding Exon = N; UTR = N; Out-of-Frame = Y; Creates a PTC when Skipped = N; Codes for the Only Functional Domain = N; Codes for the Only Repeat Domain = N; Contains a LP/P In-Frame Deletion = N; ≥ 10% of CDS and Codes for Multiple Domains/Repeats = N	Indispensable
NM_015354	NUP188	24	4.09	4.065	4.93	16.535	18.7	6.18	4.96	4.03	5.735	4.745	4.03	6.22	4.605	30.065	17.27	3.5	18.6424	First Coding Exon = N; Last Coding Exon = N; UTR = N; Out-of-Frame = Y; Creates a PTC when Skipped = N; Codes for the Only Functional Domain = N; Codes for the Only Repeat Domain = N; Contains a LP/P In-Frame Deletion = N; ≥ 10% of CDS and Codes for Multiple Domains/Repeats = N	Indispensable
NM_015354	NUP188	25	4.09	4.065	4.93	16.535	18.7	6.18	4.96	4.03	5.735	4.745	4.03	6.22	4.605	30.065	17.27	3.5	18.6424	First Coding Exon = N; Last Coding Exon = N; UTR = N; Out-of-Frame = Y; Creates a PTC when Skipped = N; Codes for the Only Functional Domain = N; Codes for the Only Repeat Domain = N; Contains a LP/P In-Frame Deletion = N; ≥ 10% of CDS and Codes for Multiple Domains/Repeats = N	Indispensable
NM_015354	NUP188	27	4.09	4.065	4.93	16.535	18.7	6.18	4.96	4.03	5.735	4.745	4.03	6.22	4.605	30.065	17.27	3.5	18.6424	First Coding Exon = N; Last Coding Exon = N; UTR = N; Out-of-Frame = Y; Creates a PTC when Skipped = N; Codes for the Only Functional Domain = N; Codes for the Only Repeat Domain = N; Contains a LP/P In-Frame Deletion = N; ≥ 10% of CDS and Codes for Multiple Domains/Repeats = N	Indispensable
NM_015354	NUP188	28	4.09	4.065	4.93	16.535	18.7	6.18	4.96	4.03	5.735	4.745	4.03	6.22	4.605	30.065	17.27	3.5	18.6424	First Coding Exon = N; Last Coding Exon = N; UTR = N; Out-of-Frame = Y; Creates a PTC when Skipped = N; Codes for the Only Functional Domain = N; Codes for the Only Repeat Domain = N; Contains a LP/P In-Frame Deletion = N; ≥ 10% of CDS and Codes for Multiple Domains/Repeats = N	Indispensable
NM_015354	NUP188	29	4.09	4.065	4.93	16.535	18.7	6.18	4.96	4.03	5.735	4.745	4.03	6.22	4.605	30.065	17.27	3.5	18.6424	First Coding Exon = N; Last Coding Exon = N; UTR = N; Out-of-Frame = Y; Creates a PTC when Skipped = N; Codes for the Only Functional Domain = N; Codes for the Only Repeat Domain = N; Contains a LP/P In-Frame Deletion = N; ≥ 10% of CDS and Codes for Multiple Domains/Repeats = N	Indispensable
NM_015354	NUP188	30	4.09	4.065	4.93	16.535	18.7	6.18	4.96	4.03	5.735	4.745	4.03	6.22	4.605	30.065	17.27	3.5	18.6424	First Coding Exon = N; Last Coding Exon = N; UTR = N; Out-of-Frame = Y; Creates a PTC when Skipped = N; Codes for the Only Functional Domain = N; Codes for the Only Repeat Domain = N; Contains a LP/P In-Frame Deletion = N; ≥ 10% of CDS and Codes for Multiple Domains/Repeats = N	Indispensable
NM_015354	NUP188	32	4.09	4.065	4.93	16.535	18.7	6.18	4.96	4.03	5.735	4.745	4.03	6.22	4.605	30.065	17.27	3.5	18.6424	First Coding Exon = N; Last Coding Exon = N; UTR = N; Out-of-Frame = Y; Creates a PTC when Skipped = N; Codes for the Only Functional Domain = N; Codes for the Only Repeat Domain = N; Contains a LP/P In-Frame Deletion = N; ≥ 10% of CDS and Codes for Multiple Domains/Repeats = N	Indispensable
NM_015354	NUP188	33	4.09	4.065	4.93	16.535	18.7	6.18	4.96	4.03	5.735	4.745	4.03	6.22	4.605	30.065	17.27	3.5	18.6424	First Coding Exon = N; Last Coding Exon = N; UTR = N; Out-of-Frame = Y; Creates a PTC when Skipped = N; Codes for the Only Functional Domain = N; Codes for the Only Repeat Domain = N; Contains a LP/P In-Frame Deletion = N; ≥ 10% of CDS and Codes for Multiple Domains/Repeats = N	Indispensable
NM_015354	NUP188	34	4.09	4.065	4.93	16.535	18.7	6.18	4.96	4.03	5.735	4.745	4.03	6.22	4.605	30.065	17.27	3.5	18.6424	First Coding Exon = N; Last Coding Exon = N; UTR = N; Out-of-Frame = Y; Creates a PTC when Skipped = N; Codes for the Only Functional Domain = N; Codes for the Only Repeat Domain = N; Contains a LP/P In-Frame Deletion = N; ≥ 10% of CDS and Codes for Multiple Domains/Repeats = N	Indispensable
NM_015354	NUP188	42	4.09	4.065	4.93	16.535	18.7	6.18	4.96	4.03	5.735	4.745	4.03	6.22	4.605	30.065	17.27	3.5	18.6424	First Coding Exon = N; Last Coding Exon = N; UTR = N; Out-of-Frame = Y; Creates a PTC when Skipped = N; Codes for the Only Functional Domain = N; Codes for the Only Repeat Domain = N; Contains a LP/P In-Frame Deletion = N; ≥ 10% of CDS and Codes for Multiple Domains/Repeats = N	Indispensable
NM_015354	NUP188	43	4.09	4.065	4.93	16.535	18.7	6.18	4.96	4.03	5.735	4.745	4.03	6.22	4.605	30.065	17.27	3.5	18.6424	First Coding Exon = N; Last Coding Exon = N; UTR = N; Out-of-Frame = Y; Creates a PTC when Skipped = N; Codes for the Only Functional Domain = N; Codes for the Only Repeat Domain = N; Contains a LP/P In-Frame Deletion = N; ≥ 10% of CDS and Codes for Multiple Domains/Repeats = N	Indispensable
NM_015354	NUP188	44	4.09	4.065	4.93	16.535	18.7	6.18	4.96	4.03	5.735	4.745	4.03	6.22	4.605	30.065	17.27	3.5	18.6424	First Coding Exon = N; Last Coding Exon = Y; UTR = N; Out-of-Frame = Y; Creates a PTC when Skipped = N; Codes for the Only Functional Domain = N; Codes for the Only Repeat Domain = N; Contains a LP/P In-Frame Deletion = N; ≥ 10% of CDS and Codes for Multiple Domains/Repeats = N	Indispensable
NM_005085	NUP214	1	1.645	1.765	2.21	6.37	6.91	2.94	2.375	1.785	2.035	2.245	1.86	2.62	1.825	9.23	6.99	1.43	5.1389	First Coding Exon = Y; Last Coding Exon = N; UTR = N; Out-of-Frame = N; Creates a PTC when Skipped = N; Codes for the Only Functional Domain = N; Codes for the Only Repeat Domain = N; Contains a LP/P In-Frame Deletion = N; ≥ 10% of CDS and Codes for Multiple Domains/Repeats = N	Indispensable
NM_005085	NUP214	2	1.645	1.765	2.21	6.37	6.91	2.94	2.375	1.785	2.035	2.245	1.86	2.62	1.825	9.23	6.99	1.43	5.1389	First Coding Exon = N; Last Coding Exon = N; UTR = N; Out-of-Frame = Y; Creates a PTC when Skipped = N; Codes for the Only Functional Domain = N; Codes for the Only Repeat Domain = N; Contains a LP/P In-Frame Deletion = N; ≥ 10% of CDS and Codes for Multiple Domains/Repeats = N	Indispensable
NM_005085	NUP214	3	1.645	1.765	2.21	6.37	6.91	2.94	2.375	1.785	2.035	2.245	1.86	2.62	1.825	9.23	6.99	1.43	5.1389	First Coding Exon = N; Last Coding Exon = N; UTR = N; Out-of-Frame = Y; Creates a PTC when Skipped = N; Codes for the Only Functional Domain = N; Codes for the Only Repeat Domain = N; Contains a LP/P In-Frame Deletion = N; ≥ 10% of CDS and Codes for Multiple Domains/Repeats = N	Indispensable
NM_005085	NUP214	4	1.645	1.765	2.21	6.37	6.91	2.94	2.375	1.785	2.035	2.245	1.86	2.62	1.825	9.23	6.99	1.43	5.1389	First Coding Exon = N; Last Coding Exon = N; UTR = N; Out-of-Frame = Y; Creates a PTC when Skipped = N; Codes for the Only Functional Domain = N; Codes for the Only Repeat Domain = N; Contains a LP/P In-Frame Deletion = N; ≥ 10% of CDS and Codes for Multiple Domains/Repeats = N	Indispensable
NM_005085	NUP214	5	1.645	1.765	2.21	6.37	6.91	2.94	2.375	1.785	2.035	2.245	1.86	2.62	1.825	9.23	6.99	1.43	5.1389	First Coding Exon = N; Last Coding Exon = N; UTR = N; Out-of-Frame = Y; Creates a PTC when Skipped = N; Codes for the Only Functional Domain = N; Codes for the Only Repeat Domain = N; Contains a LP/P In-Frame Deletion = N; ≥ 10% of CDS and Codes for Multiple Domains/Repeats = N	Indispensable
NM_005085	NUP214	6	1.645	1.765	2.21	6.37	6.91	2.94	2.375	1.785	2.035	2.245	1.86	2.62	1.825	9.23	6.99	1.43	5.1389	First Coding Exon = N; Last Coding Exon = N; UTR = N; Out-of-Frame = Y; Creates a PTC when Skipped = N; Codes for the Only Functional Domain = N; Codes for the Only Repeat Domain = N; Contains a LP/P In-Frame Deletion = N; ≥ 10% of CDS and Codes for Multiple Domains/Repeats = N	Indispensable
NM_005085	NUP214	7	1.645	1.765	2.21	6.37	6.91	2.94	2.375	1.785	2.035	2.245	1.86	2.62	1.825	9.23	6.99	1.43	5.1389	First Coding Exon = N; Last Coding Exon = N; UTR = N; Out-of-Frame = Y; Creates a PTC when Skipped = N; Codes for the Only Functional Domain = N; Codes for the Only Repeat Domain = N; Contains a LP/P In-Frame Deletion = N; ≥ 10% of CDS and Codes for Multiple Domains/Repeats = N	Indispensable
NM_005085	NUP214	8	1.645	1.765	2.21	6.37	6.91	2.94	2.375	1.785	2.035	2.245	1.86	2.62	1.825	9.23	6.99	1.43	5.1389	First Coding Exon = N; Last Coding Exon = N; UTR = N; Out-of-Frame = Y; Creates a PTC when Skipped = N; Codes for the Only Functional Domain = N; Codes for the Only Repeat Domain = N; Contains a LP/P In-Frame Deletion = N; ≥ 10% of CDS and Codes for Multiple Domains/Repeats = N	Indispensable
NM_005085	NUP214	9	1.645	1.765	2.21	6.37	6.91	2.94	2.375	1.785	2.035	2.245	1.86	2.62	1.825	9.23	6.99	1.43	5.1389	First Coding Exon = N; Last Coding Exon = N; UTR = N; Out-of-Frame = Y; Creates a PTC when Skipped = N; Codes for the Only Functional Domain = N; Codes for the Only Repeat Domain = N; Contains a LP/P In-Frame Deletion = N; ≥ 10% of CDS and Codes for Multiple Domains/Repeats = N	Indispensable
NM_005085	NUP214	10	1.645	1.765	2.21	6.37	6.91	2.94	2.375	1.785	2.035	2.245	1.86	2.62	1.825	9.23	6.99	1.43	5.1389	First Coding Exon = N; Last Coding Exon = N; UTR = N; Out-of-Frame = Y; Creates a PTC when Skipped = N; Codes for the Only Functional Domain = N; Codes for the Only Repeat Domain = N; Contains a LP/P In-Frame Deletion = N; ≥ 10% of CDS and Codes for Multiple Domains/Repeats = N	Indispensable
NM_005085	NUP214	12	1.645	1.765	2.21	6.37	6.91	2.94	2.375	1.785	2.035	2.245	1.86	2.62	1.825	9.23	6.99	1.43	5.1389	First Coding Exon = N; Last Coding Exon = N; UTR = N; Out-of-Frame = Y; Creates a PTC when Skipped = N; Codes for the Only Functional Domain = N; Codes for the Only Repeat Domain = N; Contains a LP/P In-Frame Deletion = N; ≥ 10% of CDS and Codes for Multiple Domains/Repeats = N	Indispensable
NM_005085	NUP214	13	1.645	1.765	2.21	6.37	6.91	2.94	2.375	1.785	2.035	2.245	1.86	2.62	1.825	9.23	6.99	1.43	5.1389	First Coding Exon = N; Last Coding Exon = N; UTR = N; Out-of-Frame = Y; Creates a PTC when Skipped = N; Codes for the Only Functional Domain = N; Codes for the Only Repeat Domain = N; Contains a LP/P In-Frame Deletion = N; ≥ 10% of CDS and Codes for Multiple Domains/Repeats = N	Indispensable
NM_005085	NUP214	14	1.645	1.765	2.21	6.37	6.91	2.94	2.375	1.785	2.035	2.245	1.86	2.62	1.825	9.23	6.99	1.43	5.1389	First Coding Exon = N; Last Coding Exon = N; UTR = N; Out-of-Frame = Y; Creates a PTC when Skipped = N; Codes for the Only Functional Domain = N; Codes for the Only Repeat Domain = N; Contains a LP/P In-Frame Deletion = N; ≥ 10% of CDS and Codes for Multiple Domains/Repeats = N	Indispensable
NM_005085	NUP214	18	1.645	1.765	2.21	6.37	6.91	2.94	2.375	1.785	2.035	2.245	1.86	2.62	1.825	9.23	6.99	1.43	5.1389	First Coding Exon = N; Last Coding Exon = N; UTR = N; Out-of-Frame = Y; Creates a PTC when Skipped = N; Codes for the Only Functional Domain = N; Codes for the Only Repeat Domain = N; Contains a LP/P In-Frame Deletion = N; ≥ 10% of CDS and Codes for Multiple Domains/Repeats = N	Indispensable
NM_005085	NUP214	20	1.645	1.765	2.21	6.37	6.91	2.94	2.375	1.785	2.035	2.245	1.86	2.62	1.825	9.23	6.99	1.43	5.1389	First Coding Exon = N; Last Coding Exon = N; UTR = N; Out-of-Frame = Y; Creates a PTC when Skipped = N; Codes for the Only Functional Domain = N; Codes for the Only Repeat Domain = N; Contains a LP/P In-Frame Deletion = N; ≥ 10% of CDS and Codes for Multiple Domains/Repeats = N	Indispensable
NM_005085	NUP214	24	1.645	1.765	2.21	6.37	6.91	2.94	2.375	1.785	2.035	2.245	1.86	2.62	1.825	9.23	6.99	1.43	5.1389	First Coding Exon = N; Last Coding Exon = N; UTR = N; Out-of-Frame = Y; Creates a PTC when Skipped = N; Codes for the Only Functional Domain = N; Codes for the Only Repeat Domain = N; Contains a LP/P In-Frame Deletion = N; ≥ 10% of CDS and Codes for Multiple Domains/Repeats = N	Indispensable
NM_005085	NUP214	25	1.645	1.765	2.21	6.37	6.91	2.94	2.375	1.785	2.035	2.245	1.86	2.62	1.825	9.23	6.99	1.43	5.1389	First Coding Exon = N; Last Coding Exon = N; UTR = N; Out-of-Frame = Y; Creates a PTC when Skipped = N; Codes for the Only Functional Domain = N; Codes for the Only Repeat Domain = N; Contains a LP/P In-Frame Deletion = N; ≥ 10% of CDS and Codes for Multiple Domains/Repeats = N	Indispensable
NM_005085	NUP214	26	1.645	1.765	2.21	6.37	6.91	2.94	2.375	1.785	2.035	2.245	1.86	2.62	1.825	9.23	6.99	1.43	5.1389	First Coding Exon = N; Last Coding Exon = N; UTR = N; Out-of-Frame = Y; Creates a PTC when Skipped = N; Codes for the Only Functional Domain = N; Codes for the Only Repeat Domain = N; Contains a LP/P In-Frame Deletion = N; ≥ 10% of CDS and Codes for Multiple Domains/Repeats = N	Indispensable
NM_005085	NUP214	27	1.645	1.765	2.21	6.37	6.91	2.94	2.375	1.785	2.035	2.245	1.86	2.62	1.825	9.23	6.99	1.43	5.1389	First Coding Exon = N; Last Coding Exon = N; UTR = N; Out-of-Frame = Y; Creates a PTC when Skipped = N; Codes for the Only Functional Domain = N; Codes for the Only Repeat Domain = N; Contains a LP/P In-Frame Deletion = N; ≥ 10% of CDS and Codes for Multiple Domains/Repeats = N	Indispensable
NM_005085	NUP214	28	1.645	1.765	2.21	6.37	6.91	2.94	2.375	1.785	2.035	2.245	1.86	2.62	1.825	9.23	6.99	1.43	5.1389	First Coding Exon = N; Last Coding Exon = N; UTR = N; Out-of-Frame = Y; Creates a PTC when Skipped = N; Codes for the Only Functional Domain = N; Codes for the Only Repeat Domain = N; Contains a LP/P In-Frame Deletion = N; ≥ 10% of CDS and Codes for Multiple Domains/Repeats = N	Indispensable
NM_005085	NUP214	30	1.645	1.765	2.21	6.37	6.91	2.94	2.375	1.785	2.035	2.245	1.86	2.62	1.825	9.23	6.99	1.43	5.1389	First Coding Exon = N; Last Coding Exon = N; UTR = N; Out-of-Frame = Y; Creates a PTC when Skipped = N; Codes for the Only Functional Domain = N; Codes for the Only Repeat Domain = N; Contains a LP/P In-Frame Deletion = N; ≥ 10% of CDS and Codes for Multiple Domains/Repeats = N	Indispensable
NM_005085	NUP214	31	1.645	1.765	2.21	6.37	6.91	2.94	2.375	1.785	2.035	2.245	1.86	2.62	1.825	9.23	6.99	1.43	5.1389	First Coding Exon = N; Last Coding Exon = N; UTR = N; Out-of-Frame = Y; Creates a PTC when Skipped = N; Codes for the Only Functional Domain = N; Codes for the Only Repeat Domain = N; Contains a LP/P In-Frame Deletion = N; ≥ 10% of CDS and Codes for Multiple Domains/Repeats = N	Indispensable
NM_005085	NUP214	33	1.645	1.765	2.21	6.37	6.91	2.94	2.375	1.785	2.035	2.245	1.86	2.62	1.825	9.23	6.99	1.43	5.1389	First Coding Exon = N; Last Coding Exon = N; UTR = N; Out-of-Frame = Y; Creates a PTC when Skipped = N; Codes for the Only Functional Domain = N; Codes for the Only Repeat Domain = N; Contains a LP/P In-Frame Deletion = N; ≥ 10% of CDS and Codes for Multiple Domains/Repeats = N	Indispensable
NM_005085	NUP214	34	1.645	1.765	2.21	6.37	6.91	2.94	2.375	1.785	2.035	2.245	1.86	2.62	1.825	9.23	6.99	1.43	5.1389	First Coding Exon = N; Last Coding Exon = N; UTR = N; Out-of-Frame = Y; Creates a PTC when Skipped = N; Codes for the Only Functional Domain = N; Codes for the Only Repeat Domain = N; Contains a LP/P In-Frame Deletion = N; ≥ 10% of CDS and Codes for Multiple Domains/Repeats = N	Indispensable
NM_005085	NUP214	35	1.645	1.765	2.21	6.37	6.91	2.94	2.375	1.785	2.035	2.245	1.86	2.62	1.825	9.23	6.99	1.43	5.1389	First Coding Exon = N; Last Coding Exon = N; UTR = N; Out-of-Frame = Y; Creates a PTC when Skipped = N; Codes for the Only Functional Domain = N; Codes for the Only Repeat Domain = N; Contains a LP/P In-Frame Deletion = N; ≥ 10% of CDS and Codes for Multiple Domains/Repeats = N	Indispensable
NM_005085	NUP214	36	1.645	1.765	2.21	6.37	6.91	2.94	2.375	1.785	2.035	2.245	1.86	2.62	1.825	9.23	6.99	1.43	5.1389	First Coding Exon = N; Last Coding Exon = Y; UTR = N; Out-of-Frame = Y; Creates a PTC when Skipped = N; Codes for the Only Functional Domain = N; Codes for the Only Repeat Domain = N; Contains a LP/P In-Frame Deletion = N; ≥ 10% of CDS and Codes for Multiple Domains/Repeats = N	Indispensable
NM_005085	NUP214	29	1.645	1.765	2.21	6.37	6.91	2.94	2.375	1.785	2.035	2.245	1.86	2.62	1.825	9.23	6.99	1.43	5.1389	First Coding Exon = N; Last Coding Exon = N; UTR = N; Out-of-Frame = N; Creates a PTC when Skipped = N; Codes for the Only Functional Domain = N; Codes for the Only Repeat Domain = N; Contains a LP/P In-Frame Deletion = N; ≥ 10% of CDS and Codes for Multiple Domains/Repeats = Y	Indispensable
NM_017426	NUP54	1	3.89	4.06	4.72	17.09	15.81	5.3	5.105	4.19	4.885	4.385	4.02	6.67	4.525	20.29	21.12	4.18	0.56935	First Coding Exon = Y; Last Coding Exon = N; UTR = N; Out-of-Frame = Y; Creates a PTC when Skipped = N; Codes for the Only Functional Domain = N; Codes for the Only Repeat Domain = N; Contains a LP/P In-Frame Deletion = N; ≥ 10% of CDS and Codes for Multiple Domains/Repeats = N	Indispensable
NM_017426	NUP54	4	3.89	4.06	4.72	17.09	15.81	5.3	5.105	4.19	4.885	4.385	4.02	6.67	4.525	20.29	21.12	4.18	0.56935	First Coding Exon = N; Last Coding Exon = N; UTR = N; Out-of-Frame = Y; Creates a PTC when Skipped = N; Codes for the Only Functional Domain = N; Codes for the Only Repeat Domain = N; Contains a LP/P In-Frame Deletion = N; ≥ 10% of CDS and Codes for Multiple Domains/Repeats = N	Indispensable
NM_017426	NUP54	5	3.89	4.06	4.72	17.09	15.81	5.3	5.105	4.19	4.885	4.385	4.02	6.67	4.525	20.29	21.12	4.18	0.56935	First Coding Exon = N; Last Coding Exon = N; UTR = N; Out-of-Frame = Y; Creates a PTC when Skipped = N; Codes for the Only Functional Domain = N; Codes for the Only Repeat Domain = N; Contains a LP/P In-Frame Deletion = N; ≥ 10% of CDS and Codes for Multiple Domains/Repeats = N	Indispensable
NM_017426	NUP54	6	3.89	4.06	4.72	17.09	15.81	5.3	5.105	4.19	4.885	4.385	4.02	6.67	4.525	20.29	21.12	4.18	0.56935	First Coding Exon = N; Last Coding Exon = N; UTR = N; Out-of-Frame = Y; Creates a PTC when Skipped = N; Codes for the Only Functional Domain = N; Codes for the Only Repeat Domain = N; Contains a LP/P In-Frame Deletion = N; ≥ 10% of CDS and Codes for Multiple Domains/Repeats = N	Indispensable
NM_017426	NUP54	7	3.89	4.06	4.72	17.09	15.81	5.3	5.105	4.19	4.885	4.385	4.02	6.67	4.525	20.29	21.12	4.18	0.56935	First Coding Exon = N; Last Coding Exon = N; UTR = N; Out-of-Frame = Y; Creates a PTC when Skipped = N; Codes for the Only Functional Domain = N; Codes for the Only Repeat Domain = N; Contains a LP/P In-Frame Deletion = N; ≥ 10% of CDS and Codes for Multiple Domains/Repeats = N	Indispensable
NM_017426	NUP54	8	3.89	4.06	4.72	17.09	15.81	5.3	5.105	4.19	4.885	4.385	4.02	6.67	4.525	20.29	21.12	4.18	0.56935	First Coding Exon = N; Last Coding Exon = N; UTR = N; Out-of-Frame = Y; Creates a PTC when Skipped = N; Codes for the Only Functional Domain = N; Codes for the Only Repeat Domain = N; Contains a LP/P In-Frame Deletion = N; ≥ 10% of CDS and Codes for Multiple Domains/Repeats = N	Indispensable
NM_017426	NUP54	12	3.89	4.06	4.72	17.09	15.81	5.3	5.105	4.19	4.885	4.385	4.02	6.67	4.525	20.29	21.12	4.18	0.56935	First Coding Exon = N; Last Coding Exon = Y; UTR = N; Out-of-Frame = N; Creates a PTC when Skipped = N; Codes for the Only Functional Domain = N; Codes for the Only Repeat Domain = N; Contains a LP/P In-Frame Deletion = N; ≥ 10% of CDS and Codes for Multiple Domains/Repeats = N	Indispensable
NM_016553	NUP62	1	4.75	5.44	5.18	15.91	15.61	6.58	6.81	4.985	7.1	5.37	4.81	5.96	5.16	48.105	22.03	5.58	3.05143	First Coding Exon = N; Last Coding Exon = N; UTR = Y; Out-of-Frame = Y; Creates a PTC when Skipped = N; Codes for the Only Functional Domain = N; Codes for the Only Repeat Domain = N; Contains a LP/P In-Frame Deletion = N; ≥ 10% of CDS and Codes for Multiple Domains/Repeats = N	Indispensable
NM_016553	NUP62	2	4.75	5.44	5.18	15.91	15.61	6.58	6.81	4.985	7.1	5.37	4.81	5.96	5.16	48.105	22.03	5.58	3.05143	First Coding Exon = N; Last Coding Exon = N; UTR = Y; Out-of-Frame = Y; Creates a PTC when Skipped = N; Codes for the Only Functional Domain = N; Codes for the Only Repeat Domain = N; Contains a LP/P In-Frame Deletion = N; ≥ 10% of CDS and Codes for Multiple Domains/Repeats = N	Indispensable
NM_016553	NUP62	3	4.75	5.44	5.18	15.91	15.61	6.58	6.81	4.985	7.1	5.37	4.81	5.96	5.16	48.105	22.03	5.58	3.05143	First Coding Exon = Y; Last Coding Exon = Y; UTR = N; Out-of-Frame = Y; Creates a PTC when Skipped = N; Codes for the Only Functional Domain = N; Codes for the Only Repeat Domain = Y; Contains a LP/P In-Frame Deletion = N; ≥ 10% of CDS and Codes for Multiple Domains/Repeats = Y	Indispensable
NM_024844	NUP85	1	1.635	1.98	2.07	13.41	12.1	2.69	2.84	1.655	2.1	2.2	1.71	3.17	2.07	20.855	14.32	3.27	4.79573	First Coding Exon = Y; Last Coding Exon = N; UTR = N; Out-of-Frame = N; Creates a PTC when Skipped = N; Codes for the Only Functional Domain = N; Codes for the Only Repeat Domain = N; Contains a LP/P In-Frame Deletion = N; ≥ 10% of CDS and Codes for Multiple Domains/Repeats = N	Indispensable
NM_024844	NUP85	2	1.635	1.98	2.07	13.41	12.1	2.69	2.84	1.655	2.1	2.2	1.71	3.17	2.07	20.855	14.32	3.27	4.79573	First Coding Exon = N; Last Coding Exon = N; UTR = N; Out-of-Frame = Y; Creates a PTC when Skipped = N; Codes for the Only Functional Domain = N; Codes for the Only Repeat Domain = N; Contains a LP/P In-Frame Deletion = N; ≥ 10% of CDS and Codes for Multiple Domains/Repeats = N	Indispensable
NM_024844	NUP85	3	1.635	1.98	2.07	13.41	12.1	2.69	2.84	1.655	2.1	2.2	1.71	3.17	2.07	20.855	14.32	3.27	4.79573	First Coding Exon = N; Last Coding Exon = N; UTR = N; Out-of-Frame = Y; Creates a PTC when Skipped = N; Codes for the Only Functional Domain = N; Codes for the Only Repeat Domain = N; Contains a LP/P In-Frame Deletion = N; ≥ 10% of CDS and Codes for Multiple Domains/Repeats = N	Indispensable
NM_024844	NUP85	4	1.635	1.98	2.07	13.41	12.1	2.69	2.84	1.655	2.1	2.2	1.71	3.17	2.07	20.855	14.32	3.27	4.79573	First Coding Exon = N; Last Coding Exon = N; UTR = N; Out-of-Frame = Y; Creates a PTC when Skipped = N; Codes for the Only Functional Domain = N; Codes for the Only Repeat Domain = N; Contains a LP/P In-Frame Deletion = N; ≥ 10% of CDS and Codes for Multiple Domains/Repeats = N	Indispensable
NM_024844	NUP85	5	1.635	1.98	2.07	13.41	12.1	2.69	2.84	1.655	2.1	2.2	1.71	3.17	2.07	20.855	14.32	3.27	4.79573	First Coding Exon = N; Last Coding Exon = N; UTR = N; Out-of-Frame = Y; Creates a PTC when Skipped = N; Codes for the Only Functional Domain = N; Codes for the Only Repeat Domain = N; Contains a LP/P In-Frame Deletion = N; ≥ 10% of CDS and Codes for Multiple Domains/Repeats = N	Indispensable
NM_024844	NUP85	6	1.635	1.98	2.07	13.41	12.1	2.69	2.84	1.655	2.1	2.2	1.71	3.17	2.07	20.855	14.32	3.27	4.79573	First Coding Exon = N; Last Coding Exon = N; UTR = N; Out-of-Frame = Y; Creates a PTC when Skipped = N; Codes for the Only Functional Domain = N; Codes for the Only Repeat Domain = N; Contains a LP/P In-Frame Deletion = N; ≥ 10% of CDS and Codes for Multiple Domains/Repeats = N	Indispensable
NM_024844	NUP85	7	1.635	1.98	2.07	13.41	12.1	2.69	2.84	1.655	2.1	2.2	1.71	3.17	2.07	20.855	14.32	3.27	4.79573	First Coding Exon = N; Last Coding Exon = N; UTR = N; Out-of-Frame = Y; Creates a PTC when Skipped = N; Codes for the Only Functional Domain = N; Codes for the Only Repeat Domain = N; Contains a LP/P In-Frame Deletion = N; ≥ 10% of CDS and Codes for Multiple Domains/Repeats = N	Indispensable
NM_024844	NUP85	11	1.635	1.98	2.07	13.41	12.1	2.69	2.84	1.655	2.1	2.2	1.71	3.17	2.07	20.855	14.32	3.27	4.79573	First Coding Exon = N; Last Coding Exon = N; UTR = N; Out-of-Frame = Y; Creates a PTC when Skipped = N; Codes for the Only Functional Domain = N; Codes for the Only Repeat Domain = N; Contains a LP/P In-Frame Deletion = N; ≥ 10% of CDS and Codes for Multiple Domains/Repeats = N	Indispensable
NM_024844	NUP85	14	1.635	1.98	2.07	13.41	12.1	2.69	2.84	1.655	2.1	2.2	1.71	3.17	2.07	20.855	14.32	3.27	4.79573	First Coding Exon = N; Last Coding Exon = N; UTR = N; Out-of-Frame = Y; Creates a PTC when Skipped = N; Codes for the Only Functional Domain = N; Codes for the Only Repeat Domain = N; Contains a LP/P In-Frame Deletion = N; ≥ 10% of CDS and Codes for Multiple Domains/Repeats = N	Indispensable
NM_024844	NUP85	15	1.635	1.98	2.07	13.41	12.1	2.69	2.84	1.655	2.1	2.2	1.71	3.17	2.07	20.855	14.32	3.27	4.79573	First Coding Exon = N; Last Coding Exon = N; UTR = N; Out-of-Frame = Y; Creates a PTC when Skipped = N; Codes for the Only Functional Domain = N; Codes for the Only Repeat Domain = N; Contains a LP/P In-Frame Deletion = N; ≥ 10% of CDS and Codes for Multiple Domains/Repeats = N	Indispensable
NM_024844	NUP85	16	1.635	1.98	2.07	13.41	12.1	2.69	2.84	1.655	2.1	2.2	1.71	3.17	2.07	20.855	14.32	3.27	4.79573	First Coding Exon = N; Last Coding Exon = N; UTR = N; Out-of-Frame = Y; Creates a PTC when Skipped = N; Codes for the Only Functional Domain = N; Codes for the Only Repeat Domain = N; Contains a LP/P In-Frame Deletion = N; ≥ 10% of CDS and Codes for Multiple Domains/Repeats = N	Indispensable
NM_024844	NUP85	17	1.635	1.98	2.07	13.41	12.1	2.69	2.84	1.655	2.1	2.2	1.71	3.17	2.07	20.855	14.32	3.27	4.79573	First Coding Exon = N; Last Coding Exon = N; UTR = N; Out-of-Frame = Y; Creates a PTC when Skipped = N; Codes for the Only Functional Domain = N; Codes for the Only Repeat Domain = N; Contains a LP/P In-Frame Deletion = N; ≥ 10% of CDS and Codes for Multiple Domains/Repeats = N	Indispensable
NM_024844	NUP85	19	1.635	1.98	2.07	13.41	12.1	2.69	2.84	1.655	2.1	2.2	1.71	3.17	2.07	20.855	14.32	3.27	4.79573	First Coding Exon = N; Last Coding Exon = Y; UTR = N; Out-of-Frame = Y; Creates a PTC when Skipped = N; Codes for the Only Functional Domain = N; Codes for the Only Repeat Domain = N; Contains a LP/P In-Frame Deletion = N; ≥ 10% of CDS and Codes for Multiple Domains/Repeats = N	Indispensable
NM_002532	NUP88	1	3.795	4.385	4.62	10.565	10.4	5.22	5.47	3.775	5.285	5.17	4.29	5.05	3.96	14.915	8.2	4.94	0.0606219	First Coding Exon = Y; Last Coding Exon = N; UTR = N; Out-of-Frame = N; Creates a PTC when Skipped = N; Codes for the Only Functional Domain = N; Codes for the Only Repeat Domain = N; Contains a LP/P In-Frame Deletion = N; ≥ 10% of CDS and Codes for Multiple Domains/Repeats = N	Indispensable
NM_002532	NUP88	2	3.795	4.385	4.62	10.565	10.4	5.22	5.47	3.775	5.285	5.17	4.29	5.05	3.96	14.915	8.2	4.94	0.0606219	First Coding Exon = N; Last Coding Exon = N; UTR = N; Out-of-Frame = Y; Creates a PTC when Skipped = N; Codes for the Only Functional Domain = N; Codes for the Only Repeat Domain = N; Contains a LP/P In-Frame Deletion = N; ≥ 10% of CDS and Codes for Multiple Domains/Repeats = N	Indispensable
NM_002532	NUP88	6	3.795	4.385	4.62	10.565	10.4	5.22	5.47	3.775	5.285	5.17	4.29	5.05	3.96	14.915	8.2	4.94	0.0606219	First Coding Exon = N; Last Coding Exon = N; UTR = N; Out-of-Frame = Y; Creates a PTC when Skipped = N; Codes for the Only Functional Domain = N; Codes for the Only Repeat Domain = N; Contains a LP/P In-Frame Deletion = N; ≥ 10% of CDS and Codes for Multiple Domains/Repeats = N	Indispensable
NM_002532	NUP88	7	3.795	4.385	4.62	10.565	10.4	5.22	5.47	3.775	5.285	5.17	4.29	5.05	3.96	14.915	8.2	4.94	0.0606219	First Coding Exon = N; Last Coding Exon = N; UTR = N; Out-of-Frame = Y; Creates a PTC when Skipped = N; Codes for the Only Functional Domain = N; Codes for the Only Repeat Domain = N; Contains a LP/P In-Frame Deletion = N; ≥ 10% of CDS and Codes for Multiple Domains/Repeats = N	Indispensable
NM_002532	NUP88	9	3.795	4.385	4.62	10.565	10.4	5.22	5.47	3.775	5.285	5.17	4.29	5.05	3.96	14.915	8.2	4.94	0.0606219	First Coding Exon = N; Last Coding Exon = N; UTR = N; Out-of-Frame = Y; Creates a PTC when Skipped = N; Codes for the Only Functional Domain = N; Codes for the Only Repeat Domain = N; Contains a LP/P In-Frame Deletion = N; ≥ 10% of CDS and Codes for Multiple Domains/Repeats = N	Indispensable
NM_002532	NUP88	14	3.795	4.385	4.62	10.565	10.4	5.22	5.47	3.775	5.285	5.17	4.29	5.05	3.96	14.915	8.2	4.94	0.0606219	First Coding Exon = N; Last Coding Exon = N; UTR = N; Out-of-Frame = N; Creates a PTC when Skipped = N; Codes for the Only Functional Domain = N; Codes for the Only Repeat Domain = N; Contains a LP/P In-Frame Deletion = Y; ≥ 10% of CDS and Codes for Multiple Domains/Repeats = N	Indispensable
NM_002532	NUP88	15	3.795	4.385	4.62	10.565	10.4	5.22	5.47	3.775	5.285	5.17	4.29	5.05	3.96	14.915	8.2	4.94	0.0606219	First Coding Exon = N; Last Coding Exon = N; UTR = N; Out-of-Frame = Y; Creates a PTC when Skipped = N; Codes for the Only Functional Domain = N; Codes for the Only Repeat Domain = N; Contains a LP/P In-Frame Deletion = N; ≥ 10% of CDS and Codes for Multiple Domains/Repeats = N	Indispensable
NM_002532	NUP88	16	3.795	4.385	4.62	10.565	10.4	5.22	5.47	3.775	5.285	5.17	4.29	5.05	3.96	14.915	8.2	4.94	0.0606219	First Coding Exon = N; Last Coding Exon = N; UTR = N; Out-of-Frame = Y; Creates a PTC when Skipped = N; Codes for the Only Functional Domain = N; Codes for the Only Repeat Domain = N; Contains a LP/P In-Frame Deletion = N; ≥ 10% of CDS and Codes for Multiple Domains/Repeats = N	Indispensable
NM_002532	NUP88	17	3.795	4.385	4.62	10.565	10.4	5.22	5.47	3.775	5.285	5.17	4.29	5.05	3.96	14.915	8.2	4.94	0.0606219	First Coding Exon = N; Last Coding Exon = Y; UTR = N; Out-of-Frame = N; Creates a PTC when Skipped = N; Codes for the Only Functional Domain = N; Codes for the Only Repeat Domain = N; Contains a LP/P In-Frame Deletion = N; ≥ 10% of CDS and Codes for Multiple Domains/Repeats = N	Indispensable
NM_014669	NUP93	1	1.26	1.875	0.94	3.345	3.39	2.82	3.115	1.81	2.045	1.14	0.89	5.34	2.16	0.04	0.02	0.01	0.818017	First Coding Exon = N; Last Coding Exon = N; UTR = Y; Out-of-Frame = Y; Creates a PTC when Skipped = N; Codes for the Only Functional Domain = N; Codes for the Only Repeat Domain = N; Contains a LP/P In-Frame Deletion = N; ≥ 10% of CDS and Codes for Multiple Domains/Repeats = N	Indispensable
NM_014669	NUP93	2	1.26	1.875	0.94	3.345	3.39	2.82	3.115	1.81	2.045	1.14	0.89	5.34	2.16	0.04	0.02	0.01	0.818017	First Coding Exon = Y; Last Coding Exon = N; UTR = N; Out-of-Frame = Y; Creates a PTC when Skipped = N; Codes for the Only Functional Domain = N; Codes for the Only Repeat Domain = N; Contains a LP/P In-Frame Deletion = N; ≥ 10% of CDS and Codes for Multiple Domains/Repeats = N	Indispensable
NM_014669	NUP93	3	1.26	1.875	0.94	3.345	3.39	2.82	3.115	1.81	2.045	1.14	0.89	5.34	2.16	0.04	0.02	0.01	0.818017	First Coding Exon = N; Last Coding Exon = N; UTR = N; Out-of-Frame = Y; Creates a PTC when Skipped = N; Codes for the Only Functional Domain = N; Codes for the Only Repeat Domain = N; Contains a LP/P In-Frame Deletion = N; ≥ 10% of CDS and Codes for Multiple Domains/Repeats = N	Indispensable
NM_014669	NUP93	8	1.26	1.875	0.94	3.345	3.39	2.82	3.115	1.81	2.045	1.14	0.89	5.34	2.16	0.04	0.02	0.01	0.818017	First Coding Exon = N; Last Coding Exon = N; UTR = N; Out-of-Frame = Y; Creates a PTC when Skipped = N; Codes for the Only Functional Domain = N; Codes for the Only Repeat Domain = N; Contains a LP/P In-Frame Deletion = N; ≥ 10% of CDS and Codes for Multiple Domains/Repeats = N	Indispensable
NM_014669	NUP93	9	1.26	1.875	0.94	3.345	3.39	2.82	3.115	1.81	2.045	1.14	0.89	5.34	2.16	0.04	0.02	0.01	0.818017	First Coding Exon = N; Last Coding Exon = N; UTR = N; Out-of-Frame = Y; Creates a PTC when Skipped = N; Codes for the Only Functional Domain = N; Codes for the Only Repeat Domain = N; Contains a LP/P In-Frame Deletion = N; ≥ 10% of CDS and Codes for Multiple Domains/Repeats = N	Indispensable
NM_014669	NUP93	10	1.26	1.875	0.94	3.345	3.39	2.82	3.115	1.81	2.045	1.14	0.89	5.34	2.16	0.04	0.02	0.01	0.818017	First Coding Exon = N; Last Coding Exon = N; UTR = N; Out-of-Frame = Y; Creates a PTC when Skipped = N; Codes for the Only Functional Domain = N; Codes for the Only Repeat Domain = N; Contains a LP/P In-Frame Deletion = N; ≥ 10% of CDS and Codes for Multiple Domains/Repeats = N	Indispensable
NM_014669	NUP93	11	1.26	1.875	0.94	3.345	3.39	2.82	3.115	1.81	2.045	1.14	0.89	5.34	2.16	0.04	0.02	0.01	0.818017	First Coding Exon = N; Last Coding Exon = N; UTR = N; Out-of-Frame = Y; Creates a PTC when Skipped = N; Codes for the Only Functional Domain = N; Codes for the Only Repeat Domain = N; Contains a LP/P In-Frame Deletion = N; ≥ 10% of CDS and Codes for Multiple Domains/Repeats = N	Indispensable
NM_014669	NUP93	12	1.26	1.875	0.94	3.345	3.39	2.82	3.115	1.81	2.045	1.14	0.89	5.34	2.16	0.04	0.02	0.01	0.818017	First Coding Exon = N; Last Coding Exon = N; UTR = N; Out-of-Frame = Y; Creates a PTC when Skipped = N; Codes for the Only Functional Domain = N; Codes for the Only Repeat Domain = N; Contains a LP/P In-Frame Deletion = N; ≥ 10% of CDS and Codes for Multiple Domains/Repeats = N	Indispensable
NM_014669	NUP93	14	1.26	1.875	0.94	3.345	3.39	2.82	3.115	1.81	2.045	1.14	0.89	5.34	2.16	0.04	0.02	0.01	0.818017	First Coding Exon = N; Last Coding Exon = N; UTR = N; Out-of-Frame = Y; Creates a PTC when Skipped = N; Codes for the Only Functional Domain = N; Codes for the Only Repeat Domain = N; Contains a LP/P In-Frame Deletion = N; ≥ 10% of CDS and Codes for Multiple Domains/Repeats = N	Indispensable
NM_014669	NUP93	15	1.26	1.875	0.94	3.345	3.39	2.82	3.115	1.81	2.045	1.14	0.89	5.34	2.16	0.04	0.02	0.01	0.818017	First Coding Exon = N; Last Coding Exon = N; UTR = N; Out-of-Frame = Y; Creates a PTC when Skipped = N; Codes for the Only Functional Domain = N; Codes for the Only Repeat Domain = N; Contains a LP/P In-Frame Deletion = N; ≥ 10% of CDS and Codes for Multiple Domains/Repeats = N	Indispensable
NM_014669	NUP93	18	1.26	1.875	0.94	3.345	3.39	2.82	3.115	1.81	2.045	1.14	0.89	5.34	2.16	0.04	0.02	0.01	0.818017	First Coding Exon = N; Last Coding Exon = N; UTR = N; Out-of-Frame = Y; Creates a PTC when Skipped = N; Codes for the Only Functional Domain = N; Codes for the Only Repeat Domain = N; Contains a LP/P In-Frame Deletion = N; ≥ 10% of CDS and Codes for Multiple Domains/Repeats = N	Indispensable
NM_014669	NUP93	19	1.26	1.875	0.94	3.345	3.39	2.82	3.115	1.81	2.045	1.14	0.89	5.34	2.16	0.04	0.02	0.01	0.818017	First Coding Exon = N; Last Coding Exon = N; UTR = N; Out-of-Frame = Y; Creates a PTC when Skipped = N; Codes for the Only Functional Domain = N; Codes for the Only Repeat Domain = N; Contains a LP/P In-Frame Deletion = N; ≥ 10% of CDS and Codes for Multiple Domains/Repeats = N	Indispensable
NM_014669	NUP93	22	1.26	1.875	0.94	3.345	3.39	2.82	3.115	1.81	2.045	1.14	0.89	5.34	2.16	0.04	0.02	0.01	0.818017	First Coding Exon = N; Last Coding Exon = Y; UTR = N; Out-of-Frame = Y; Creates a PTC when Skipped = N; Codes for the Only Functional Domain = N; Codes for the Only Repeat Domain = N; Contains a LP/P In-Frame Deletion = N; ≥ 10% of CDS and Codes for Multiple Domains/Repeats = N	Indispensable
NM_016320	NUP98	17	2.825	3.255	3.76	12.465	12.12	4.66	4.205	3.015	3.66	3.755	3.11	4.13	3.095	18.58	24.78	4.78	6.94696	First Coding Exon = N; Last Coding Exon = N; UTR = N; Out-of-Frame = N; Creates a PTC when Skipped = N; Codes for the Only Functional Domain = Y; Codes for the Only Repeat Domain = N; Contains a LP/P In-Frame Deletion = N; ≥ 10% of CDS and Codes for Multiple Domains/Repeats = N	Indispensable
NM_016320	NUP98	18	2.825	3.255	3.76	12.465	12.12	4.66	4.205	3.015	3.66	3.755	3.11	4.13	3.095	18.58	24.78	4.78	6.94696	First Coding Exon = N; Last Coding Exon = N; UTR = N; Out-of-Frame = Y; Creates a PTC when Skipped = N; Codes for the Only Functional Domain = Y; Codes for the Only Repeat Domain = N; Contains a LP/P In-Frame Deletion = N; ≥ 10% of CDS and Codes for Multiple Domains/Repeats = N	Indispensable
NM_016320	NUP98	19	2.825	3.255	3.76	12.465	12.12	4.66	4.205	3.015	3.66	3.755	3.11	4.13	3.095	18.58	24.78	4.78	6.94696	First Coding Exon = N; Last Coding Exon = N; UTR = N; Out-of-Frame = Y; Creates a PTC when Skipped = N; Codes for the Only Functional Domain = Y; Codes for the Only Repeat Domain = N; Contains a LP/P In-Frame Deletion = N; ≥ 10% of CDS and Codes for Multiple Domains/Repeats = N	Indispensable
NM_016320	NUP98	20	2.825	3.255	3.76	12.465	12.12	4.66	4.205	3.015	3.66	3.755	3.11	4.13	3.095	18.58	24.78	4.78	6.94696	First Coding Exon = N; Last Coding Exon = N; UTR = N; Out-of-Frame = N; Creates a PTC when Skipped = N; Codes for the Only Functional Domain = Y; Codes for the Only Repeat Domain = N; Contains a LP/P In-Frame Deletion = N; ≥ 10% of CDS and Codes for Multiple Domains/Repeats = N	Indispensable
NM_016320	NUP98	1	2.825	3.255	3.76	12.465	12.12	4.66	4.205	3.015	3.66	3.755	3.11	4.13	3.095	18.58	24.78	4.78	6.94696	First Coding Exon = N; Last Coding Exon = N; UTR = Y; Out-of-Frame = Y; Creates a PTC when Skipped = N; Codes for the Only Functional Domain = N; Codes for the Only Repeat Domain = N; Contains a LP/P In-Frame Deletion = N; ≥ 10% of CDS and Codes for Multiple Domains/Repeats = N	Indispensable
NM_016320	NUP98	2	2.825	3.255	3.76	12.465	12.12	4.66	4.205	3.015	3.66	3.755	3.11	4.13	3.095	18.58	24.78	4.78	6.94696	First Coding Exon = Y; Last Coding Exon = N; UTR = N; Out-of-Frame = Y; Creates a PTC when Skipped = N; Codes for the Only Functional Domain = N; Codes for the Only Repeat Domain = N; Contains a LP/P In-Frame Deletion = N; ≥ 10% of CDS and Codes for Multiple Domains/Repeats = N	Indispensable
NM_016320	NUP98	5	2.825	3.255	3.76	12.465	12.12	4.66	4.205	3.015	3.66	3.755	3.11	4.13	3.095	18.58	24.78	4.78	6.94696	First Coding Exon = N; Last Coding Exon = N; UTR = N; Out-of-Frame = Y; Creates a PTC when Skipped = N; Codes for the Only Functional Domain = N; Codes for the Only Repeat Domain = N; Contains a LP/P In-Frame Deletion = N; ≥ 10% of CDS and Codes for Multiple Domains/Repeats = N	Indispensable
NM_016320	NUP98	7	2.825	3.255	3.76	12.465	12.12	4.66	4.205	3.015	3.66	3.755	3.11	4.13	3.095	18.58	24.78	4.78	6.94696	First Coding Exon = N; Last Coding Exon = N; UTR = N; Out-of-Frame = Y; Creates a PTC when Skipped = N; Codes for the Only Functional Domain = N; Codes for the Only Repeat Domain = N; Contains a LP/P In-Frame Deletion = N; ≥ 10% of CDS and Codes for Multiple Domains/Repeats = N	Indispensable
NM_016320	NUP98	8	2.825	3.255	3.76	12.465	12.12	4.66	4.205	3.015	3.66	3.755	3.11	4.13	3.095	18.58	24.78	4.78	6.94696	First Coding Exon = N; Last Coding Exon = N; UTR = N; Out-of-Frame = Y; Creates a PTC when Skipped = N; Codes for the Only Functional Domain = N; Codes for the Only Repeat Domain = N; Contains a LP/P In-Frame Deletion = N; ≥ 10% of CDS and Codes for Multiple Domains/Repeats = N	Indispensable
NM_016320	NUP98	10	2.825	3.255	3.76	12.465	12.12	4.66	4.205	3.015	3.66	3.755	3.11	4.13	3.095	18.58	24.78	4.78	6.94696	First Coding Exon = N; Last Coding Exon = N; UTR = N; Out-of-Frame = Y; Creates a PTC when Skipped = N; Codes for the Only Functional Domain = N; Codes for the Only Repeat Domain = N; Contains a LP/P In-Frame Deletion = N; ≥ 10% of CDS and Codes for Multiple Domains/Repeats = N	Indispensable
NM_016320	NUP98	13	2.825	3.255	3.76	12.465	12.12	4.66	4.205	3.015	3.66	3.755	3.11	4.13	3.095	18.58	24.78	4.78	6.94696	First Coding Exon = N; Last Coding Exon = N; UTR = N; Out-of-Frame = Y; Creates a PTC when Skipped = N; Codes for the Only Functional Domain = N; Codes for the Only Repeat Domain = N; Contains a LP/P In-Frame Deletion = N; ≥ 10% of CDS and Codes for Multiple Domains/Repeats = N	Indispensable
NM_016320	NUP98	14	2.825	3.255	3.76	12.465	12.12	4.66	4.205	3.015	3.66	3.755	3.11	4.13	3.095	18.58	24.78	4.78	6.94696	First Coding Exon = N; Last Coding Exon = N; UTR = N; Out-of-Frame = Y; Creates a PTC when Skipped = N; Codes for the Only Functional Domain = N; Codes for the Only Repeat Domain = N; Contains a LP/P In-Frame Deletion = N; ≥ 10% of CDS and Codes for Multiple Domains/Repeats = N	Indispensable
NM_016320	NUP98	16	2.825	3.255	3.76	12.465	12.12	4.66	4.205	3.015	3.66	3.755	3.11	4.13	3.095	18.58	24.78	4.78	6.94696	First Coding Exon = N; Last Coding Exon = N; UTR = N; Out-of-Frame = Y; Creates a PTC when Skipped = N; Codes for the Only Functional Domain = N; Codes for the Only Repeat Domain = N; Contains a LP/P In-Frame Deletion = N; ≥ 10% of CDS and Codes for Multiple Domains/Repeats = N	Indispensable
NM_016320	NUP98	22	2.825	3.255	3.76	12.465	12.12	4.66	4.205	3.015	3.66	3.755	3.11	4.13	3.095	18.58	24.78	4.78	6.94696	First Coding Exon = N; Last Coding Exon = N; UTR = N; Out-of-Frame = Y; Creates a PTC when Skipped = N; Codes for the Only Functional Domain = N; Codes for the Only Repeat Domain = N; Contains a LP/P In-Frame Deletion = N; ≥ 10% of CDS and Codes for Multiple Domains/Repeats = N	Indispensable
NM_016320	NUP98	23	2.825	3.255	3.76	12.465	12.12	4.66	4.205	3.015	3.66	3.755	3.11	4.13	3.095	18.58	24.78	4.78	6.94696	First Coding Exon = N; Last Coding Exon = N; UTR = N; Out-of-Frame = Y; Creates a PTC when Skipped = N; Codes for the Only Functional Domain = N; Codes for the Only Repeat Domain = N; Contains a LP/P In-Frame Deletion = N; ≥ 10% of CDS and Codes for Multiple Domains/Repeats = N	Indispensable
NM_016320	NUP98	24	2.825	3.255	3.76	12.465	12.12	4.66	4.205	3.015	3.66	3.755	3.11	4.13	3.095	18.58	24.78	4.78	6.94696	First Coding Exon = N; Last Coding Exon = N; UTR = N; Out-of-Frame = Y; Creates a PTC when Skipped = N; Codes for the Only Functional Domain = N; Codes for the Only Repeat Domain = N; Contains a LP/P In-Frame Deletion = N; ≥ 10% of CDS and Codes for Multiple Domains/Repeats = N	Indispensable
NM_016320	NUP98	26	2.825	3.255	3.76	12.465	12.12	4.66	4.205	3.015	3.66	3.755	3.11	4.13	3.095	18.58	24.78	4.78	6.94696	First Coding Exon = N; Last Coding Exon = N; UTR = N; Out-of-Frame = Y; Creates a PTC when Skipped = N; Codes for the Only Functional Domain = N; Codes for the Only Repeat Domain = N; Contains a LP/P In-Frame Deletion = N; ≥ 10% of CDS and Codes for Multiple Domains/Repeats = N	Indispensable
NM_016320	NUP98	28	2.825	3.255	3.76	12.465	12.12	4.66	4.205	3.015	3.66	3.755	3.11	4.13	3.095	18.58	24.78	4.78	6.94696	First Coding Exon = N; Last Coding Exon = N; UTR = N; Out-of-Frame = Y; Creates a PTC when Skipped = N; Codes for the Only Functional Domain = N; Codes for the Only Repeat Domain = N; Contains a LP/P In-Frame Deletion = N; ≥ 10% of CDS and Codes for Multiple Domains/Repeats = N	Indispensable
NM_016320	NUP98	30	2.825	3.255	3.76	12.465	12.12	4.66	4.205	3.015	3.66	3.755	3.11	4.13	3.095	18.58	24.78	4.78	6.94696	First Coding Exon = N; Last Coding Exon = N; UTR = N; Out-of-Frame = Y; Creates a PTC when Skipped = N; Codes for the Only Functional Domain = N; Codes for the Only Repeat Domain = N; Contains a LP/P In-Frame Deletion = N; ≥ 10% of CDS and Codes for Multiple Domains/Repeats = N	Indispensable
NM_016320	NUP98	31	2.825	3.255	3.76	12.465	12.12	4.66	4.205	3.015	3.66	3.755	3.11	4.13	3.095	18.58	24.78	4.78	6.94696	First Coding Exon = N; Last Coding Exon = N; UTR = N; Out-of-Frame = Y; Creates a PTC when Skipped = N; Codes for the Only Functional Domain = N; Codes for the Only Repeat Domain = N; Contains a LP/P In-Frame Deletion = N; ≥ 10% of CDS and Codes for Multiple Domains/Repeats = N	Indispensable
NM_016320	NUP98	32	2.825	3.255	3.76	12.465	12.12	4.66	4.205	3.015	3.66	3.755	3.11	4.13	3.095	18.58	24.78	4.78	6.94696	First Coding Exon = N; Last Coding Exon = N; UTR = N; Out-of-Frame = Y; Creates a PTC when Skipped = N; Codes for the Only Functional Domain = N; Codes for the Only Repeat Domain = N; Contains a LP/P In-Frame Deletion = N; ≥ 10% of CDS and Codes for Multiple Domains/Repeats = N	Indispensable
NM_016320	NUP98	33	2.825	3.255	3.76	12.465	12.12	4.66	4.205	3.015	3.66	3.755	3.11	4.13	3.095	18.58	24.78	4.78	6.94696	First Coding Exon = N; Last Coding Exon = Y; UTR = N; Out-of-Frame = Y; Creates a PTC when Skipped = N; Codes for the Only Functional Domain = N; Codes for the Only Repeat Domain = N; Contains a LP/P In-Frame Deletion = N; ≥ 10% of CDS and Codes for Multiple Domains/Repeats = N	Indispensable
NM_138459	NUS1	1	6.575	8.595	6.32	11.845	9.89	7.63	10.195	6.155	8.38	7.68	5.15	6.8	6.155	28.36	24.51	8.26	17.0361	First Coding Exon = Y; Last Coding Exon = N; UTR = N; Out-of-Frame = Y; Creates a PTC when Skipped = N; Codes for the Only Functional Domain = N; Codes for the Only Repeat Domain = N; Contains a LP/P In-Frame Deletion = N; ≥ 10% of CDS and Codes for Multiple Domains/Repeats = N	Indispensable
NM_138459	NUS1	4	6.575	8.595	6.32	11.845	9.89	7.63	10.195	6.155	8.38	7.68	5.15	6.8	6.155	28.36	24.51	8.26	17.0361	First Coding Exon = N; Last Coding Exon = N; UTR = N; Out-of-Frame = Y; Creates a PTC when Skipped = N; Codes for the Only Functional Domain = N; Codes for the Only Repeat Domain = N; Contains a LP/P In-Frame Deletion = N; ≥ 10% of CDS and Codes for Multiple Domains/Repeats = N	Indispensable
NM_138459	NUS1	5	6.575	8.595	6.32	11.845	9.89	7.63	10.195	6.155	8.38	7.68	5.15	6.8	6.155	28.36	24.51	8.26	17.0361	First Coding Exon = N; Last Coding Exon = Y; UTR = N; Out-of-Frame = Y; Creates a PTC when Skipped = N; Codes for the Only Functional Domain = N; Codes for the Only Repeat Domain = N; Contains a LP/P In-Frame Deletion = N; ≥ 10% of CDS and Codes for Multiple Domains/Repeats = N	Indispensable
NM_022463	NXN	3	1.74	2.025	1.96	3.635	4.46	2.72	2.015	1.7	1.95	1.67	1.72	2.01	1.7	0.06	19.91	1.1	5.38428	First Coding Exon = N; Last Coding Exon = N; UTR = N; Out-of-Frame = Y; Creates a PTC when Skipped = N; Codes for the Only Functional Domain = Y; Codes for the Only Repeat Domain = N; Contains a LP/P In-Frame Deletion = N; ≥ 10% of CDS and Codes for Multiple Domains/Repeats = N	Indispensable
NM_022463	NXN	4	1.74	2.025	1.96	3.635	4.46	2.72	2.015	1.7	1.95	1.67	1.72	2.01	1.7	0.06	19.91	1.1	5.38428	First Coding Exon = N; Last Coding Exon = N; UTR = N; Out-of-Frame = Y; Creates a PTC when Skipped = N; Codes for the Only Functional Domain = Y; Codes for the Only Repeat Domain = N; Contains a LP/P In-Frame Deletion = N; ≥ 10% of CDS and Codes for Multiple Domains/Repeats = N	Indispensable
NM_022463	NXN	5	1.74	2.025	1.96	3.635	4.46	2.72	2.015	1.7	1.95	1.67	1.72	2.01	1.7	0.06	19.91	1.1	5.38428	First Coding Exon = N; Last Coding Exon = N; UTR = N; Out-of-Frame = Y; Creates a PTC when Skipped = N; Codes for the Only Functional Domain = Y; Codes for the Only Repeat Domain = N; Contains a LP/P In-Frame Deletion = N; ≥ 10% of CDS and Codes for Multiple Domains/Repeats = N	Indispensable
NM_022463	NXN	6	1.74	2.025	1.96	3.635	4.46	2.72	2.015	1.7	1.95	1.67	1.72	2.01	1.7	0.06	19.91	1.1	5.38428	First Coding Exon = N; Last Coding Exon = N; UTR = N; Out-of-Frame = N; Creates a PTC when Skipped = N; Codes for the Only Functional Domain = Y; Codes for the Only Repeat Domain = N; Contains a LP/P In-Frame Deletion = N; ≥ 10% of CDS and Codes for Multiple Domains/Repeats = N	Indispensable
NM_022463	NXN	1	1.74	2.025	1.96	3.635	4.46	2.72	2.015	1.7	1.95	1.67	1.72	2.01	1.7	0.06	19.91	1.1	5.38428	First Coding Exon = Y; Last Coding Exon = N; UTR = N; Out-of-Frame = N; Creates a PTC when Skipped = N; Codes for the Only Functional Domain = N; Codes for the Only Repeat Domain = N; Contains a LP/P In-Frame Deletion = N; ≥ 10% of CDS and Codes for Multiple Domains/Repeats = N	Indispensable
NM_022463	NXN	2	1.74	2.025	1.96	3.635	4.46	2.72	2.015	1.7	1.95	1.67	1.72	2.01	1.7	0.06	19.91	1.1	5.38428	First Coding Exon = N; Last Coding Exon = N; UTR = N; Out-of-Frame = Y; Creates a PTC when Skipped = N; Codes for the Only Functional Domain = N; Codes for the Only Repeat Domain = N; Contains a LP/P In-Frame Deletion = N; ≥ 10% of CDS and Codes for Multiple Domains/Repeats = N	Indispensable
NM_022463	NXN	7	1.74	2.025	1.96	3.635	4.46	2.72	2.015	1.7	1.95	1.67	1.72	2.01	1.7	0.06	19.91	1.1	5.38428	First Coding Exon = N; Last Coding Exon = N; UTR = N; Out-of-Frame = Y; Creates a PTC when Skipped = N; Codes for the Only Functional Domain = N; Codes for the Only Repeat Domain = N; Contains a LP/P In-Frame Deletion = N; ≥ 10% of CDS and Codes for Multiple Domains/Repeats = N	Indispensable
NM_022463	NXN	8	1.74	2.025	1.96	3.635	4.46	2.72	2.015	1.7	1.95	1.67	1.72	2.01	1.7	0.06	19.91	1.1	5.38428	First Coding Exon = N; Last Coding Exon = Y; UTR = N; Out-of-Frame = Y; Creates a PTC when Skipped = N; Codes for the Only Functional Domain = N; Codes for the Only Repeat Domain = N; Contains a LP/P In-Frame Deletion = N; ≥ 10% of CDS and Codes for Multiple Domains/Repeats = N	Indispensable
NM_025081	NYNRIN	5	1.405	1.86	1.39	31.945	37.05	2.24	1.72	1.025	3.275	1.555	0.97	0.92	1.11	0.02	3.91	0.9	2.51159	First Coding Exon = N; Last Coding Exon = N; UTR = N; Out-of-Frame = Y; Creates a PTC when Skipped = N; Codes for the Only Functional Domain = N; Codes for the Only Repeat Domain = N; Contains a LP/P In-Frame Deletion = N; ≥ 10% of CDS and Codes for Multiple Domains/Repeats = N	Indispensable
NM_025081	NYNRIN	6	1.405	1.86	1.39	31.945	37.05	2.24	1.72	1.025	3.275	1.555	0.97	0.92	1.11	0.02	3.91	0.9	2.51159	First Coding Exon = N; Last Coding Exon = N; UTR = N; Out-of-Frame = Y; Creates a PTC when Skipped = N; Codes for the Only Functional Domain = N; Codes for the Only Repeat Domain = N; Contains a LP/P In-Frame Deletion = N; ≥ 10% of CDS and Codes for Multiple Domains/Repeats = N	Indispensable
NM_025081	NYNRIN	9	1.405	1.86	1.39	31.945	37.05	2.24	1.72	1.025	3.275	1.555	0.97	0.92	1.11	0.02	3.91	0.9	2.51159	First Coding Exon = N; Last Coding Exon = Y; UTR = N; Out-of-Frame = Y; Creates a PTC when Skipped = N; Codes for the Only Functional Domain = N; Codes for the Only Repeat Domain = N; Contains a LP/P In-Frame Deletion = N; ≥ 10% of CDS and Codes for Multiple Domains/Repeats = Y	Indispensable
NM_025081	NYNRIN	1	1.405	1.86	1.39	31.945	37.05	2.24	1.72	1.025	3.275	1.555	0.97	0.92	1.11	0.02	3.91	0.9	2.51159	First Coding Exon = N; Last Coding Exon = N; UTR = Y; Out-of-Frame = N; Creates a PTC when Skipped = N; Codes for the Only Functional Domain = N; Codes for the Only Repeat Domain = N; Contains a LP/P In-Frame Deletion = N; ≥ 10% of CDS and Codes for Multiple Domains/Repeats = N	Indispensable
NM_025081	NYNRIN	2	1.405	1.86	1.39	31.945	37.05	2.24	1.72	1.025	3.275	1.555	0.97	0.92	1.11	0.02	3.91	0.9	2.51159	First Coding Exon = Y; Last Coding Exon = N; UTR = N; Out-of-Frame = N; Creates a PTC when Skipped = N; Codes for the Only Functional Domain = N; Codes for the Only Repeat Domain = N; Contains a LP/P In-Frame Deletion = N; ≥ 10% of CDS and Codes for Multiple Domains/Repeats = N	Indispensable
NM_025081	NYNRIN	3	1.405	1.86	1.39	31.945	37.05	2.24	1.72	1.025	3.275	1.555	0.97	0.92	1.11	0.02	3.91	0.9	2.51159	First Coding Exon = N; Last Coding Exon = N; UTR = N; Out-of-Frame = Y; Creates a PTC when Skipped = N; Codes for the Only Functional Domain = N; Codes for the Only Repeat Domain = N; Contains a LP/P In-Frame Deletion = N; ≥ 10% of CDS and Codes for Multiple Domains/Repeats = N	Indispensable
NM_001378477	NYX	3	0	0	0	0	0	0	0	0	0	0	0	0	0	0.02	0	0	0.390558	First Coding Exon = N; Last Coding Exon = Y; UTR = N; Out-of-Frame = Y; Creates a PTC when Skipped = N; Codes for the Only Functional Domain = Y; Codes for the Only Repeat Domain = Y; Contains a LP/P In-Frame Deletion = Y; ≥ 10% of CDS and Codes for Multiple Domains/Repeats = Y	Indispensable
NM_001378477	NYX	1	0	0	0	0	0	0	0	0	0	0	0	0	0	0.02	0	0	0.390558	First Coding Exon = N; Last Coding Exon = N; UTR = Y; Out-of-Frame = N; Creates a PTC when Skipped = N; Codes for the Only Functional Domain = N; Codes for the Only Repeat Domain = N; Contains a LP/P In-Frame Deletion = N; ≥ 10% of CDS and Codes for Multiple Domains/Repeats = N	Indispensable
NM_001378477	NYX	2	0	0	0	0	0	0	0	0	0	0	0	0	0	0.02	0	0	0.390558	First Coding Exon = Y; Last Coding Exon = N; UTR = N; Out-of-Frame = Y; Creates a PTC when Skipped = N; Codes for the Only Functional Domain = N; Codes for the Only Repeat Domain = N; Contains a LP/P In-Frame Deletion = N; ≥ 10% of CDS and Codes for Multiple Domains/Repeats = N	Indispensable
NM_016816	OAS1	1	0.82	0.38	0.46	0.105	0.07	0.48	0.495	0.595	0.975	0.24	0.61	1.38	0.975	60.56	0	1.93	0.016067	First Coding Exon = Y; Last Coding Exon = N; UTR = N; Out-of-Frame = N; Creates a PTC when Skipped = N; Codes for the Only Functional Domain = N; Codes for the Only Repeat Domain = N; Contains a LP/P In-Frame Deletion = N; ≥ 10% of CDS and Codes for Multiple Domains/Repeats = N	Indispensable
NM_016816	OAS1	2	0.82	0.38	0.46	0.105	0.07	0.48	0.495	0.595	0.975	0.24	0.61	1.38	0.975	60.56	0	1.93	0.016067	First Coding Exon = N; Last Coding Exon = N; UTR = N; Out-of-Frame = Y; Creates a PTC when Skipped = N; Codes for the Only Functional Domain = N; Codes for the Only Repeat Domain = N; Contains a LP/P In-Frame Deletion = N; ≥ 10% of CDS and Codes for Multiple Domains/Repeats = N	Indispensable
NM_016816	OAS1	3	0.82	0.38	0.46	0.105	0.07	0.48	0.495	0.595	0.975	0.24	0.61	1.38	0.975	60.56	0	1.93	0.016067	First Coding Exon = N; Last Coding Exon = N; UTR = N; Out-of-Frame = Y; Creates a PTC when Skipped = N; Codes for the Only Functional Domain = N; Codes for the Only Repeat Domain = N; Contains a LP/P In-Frame Deletion = N; ≥ 10% of CDS and Codes for Multiple Domains/Repeats = N	Indispensable
NM_016816	OAS1	4	0.82	0.38	0.46	0.105	0.07	0.48	0.495	0.595	0.975	0.24	0.61	1.38	0.975	60.56	0	1.93	0.016067	First Coding Exon = N; Last Coding Exon = N; UTR = N; Out-of-Frame = Y; Creates a PTC when Skipped = N; Codes for the Only Functional Domain = N; Codes for the Only Repeat Domain = N; Contains a LP/P In-Frame Deletion = N; ≥ 10% of CDS and Codes for Multiple Domains/Repeats = N	Indispensable
NM_016816	OAS1	5	0.82	0.38	0.46	0.105	0.07	0.48	0.495	0.595	0.975	0.24	0.61	1.38	0.975	60.56	0	1.93	0.016067	First Coding Exon = N; Last Coding Exon = N; UTR = N; Out-of-Frame = Y; Creates a PTC when Skipped = N; Codes for the Only Functional Domain = N; Codes for the Only Repeat Domain = N; Contains a LP/P In-Frame Deletion = N; ≥ 10% of CDS and Codes for Multiple Domains/Repeats = N	Indispensable
NM_016816	OAS1	6	0.82	0.38	0.46	0.105	0.07	0.48	0.495	0.595	0.975	0.24	0.61	1.38	0.975	60.56	0	1.93	0.016067	First Coding Exon = N; Last Coding Exon = Y; UTR = N; Out-of-Frame = Y; Creates a PTC when Skipped = N; Codes for the Only Functional Domain = N; Codes for the Only Repeat Domain = N; Contains a LP/P In-Frame Deletion = N; ≥ 10% of CDS and Codes for Multiple Domains/Repeats = N	Indispensable
NM_000274	OAT	1	43.965	61.56	49.41	60.03	45.6	54.68	85.52	40.315	64.26	56.73	41.83	60.02	46.035	3.935	107.46	16.2	68.8419	First Coding Exon = N; Last Coding Exon = N; UTR = Y; Out-of-Frame = N; Creates a PTC when Skipped = N; Codes for the Only Functional Domain = N; Codes for the Only Repeat Domain = N; Contains a LP/P In-Frame Deletion = N; ≥ 10% of CDS and Codes for Multiple Domains/Repeats = N	Indispensable
NM_000274	OAT	2	43.965	61.56	49.41	60.03	45.6	54.68	85.52	40.315	64.26	56.73	41.83	60.02	46.035	3.935	107.46	16.2	68.8419	First Coding Exon = Y; Last Coding Exon = N; UTR = N; Out-of-Frame = Y; Creates a PTC when Skipped = N; Codes for the Only Functional Domain = N; Codes for the Only Repeat Domain = N; Contains a LP/P In-Frame Deletion = N; ≥ 10% of CDS and Codes for Multiple Domains/Repeats = N	Indispensable
NM_000274	OAT	4	43.965	61.56	49.41	60.03	45.6	54.68	85.52	40.315	64.26	56.73	41.83	60.02	46.035	3.935	107.46	16.2	68.8419	First Coding Exon = N; Last Coding Exon = N; UTR = N; Out-of-Frame = N; Creates a PTC when Skipped = N; Codes for the Only Functional Domain = N; Codes for the Only Repeat Domain = N; Contains a LP/P In-Frame Deletion = Y; ≥ 10% of CDS and Codes for Multiple Domains/Repeats = N	Indispensable
NM_000274	OAT	5	43.965	61.56	49.41	60.03	45.6	54.68	85.52	40.315	64.26	56.73	41.83	60.02	46.035	3.935	107.46	16.2	68.8419	First Coding Exon = N; Last Coding Exon = N; UTR = N; Out-of-Frame = Y; Creates a PTC when Skipped = N; Codes for the Only Functional Domain = N; Codes for the Only Repeat Domain = N; Contains a LP/P In-Frame Deletion = Y; ≥ 10% of CDS and Codes for Multiple Domains/Repeats = N	Indispensable
NM_000274	OAT	9	43.965	61.56	49.41	60.03	45.6	54.68	85.52	40.315	64.26	56.73	41.83	60.02	46.035	3.935	107.46	16.2	68.8419	First Coding Exon = N; Last Coding Exon = N; UTR = N; Out-of-Frame = Y; Creates a PTC when Skipped = N; Codes for the Only Functional Domain = N; Codes for the Only Repeat Domain = N; Contains a LP/P In-Frame Deletion = N; ≥ 10% of CDS and Codes for Multiple Domains/Repeats = N	Indispensable
NM_000274	OAT	10	43.965	61.56	49.41	60.03	45.6	54.68	85.52	40.315	64.26	56.73	41.83	60.02	46.035	3.935	107.46	16.2	68.8419	First Coding Exon = N; Last Coding Exon = Y; UTR = N; Out-of-Frame = Y; Creates a PTC when Skipped = N; Codes for the Only Functional Domain = N; Codes for the Only Repeat Domain = N; Contains a LP/P In-Frame Deletion = N; ≥ 10% of CDS and Codes for Multiple Domains/Repeats = N	Indispensable
NM_001386125	OBSCN	28	0.13	0.2	0.65	2.275	1.78	0.22	0.22	0.11	0.265	0.685	0.48	0.08	0.115	0.01	0.03	0.03	0.575001	First Coding Exon = N; Last Coding Exon = N; UTR = N; Out-of-Frame = Y; Creates a PTC when Skipped = N; Codes for the Only Functional Domain = N; Codes for the Only Repeat Domain = N; Contains a LP/P In-Frame Deletion = N; ≥ 10% of CDS and Codes for Multiple Domains/Repeats = N	Indispensable
NM_001386125	OBSCN	60	0.13	0.2	0.65	2.275	1.78	0.22	0.22	0.11	0.265	0.685	0.48	0.08	0.115	0.01	0.03	0.03	0.575001	First Coding Exon = N; Last Coding Exon = N; UTR = N; Out-of-Frame = Y; Creates a PTC when Skipped = N; Codes for the Only Functional Domain = N; Codes for the Only Repeat Domain = N; Contains a LP/P In-Frame Deletion = N; ≥ 10% of CDS and Codes for Multiple Domains/Repeats = N	Indispensable
NM_001386125	OBSCN	68	0.13	0.2	0.65	2.275	1.78	0.22	0.22	0.11	0.265	0.685	0.48	0.08	0.115	0.01	0.03	0.03	0.575001	First Coding Exon = N; Last Coding Exon = N; UTR = N; Out-of-Frame = Y; Creates a PTC when Skipped = N; Codes for the Only Functional Domain = N; Codes for the Only Repeat Domain = N; Contains a LP/P In-Frame Deletion = N; ≥ 10% of CDS and Codes for Multiple Domains/Repeats = N	Indispensable
NM_001386125	OBSCN	74	0.13	0.2	0.65	2.275	1.78	0.22	0.22	0.11	0.265	0.685	0.48	0.08	0.115	0.01	0.03	0.03	0.575001	First Coding Exon = N; Last Coding Exon = N; UTR = N; Out-of-Frame = Y; Creates a PTC when Skipped = N; Codes for the Only Functional Domain = N; Codes for the Only Repeat Domain = N; Contains a LP/P In-Frame Deletion = N; ≥ 10% of CDS and Codes for Multiple Domains/Repeats = N	Indispensable
NM_001386125	OBSCN	98	0.13	0.2	0.65	2.275	1.78	0.22	0.22	0.11	0.265	0.685	0.48	0.08	0.115	0.01	0.03	0.03	0.575001	First Coding Exon = N; Last Coding Exon = N; UTR = N; Out-of-Frame = Y; Creates a PTC when Skipped = N; Codes for the Only Functional Domain = N; Codes for the Only Repeat Domain = N; Contains a LP/P In-Frame Deletion = N; ≥ 10% of CDS and Codes for Multiple Domains/Repeats = N	Indispensable
NM_001386125	OBSCN	27	0.13	0.2	0.65	2.275	1.78	0.22	0.22	0.11	0.265	0.685	0.48	0.08	0.115	0.01	0.03	0.03	0.575001	First Coding Exon = N; Last Coding Exon = N; UTR = N; Out-of-Frame = Y; Creates a PTC when Skipped = N; Codes for the Only Functional Domain = N; Codes for the Only Repeat Domain = N; Contains a LP/P In-Frame Deletion = N; ≥ 10% of CDS and Codes for Multiple Domains/Repeats = N	Indispensable
NM_001386125	OBSCN	59	0.13	0.2	0.65	2.275	1.78	0.22	0.22	0.11	0.265	0.685	0.48	0.08	0.115	0.01	0.03	0.03	0.575001	First Coding Exon = N; Last Coding Exon = N; UTR = N; Out-of-Frame = Y; Creates a PTC when Skipped = N; Codes for the Only Functional Domain = N; Codes for the Only Repeat Domain = N; Contains a LP/P In-Frame Deletion = N; ≥ 10% of CDS and Codes for Multiple Domains/Repeats = N	Indispensable
NM_001386125	OBSCN	2	0.13	0.2	0.65	2.275	1.78	0.22	0.22	0.11	0.265	0.685	0.48	0.08	0.115	0.01	0.03	0.03	0.575001	First Coding Exon = Y; Last Coding Exon = N; UTR = N; Out-of-Frame = Y; Creates a PTC when Skipped = N; Codes for the Only Functional Domain = N; Codes for the Only Repeat Domain = N; Contains a LP/P In-Frame Deletion = N; ≥ 10% of CDS and Codes for Multiple Domains/Repeats = N	Indispensable
NM_001386125	OBSCN	100	0.13	0.2	0.65	2.275	1.78	0.22	0.22	0.11	0.265	0.685	0.48	0.08	0.115	0.01	0.03	0.03	0.575001	First Coding Exon = N; Last Coding Exon = N; UTR = N; Out-of-Frame = Y; Creates a PTC when Skipped = N; Codes for the Only Functional Domain = N; Codes for the Only Repeat Domain = N; Contains a LP/P In-Frame Deletion = N; ≥ 10% of CDS and Codes for Multiple Domains/Repeats = N	Indispensable
NM_001386125	OBSCN	75	0.13	0.2	0.65	2.275	1.78	0.22	0.22	0.11	0.265	0.685	0.48	0.08	0.115	0.01	0.03	0.03	0.575001	First Coding Exon = N; Last Coding Exon = N; UTR = N; Out-of-Frame = Y; Creates a PTC when Skipped = N; Codes for the Only Functional Domain = N; Codes for the Only Repeat Domain = N; Contains a LP/P In-Frame Deletion = N; ≥ 10% of CDS and Codes for Multiple Domains/Repeats = N	Indispensable
NM_001386125	OBSCN	77	0.13	0.2	0.65	2.275	1.78	0.22	0.22	0.11	0.265	0.685	0.48	0.08	0.115	0.01	0.03	0.03	0.575001	First Coding Exon = N; Last Coding Exon = N; UTR = N; Out-of-Frame = Y; Creates a PTC when Skipped = N; Codes for the Only Functional Domain = N; Codes for the Only Repeat Domain = N; Contains a LP/P In-Frame Deletion = N; ≥ 10% of CDS and Codes for Multiple Domains/Repeats = N	Indispensable
NM_001386125	OBSCN	79	0.13	0.2	0.65	2.275	1.78	0.22	0.22	0.11	0.265	0.685	0.48	0.08	0.115	0.01	0.03	0.03	0.575001	First Coding Exon = N; Last Coding Exon = N; UTR = N; Out-of-Frame = Y; Creates a PTC when Skipped = N; Codes for the Only Functional Domain = N; Codes for the Only Repeat Domain = N; Contains a LP/P In-Frame Deletion = N; ≥ 10% of CDS and Codes for Multiple Domains/Repeats = N	Indispensable
NM_001386125	OBSCN	81	0.13	0.2	0.65	2.275	1.78	0.22	0.22	0.11	0.265	0.685	0.48	0.08	0.115	0.01	0.03	0.03	0.575001	First Coding Exon = N; Last Coding Exon = N; UTR = N; Out-of-Frame = Y; Creates a PTC when Skipped = N; Codes for the Only Functional Domain = N; Codes for the Only Repeat Domain = N; Contains a LP/P In-Frame Deletion = N; ≥ 10% of CDS and Codes for Multiple Domains/Repeats = N	Indispensable
NM_001386125	OBSCN	103	0.13	0.2	0.65	2.275	1.78	0.22	0.22	0.11	0.265	0.685	0.48	0.08	0.115	0.01	0.03	0.03	0.575001	First Coding Exon = N; Last Coding Exon = N; UTR = N; Out-of-Frame = Y; Creates a PTC when Skipped = N; Codes for the Only Functional Domain = N; Codes for the Only Repeat Domain = N; Contains a LP/P In-Frame Deletion = N; ≥ 10% of CDS and Codes for Multiple Domains/Repeats = N	Indispensable
NM_001386125	OBSCN	105	0.13	0.2	0.65	2.275	1.78	0.22	0.22	0.11	0.265	0.685	0.48	0.08	0.115	0.01	0.03	0.03	0.575001	First Coding Exon = N; Last Coding Exon = N; UTR = N; Out-of-Frame = Y; Creates a PTC when Skipped = N; Codes for the Only Functional Domain = N; Codes for the Only Repeat Domain = N; Contains a LP/P In-Frame Deletion = N; ≥ 10% of CDS and Codes for Multiple Domains/Repeats = N	Indispensable
NM_001386125	OBSCN	65	0.13	0.2	0.65	2.275	1.78	0.22	0.22	0.11	0.265	0.685	0.48	0.08	0.115	0.01	0.03	0.03	0.575001	First Coding Exon = N; Last Coding Exon = N; UTR = N; Out-of-Frame = Y; Creates a PTC when Skipped = N; Codes for the Only Functional Domain = N; Codes for the Only Repeat Domain = N; Contains a LP/P In-Frame Deletion = N; ≥ 10% of CDS and Codes for Multiple Domains/Repeats = N	Indispensable
NM_001386125	OBSCN	66	0.13	0.2	0.65	2.275	1.78	0.22	0.22	0.11	0.265	0.685	0.48	0.08	0.115	0.01	0.03	0.03	0.575001	First Coding Exon = N; Last Coding Exon = N; UTR = N; Out-of-Frame = Y; Creates a PTC when Skipped = N; Codes for the Only Functional Domain = N; Codes for the Only Repeat Domain = N; Contains a LP/P In-Frame Deletion = N; ≥ 10% of CDS and Codes for Multiple Domains/Repeats = N	Indispensable
NM_001386125	OBSCN	1	0.13	0.2	0.65	2.275	1.78	0.22	0.22	0.11	0.265	0.685	0.48	0.08	0.115	0.01	0.03	0.03	0.575001	First Coding Exon = N; Last Coding Exon = N; UTR = Y; Out-of-Frame = Y; Creates a PTC when Skipped = N; Codes for the Only Functional Domain = N; Codes for the Only Repeat Domain = N; Contains a LP/P In-Frame Deletion = N; ≥ 10% of CDS and Codes for Multiple Domains/Repeats = N	Indispensable
NM_001386125	OBSCN	69	0.13	0.2	0.65	2.275	1.78	0.22	0.22	0.11	0.265	0.685	0.48	0.08	0.115	0.01	0.03	0.03	0.575001	First Coding Exon = N; Last Coding Exon = N; UTR = N; Out-of-Frame = Y; Creates a PTC when Skipped = N; Codes for the Only Functional Domain = N; Codes for the Only Repeat Domain = N; Contains a LP/P In-Frame Deletion = N; ≥ 10% of CDS and Codes for Multiple Domains/Repeats = N	Indispensable
NM_001386125	OBSCN	85	0.13	0.2	0.65	2.275	1.78	0.22	0.22	0.11	0.265	0.685	0.48	0.08	0.115	0.01	0.03	0.03	0.575001	First Coding Exon = N; Last Coding Exon = N; UTR = N; Out-of-Frame = Y; Creates a PTC when Skipped = N; Codes for the Only Functional Domain = N; Codes for the Only Repeat Domain = N; Contains a LP/P In-Frame Deletion = N; ≥ 10% of CDS and Codes for Multiple Domains/Repeats = N	Indispensable
NM_001386125	OBSCN	88	0.13	0.2	0.65	2.275	1.78	0.22	0.22	0.11	0.265	0.685	0.48	0.08	0.115	0.01	0.03	0.03	0.575001	First Coding Exon = N; Last Coding Exon = N; UTR = N; Out-of-Frame = Y; Creates a PTC when Skipped = N; Codes for the Only Functional Domain = N; Codes for the Only Repeat Domain = N; Contains a LP/P In-Frame Deletion = N; ≥ 10% of CDS and Codes for Multiple Domains/Repeats = N	Indispensable
NM_001386125	OBSCN	89	0.13	0.2	0.65	2.275	1.78	0.22	0.22	0.11	0.265	0.685	0.48	0.08	0.115	0.01	0.03	0.03	0.575001	First Coding Exon = N; Last Coding Exon = N; UTR = N; Out-of-Frame = Y; Creates a PTC when Skipped = N; Codes for the Only Functional Domain = N; Codes for the Only Repeat Domain = N; Contains a LP/P In-Frame Deletion = N; ≥ 10% of CDS and Codes for Multiple Domains/Repeats = N	Indispensable
NM_001386125	OBSCN	90	0.13	0.2	0.65	2.275	1.78	0.22	0.22	0.11	0.265	0.685	0.48	0.08	0.115	0.01	0.03	0.03	0.575001	First Coding Exon = N; Last Coding Exon = N; UTR = N; Out-of-Frame = Y; Creates a PTC when Skipped = N; Codes for the Only Functional Domain = N; Codes for the Only Repeat Domain = N; Contains a LP/P In-Frame Deletion = N; ≥ 10% of CDS and Codes for Multiple Domains/Repeats = N	Indispensable
NM_001386125	OBSCN	92	0.13	0.2	0.65	2.275	1.78	0.22	0.22	0.11	0.265	0.685	0.48	0.08	0.115	0.01	0.03	0.03	0.575001	First Coding Exon = N; Last Coding Exon = N; UTR = N; Out-of-Frame = Y; Creates a PTC when Skipped = N; Codes for the Only Functional Domain = N; Codes for the Only Repeat Domain = N; Contains a LP/P In-Frame Deletion = N; ≥ 10% of CDS and Codes for Multiple Domains/Repeats = N	Indispensable
NM_001386125	OBSCN	93	0.13	0.2	0.65	2.275	1.78	0.22	0.22	0.11	0.265	0.685	0.48	0.08	0.115	0.01	0.03	0.03	0.575001	First Coding Exon = N; Last Coding Exon = N; UTR = N; Out-of-Frame = Y; Creates a PTC when Skipped = N; Codes for the Only Functional Domain = N; Codes for the Only Repeat Domain = N; Contains a LP/P In-Frame Deletion = N; ≥ 10% of CDS and Codes for Multiple Domains/Repeats = N	Indispensable
NM_001386125	OBSCN	94	0.13	0.2	0.65	2.275	1.78	0.22	0.22	0.11	0.265	0.685	0.48	0.08	0.115	0.01	0.03	0.03	0.575001	First Coding Exon = N; Last Coding Exon = N; UTR = N; Out-of-Frame = Y; Creates a PTC when Skipped = N; Codes for the Only Functional Domain = N; Codes for the Only Repeat Domain = N; Contains a LP/P In-Frame Deletion = N; ≥ 10% of CDS and Codes for Multiple Domains/Repeats = N	Indispensable
NM_001386125	OBSCN	95	0.13	0.2	0.65	2.275	1.78	0.22	0.22	0.11	0.265	0.685	0.48	0.08	0.115	0.01	0.03	0.03	0.575001	First Coding Exon = N; Last Coding Exon = N; UTR = N; Out-of-Frame = Y; Creates a PTC when Skipped = N; Codes for the Only Functional Domain = N; Codes for the Only Repeat Domain = N; Contains a LP/P In-Frame Deletion = N; ≥ 10% of CDS and Codes for Multiple Domains/Repeats = N	Indispensable
NM_001386125	OBSCN	96	0.13	0.2	0.65	2.275	1.78	0.22	0.22	0.11	0.265	0.685	0.48	0.08	0.115	0.01	0.03	0.03	0.575001	First Coding Exon = N; Last Coding Exon = N; UTR = N; Out-of-Frame = Y; Creates a PTC when Skipped = N; Codes for the Only Functional Domain = N; Codes for the Only Repeat Domain = N; Contains a LP/P In-Frame Deletion = N; ≥ 10% of CDS and Codes for Multiple Domains/Repeats = N	Indispensable
NM_001386125	OBSCN	111	0.13	0.2	0.65	2.275	1.78	0.22	0.22	0.11	0.265	0.685	0.48	0.08	0.115	0.01	0.03	0.03	0.575001	First Coding Exon = N; Last Coding Exon = N; UTR = N; Out-of-Frame = Y; Creates a PTC when Skipped = N; Codes for the Only Functional Domain = N; Codes for the Only Repeat Domain = N; Contains a LP/P In-Frame Deletion = N; ≥ 10% of CDS and Codes for Multiple Domains/Repeats = N	Indispensable
NM_001386125	OBSCN	113	0.13	0.2	0.65	2.275	1.78	0.22	0.22	0.11	0.265	0.685	0.48	0.08	0.115	0.01	0.03	0.03	0.575001	First Coding Exon = N; Last Coding Exon = N; UTR = N; Out-of-Frame = Y; Creates a PTC when Skipped = N; Codes for the Only Functional Domain = N; Codes for the Only Repeat Domain = N; Contains a LP/P In-Frame Deletion = N; ≥ 10% of CDS and Codes for Multiple Domains/Repeats = N	Indispensable
NM_001386125	OBSCN	114	0.13	0.2	0.65	2.275	1.78	0.22	0.22	0.11	0.265	0.685	0.48	0.08	0.115	0.01	0.03	0.03	0.575001	First Coding Exon = N; Last Coding Exon = N; UTR = N; Out-of-Frame = Y; Creates a PTC when Skipped = N; Codes for the Only Functional Domain = N; Codes for the Only Repeat Domain = N; Contains a LP/P In-Frame Deletion = N; ≥ 10% of CDS and Codes for Multiple Domains/Repeats = N	Indispensable
NM_001386125	OBSCN	116	0.13	0.2	0.65	2.275	1.78	0.22	0.22	0.11	0.265	0.685	0.48	0.08	0.115	0.01	0.03	0.03	0.575001	First Coding Exon = N; Last Coding Exon = Y; UTR = N; Out-of-Frame = Y; Creates a PTC when Skipped = N; Codes for the Only Functional Domain = N; Codes for the Only Repeat Domain = N; Contains a LP/P In-Frame Deletion = N; ≥ 10% of CDS and Codes for Multiple Domains/Repeats = N	Indispensable
NM_015311	OBSL1	16	0.325	0.435	0.41	4.76	5.41	0.81	0.58	0.275	0.45	0.5	0.26	0.14	0.19	0	0.41	0.15	0.202364	First Coding Exon = N; Last Coding Exon = N; UTR = N; Out-of-Frame = Y; Creates a PTC when Skipped = N; Codes for the Only Functional Domain = N; Codes for the Only Repeat Domain = N; Contains a LP/P In-Frame Deletion = N; ≥ 10% of CDS and Codes for Multiple Domains/Repeats = N	Indispensable
NM_015311	OBSL1	17	0.325	0.435	0.41	4.76	5.41	0.81	0.58	0.275	0.45	0.5	0.26	0.14	0.19	0	0.41	0.15	0.202364	First Coding Exon = N; Last Coding Exon = N; UTR = N; Out-of-Frame = Y; Creates a PTC when Skipped = N; Codes for the Only Functional Domain = N; Codes for the Only Repeat Domain = N; Contains a LP/P In-Frame Deletion = N; ≥ 10% of CDS and Codes for Multiple Domains/Repeats = N	Indispensable
NM_015311	OBSL1	21	0.325	0.435	0.41	4.76	5.41	0.81	0.58	0.275	0.45	0.5	0.26	0.14	0.19	0	0.41	0.15	0.202364	First Coding Exon = N; Last Coding Exon = Y; UTR = N; Out-of-Frame = Y; Creates a PTC when Skipped = N; Codes for the Only Functional Domain = N; Codes for the Only Repeat Domain = N; Contains a LP/P In-Frame Deletion = N; ≥ 10% of CDS and Codes for Multiple Domains/Repeats = N	Indispensable
NM_015311	OBSL1	1	0.325	0.435	0.41	4.76	5.41	0.81	0.58	0.275	0.45	0.5	0.26	0.14	0.19	0	0.41	0.15	0.202364	First Coding Exon = Y; Last Coding Exon = N; UTR = N; Out-of-Frame = Y; Creates a PTC when Skipped = N; Codes for the Only Functional Domain = N; Codes for the Only Repeat Domain = N; Contains a LP/P In-Frame Deletion = N; ≥ 10% of CDS and Codes for Multiple Domains/Repeats = Y	Indispensable
NM_000275	OCA2	1	0	0.61	0	0	0	0.9	0.775	0.1	0.795	0.385	0	0	0	0	0	0	0.0111951	First Coding Exon = N; Last Coding Exon = N; UTR = Y; Out-of-Frame = Y; Creates a PTC when Skipped = N; Codes for the Only Functional Domain = N; Codes for the Only Repeat Domain = N; Contains a LP/P In-Frame Deletion = N; ≥ 10% of CDS and Codes for Multiple Domains/Repeats = N	Indispensable
NM_000275	OCA2	2	0	0.61	0	0	0	0.9	0.775	0.1	0.795	0.385	0	0	0	0	0	0	0.0111951	First Coding Exon = Y; Last Coding Exon = N; UTR = N; Out-of-Frame = Y; Creates a PTC when Skipped = N; Codes for the Only Functional Domain = N; Codes for the Only Repeat Domain = N; Contains a LP/P In-Frame Deletion = N; ≥ 10% of CDS and Codes for Multiple Domains/Repeats = N	Indispensable
NM_000275	OCA2	5	0	0.61	0	0	0	0.9	0.775	0.1	0.795	0.385	0	0	0	0	0	0	0.0111951	First Coding Exon = N; Last Coding Exon = N; UTR = N; Out-of-Frame = Y; Creates a PTC when Skipped = N; Codes for the Only Functional Domain = N; Codes for the Only Repeat Domain = N; Contains a LP/P In-Frame Deletion = N; ≥ 10% of CDS and Codes for Multiple Domains/Repeats = N	Indispensable
NM_000275	OCA2	6	0	0.61	0	0	0	0.9	0.775	0.1	0.795	0.385	0	0	0	0	0	0	0.0111951	First Coding Exon = N; Last Coding Exon = N; UTR = N; Out-of-Frame = Y; Creates a PTC when Skipped = N; Codes for the Only Functional Domain = N; Codes for the Only Repeat Domain = N; Contains a LP/P In-Frame Deletion = Y; ≥ 10% of CDS and Codes for Multiple Domains/Repeats = N	Indispensable
NM_000275	OCA2	7	0	0.61	0	0	0	0.9	0.775	0.1	0.795	0.385	0	0	0	0	0	0	0.0111951	First Coding Exon = N; Last Coding Exon = N; UTR = N; Out-of-Frame = Y; Creates a PTC when Skipped = N; Codes for the Only Functional Domain = N; Codes for the Only Repeat Domain = N; Contains a LP/P In-Frame Deletion = N; ≥ 10% of CDS and Codes for Multiple Domains/Repeats = N	Indispensable
NM_000275	OCA2	8	0	0.61	0	0	0	0.9	0.775	0.1	0.795	0.385	0	0	0	0	0	0	0.0111951	First Coding Exon = N; Last Coding Exon = N; UTR = N; Out-of-Frame = Y; Creates a PTC when Skipped = N; Codes for the Only Functional Domain = N; Codes for the Only Repeat Domain = N; Contains a LP/P In-Frame Deletion = N; ≥ 10% of CDS and Codes for Multiple Domains/Repeats = N	Indispensable
NM_000275	OCA2	9	0	0.61	0	0	0	0.9	0.775	0.1	0.795	0.385	0	0	0	0	0	0	0.0111951	First Coding Exon = N; Last Coding Exon = N; UTR = N; Out-of-Frame = Y; Creates a PTC when Skipped = N; Codes for the Only Functional Domain = N; Codes for the Only Repeat Domain = N; Contains a LP/P In-Frame Deletion = N; ≥ 10% of CDS and Codes for Multiple Domains/Repeats = N	Indispensable
NM_000275	OCA2	13	0	0.61	0	0	0	0.9	0.775	0.1	0.795	0.385	0	0	0	0	0	0	0.0111951	First Coding Exon = N; Last Coding Exon = N; UTR = N; Out-of-Frame = Y; Creates a PTC when Skipped = N; Codes for the Only Functional Domain = N; Codes for the Only Repeat Domain = N; Contains a LP/P In-Frame Deletion = Y; ≥ 10% of CDS and Codes for Multiple Domains/Repeats = N	Indispensable
NM_000275	OCA2	14	0	0.61	0	0	0	0.9	0.775	0.1	0.795	0.385	0	0	0	0	0	0	0.0111951	First Coding Exon = N; Last Coding Exon = N; UTR = N; Out-of-Frame = Y; Creates a PTC when Skipped = N; Codes for the Only Functional Domain = N; Codes for the Only Repeat Domain = N; Contains a LP/P In-Frame Deletion = N; ≥ 10% of CDS and Codes for Multiple Domains/Repeats = N	Indispensable
NM_000275	OCA2	15	0	0.61	0	0	0	0.9	0.775	0.1	0.795	0.385	0	0	0	0	0	0	0.0111951	First Coding Exon = N; Last Coding Exon = N; UTR = N; Out-of-Frame = Y; Creates a PTC when Skipped = N; Codes for the Only Functional Domain = N; Codes for the Only Repeat Domain = N; Contains a LP/P In-Frame Deletion = N; ≥ 10% of CDS and Codes for Multiple Domains/Repeats = N	Indispensable
NM_000275	OCA2	16	0	0.61	0	0	0	0.9	0.775	0.1	0.795	0.385	0	0	0	0	0	0	0.0111951	First Coding Exon = N; Last Coding Exon = N; UTR = N; Out-of-Frame = Y; Creates a PTC when Skipped = N; Codes for the Only Functional Domain = N; Codes for the Only Repeat Domain = N; Contains a LP/P In-Frame Deletion = N; ≥ 10% of CDS and Codes for Multiple Domains/Repeats = N	Indispensable
NM_000275	OCA2	17	0	0.61	0	0	0	0.9	0.775	0.1	0.795	0.385	0	0	0	0	0	0	0.0111951	First Coding Exon = N; Last Coding Exon = N; UTR = N; Out-of-Frame = Y; Creates a PTC when Skipped = N; Codes for the Only Functional Domain = N; Codes for the Only Repeat Domain = N; Contains a LP/P In-Frame Deletion = N; ≥ 10% of CDS and Codes for Multiple Domains/Repeats = N	Indispensable
NM_000275	OCA2	18	0	0.61	0	0	0	0.9	0.775	0.1	0.795	0.385	0	0	0	0	0	0	0.0111951	First Coding Exon = N; Last Coding Exon = N; UTR = N; Out-of-Frame = Y; Creates a PTC when Skipped = N; Codes for the Only Functional Domain = N; Codes for the Only Repeat Domain = N; Contains a LP/P In-Frame Deletion = N; ≥ 10% of CDS and Codes for Multiple Domains/Repeats = N	Indispensable
NM_000275	OCA2	19	0	0.61	0	0	0	0.9	0.775	0.1	0.795	0.385	0	0	0	0	0	0	0.0111951	First Coding Exon = N; Last Coding Exon = N; UTR = N; Out-of-Frame = Y; Creates a PTC when Skipped = N; Codes for the Only Functional Domain = N; Codes for the Only Repeat Domain = N; Contains a LP/P In-Frame Deletion = N; ≥ 10% of CDS and Codes for Multiple Domains/Repeats = N	Indispensable
NM_000275	OCA2	22	0	0.61	0	0	0	0.9	0.775	0.1	0.795	0.385	0	0	0	0	0	0	0.0111951	First Coding Exon = N; Last Coding Exon = N; UTR = N; Out-of-Frame = Y; Creates a PTC when Skipped = N; Codes for the Only Functional Domain = N; Codes for the Only Repeat Domain = N; Contains a LP/P In-Frame Deletion = N; ≥ 10% of CDS and Codes for Multiple Domains/Repeats = N	Indispensable
NM_000275	OCA2	23	0	0.61	0	0	0	0.9	0.775	0.1	0.795	0.385	0	0	0	0	0	0	0.0111951	First Coding Exon = N; Last Coding Exon = N; UTR = N; Out-of-Frame = Y; Creates a PTC when Skipped = N; Codes for the Only Functional Domain = N; Codes for the Only Repeat Domain = N; Contains a LP/P In-Frame Deletion = N; ≥ 10% of CDS and Codes for Multiple Domains/Repeats = N	Indispensable
NM_000275	OCA2	24	0	0.61	0	0	0	0.9	0.775	0.1	0.795	0.385	0	0	0	0	0	0	0.0111951	First Coding Exon = N; Last Coding Exon = Y; UTR = N; Out-of-Frame = Y; Creates a PTC when Skipped = N; Codes for the Only Functional Domain = N; Codes for the Only Repeat Domain = N; Contains a LP/P In-Frame Deletion = N; ≥ 10% of CDS and Codes for Multiple Domains/Repeats = N	Indispensable
NM_001205254	OCLN	3	0.38	0.46	0.66	1.04	0.85	0.53	0.515	0.58	0.54	0.42	0.59	0.61	0.64	0.67	0.08	2	0.0402702	First Coding Exon = N; Last Coding Exon = N; UTR = N; Out-of-Frame = Y; Creates a PTC when Skipped = N; Codes for the Only Functional Domain = N; Codes for the Only Repeat Domain = N; Contains a LP/P In-Frame Deletion = Y; ≥ 10% of CDS and Codes for Multiple Domains/Repeats = N	Indispensable
NM_001205254	OCLN	7	0.38	0.46	0.66	1.04	0.85	0.53	0.515	0.58	0.54	0.42	0.59	0.61	0.64	0.67	0.08	2	0.0402702	First Coding Exon = N; Last Coding Exon = N; UTR = N; Out-of-Frame = Y; Creates a PTC when Skipped = N; Codes for the Only Functional Domain = N; Codes for the Only Repeat Domain = N; Contains a LP/P In-Frame Deletion = N; ≥ 10% of CDS and Codes for Multiple Domains/Repeats = N	Indispensable
NM_001205254	OCLN	9	0.38	0.46	0.66	1.04	0.85	0.53	0.515	0.58	0.54	0.42	0.59	0.61	0.64	0.67	0.08	2	0.0402702	First Coding Exon = N; Last Coding Exon = Y; UTR = N; Out-of-Frame = Y; Creates a PTC when Skipped = N; Codes for the Only Functional Domain = N; Codes for the Only Repeat Domain = N; Contains a LP/P In-Frame Deletion = N; ≥ 10% of CDS and Codes for Multiple Domains/Repeats = N	Indispensable
NM_001205254	OCLN	1	0.38	0.46	0.66	1.04	0.85	0.53	0.515	0.58	0.54	0.42	0.59	0.61	0.64	0.67	0.08	2	0.0402702	First Coding Exon = N; Last Coding Exon = N; UTR = Y; Out-of-Frame = N; Creates a PTC when Skipped = N; Codes for the Only Functional Domain = N; Codes for the Only Repeat Domain = N; Contains a LP/P In-Frame Deletion = N; ≥ 10% of CDS and Codes for Multiple Domains/Repeats = N	Indispensable
NM_001205254	OCLN	2	0.38	0.46	0.66	1.04	0.85	0.53	0.515	0.58	0.54	0.42	0.59	0.61	0.64	0.67	0.08	2	0.0402702	First Coding Exon = Y; Last Coding Exon = N; UTR = N; Out-of-Frame = Y; Creates a PTC when Skipped = N; Codes for the Only Functional Domain = N; Codes for the Only Repeat Domain = N; Contains a LP/P In-Frame Deletion = N; ≥ 10% of CDS and Codes for Multiple Domains/Repeats = N	Indispensable
NM_001205254	OCLN	5	0.38	0.46	0.66	1.04	0.85	0.53	0.515	0.58	0.54	0.42	0.59	0.61	0.64	0.67	0.08	2	0.0402702	First Coding Exon = N; Last Coding Exon = N; UTR = N; Out-of-Frame = Y; Creates a PTC when Skipped = N; Codes for the Only Functional Domain = N; Codes for the Only Repeat Domain = N; Contains a LP/P In-Frame Deletion = N; ≥ 10% of CDS and Codes for Multiple Domains/Repeats = N	Indispensable
NM_000276	OCRL	1	0.87	3.19	0.59	12.38	8.94	2.92	5.075	0.66	4.415	1.84	0.42	0.49	0.775	0.42	1.56	0	10.2499	First Coding Exon = Y; Last Coding Exon = N; UTR = N; Out-of-Frame = N; Creates a PTC when Skipped = N; Codes for the Only Functional Domain = N; Codes for the Only Repeat Domain = N; Contains a LP/P In-Frame Deletion = N; ≥ 10% of CDS and Codes for Multiple Domains/Repeats = N	Indispensable
NM_000276	OCRL	2	0.87	3.19	0.59	12.38	8.94	2.92	5.075	0.66	4.415	1.84	0.42	0.49	0.775	0.42	1.56	0	10.2499	First Coding Exon = N; Last Coding Exon = N; UTR = N; Out-of-Frame = Y; Creates a PTC when Skipped = N; Codes for the Only Functional Domain = N; Codes for the Only Repeat Domain = N; Contains a LP/P In-Frame Deletion = N; ≥ 10% of CDS and Codes for Multiple Domains/Repeats = N	Indispensable
NM_000276	OCRL	3	0.87	3.19	0.59	12.38	8.94	2.92	5.075	0.66	4.415	1.84	0.42	0.49	0.775	0.42	1.56	0	10.2499	First Coding Exon = N; Last Coding Exon = N; UTR = N; Out-of-Frame = Y; Creates a PTC when Skipped = N; Codes for the Only Functional Domain = N; Codes for the Only Repeat Domain = N; Contains a LP/P In-Frame Deletion = N; ≥ 10% of CDS and Codes for Multiple Domains/Repeats = N	Indispensable
NM_000276	OCRL	21	0.87	3.19	0.59	12.38	8.94	2.92	5.075	0.66	4.415	1.84	0.42	0.49	0.775	0.42	1.56	0	10.2499	First Coding Exon = N; Last Coding Exon = N; UTR = N; Out-of-Frame = Y; Creates a PTC when Skipped = N; Codes for the Only Functional Domain = N; Codes for the Only Repeat Domain = N; Contains a LP/P In-Frame Deletion = N; ≥ 10% of CDS and Codes for Multiple Domains/Repeats = N	Indispensable
NM_000276	OCRL	22	0.87	3.19	0.59	12.38	8.94	2.92	5.075	0.66	4.415	1.84	0.42	0.49	0.775	0.42	1.56	0	10.2499	First Coding Exon = N; Last Coding Exon = N; UTR = N; Out-of-Frame = Y; Creates a PTC when Skipped = N; Codes for the Only Functional Domain = N; Codes for the Only Repeat Domain = N; Contains a LP/P In-Frame Deletion = N; ≥ 10% of CDS and Codes for Multiple Domains/Repeats = N	Indispensable
NM_000276	OCRL	23	0.87	3.19	0.59	12.38	8.94	2.92	5.075	0.66	4.415	1.84	0.42	0.49	0.775	0.42	1.56	0	10.2499	First Coding Exon = N; Last Coding Exon = N; UTR = N; Out-of-Frame = Y; Creates a PTC when Skipped = N; Codes for the Only Functional Domain = N; Codes for the Only Repeat Domain = N; Contains a LP/P In-Frame Deletion = N; ≥ 10% of CDS and Codes for Multiple Domains/Repeats = N	Indispensable
NM_000276	OCRL	24	0.87	3.19	0.59	12.38	8.94	2.92	5.075	0.66	4.415	1.84	0.42	0.49	0.775	0.42	1.56	0	10.2499	First Coding Exon = N; Last Coding Exon = Y; UTR = N; Out-of-Frame = Y; Creates a PTC when Skipped = N; Codes for the Only Functional Domain = N; Codes for the Only Repeat Domain = N; Contains a LP/P In-Frame Deletion = N; ≥ 10% of CDS and Codes for Multiple Domains/Repeats = N	Indispensable
NM_000276	OCRL	7	0.87	3.19	0.59	12.38	8.94	2.92	5.075	0.66	4.415	1.84	0.42	0.49	0.775	0.42	1.56	0	10.2499	First Coding Exon = N; Last Coding Exon = N; UTR = N; Out-of-Frame = Y; Creates a PTC when Skipped = N; Codes for the Only Functional Domain = N; Codes for the Only Repeat Domain = N; Contains a LP/P In-Frame Deletion = N; ≥ 10% of CDS and Codes for Multiple Domains/Repeats = N	Indispensable
NM_000276	OCRL	10	0.87	3.19	0.59	12.38	8.94	2.92	5.075	0.66	4.415	1.84	0.42	0.49	0.775	0.42	1.56	0	10.2499	First Coding Exon = N; Last Coding Exon = N; UTR = N; Out-of-Frame = Y; Creates a PTC when Skipped = N; Codes for the Only Functional Domain = N; Codes for the Only Repeat Domain = N; Contains a LP/P In-Frame Deletion = N; ≥ 10% of CDS and Codes for Multiple Domains/Repeats = N	Indispensable
NM_000276	OCRL	12	0.87	3.19	0.59	12.38	8.94	2.92	5.075	0.66	4.415	1.84	0.42	0.49	0.775	0.42	1.56	0	10.2499	First Coding Exon = N; Last Coding Exon = N; UTR = N; Out-of-Frame = Y; Creates a PTC when Skipped = N; Codes for the Only Functional Domain = N; Codes for the Only Repeat Domain = N; Contains a LP/P In-Frame Deletion = N; ≥ 10% of CDS and Codes for Multiple Domains/Repeats = N	Indispensable
NM_000276	OCRL	13	0.87	3.19	0.59	12.38	8.94	2.92	5.075	0.66	4.415	1.84	0.42	0.49	0.775	0.42	1.56	0	10.2499	First Coding Exon = N; Last Coding Exon = N; UTR = N; Out-of-Frame = Y; Creates a PTC when Skipped = N; Codes for the Only Functional Domain = N; Codes for the Only Repeat Domain = N; Contains a LP/P In-Frame Deletion = N; ≥ 10% of CDS and Codes for Multiple Domains/Repeats = N	Indispensable
NM_000276	OCRL	14	0.87	3.19	0.59	12.38	8.94	2.92	5.075	0.66	4.415	1.84	0.42	0.49	0.775	0.42	1.56	0	10.2499	First Coding Exon = N; Last Coding Exon = N; UTR = N; Out-of-Frame = Y; Creates a PTC when Skipped = N; Codes for the Only Functional Domain = N; Codes for the Only Repeat Domain = N; Contains a LP/P In-Frame Deletion = N; ≥ 10% of CDS and Codes for Multiple Domains/Repeats = N	Indispensable
NM_000276	OCRL	15	0.87	3.19	0.59	12.38	8.94	2.92	5.075	0.66	4.415	1.84	0.42	0.49	0.775	0.42	1.56	0	10.2499	First Coding Exon = N; Last Coding Exon = N; UTR = N; Out-of-Frame = Y; Creates a PTC when Skipped = N; Codes for the Only Functional Domain = N; Codes for the Only Repeat Domain = N; Contains a LP/P In-Frame Deletion = N; ≥ 10% of CDS and Codes for Multiple Domains/Repeats = N	Indispensable
NM_000276	OCRL	17	0.87	3.19	0.59	12.38	8.94	2.92	5.075	0.66	4.415	1.84	0.42	0.49	0.775	0.42	1.56	0	10.2499	First Coding Exon = N; Last Coding Exon = N; UTR = N; Out-of-Frame = Y; Creates a PTC when Skipped = N; Codes for the Only Functional Domain = N; Codes for the Only Repeat Domain = N; Contains a LP/P In-Frame Deletion = Y; ≥ 10% of CDS and Codes for Multiple Domains/Repeats = N	Indispensable
NM_000276	OCRL	18	0.87	3.19	0.59	12.38	8.94	2.92	5.075	0.66	4.415	1.84	0.42	0.49	0.775	0.42	1.56	0	10.2499	First Coding Exon = N; Last Coding Exon = N; UTR = N; Out-of-Frame = Y; Creates a PTC when Skipped = N; Codes for the Only Functional Domain = N; Codes for the Only Repeat Domain = N; Contains a LP/P In-Frame Deletion = N; ≥ 10% of CDS and Codes for Multiple Domains/Repeats = N	Indispensable
NM_001364171	ODAD1	1	0.1	0.05	0.14	0.03	0	0.01	0.06	0.15	0.175	0.07	0.03	0.04	0.05	0.02	0	0	0.0379168	First Coding Exon = N; Last Coding Exon = N; UTR = Y; Out-of-Frame = N; Creates a PTC when Skipped = N; Codes for the Only Functional Domain = N; Codes for the Only Repeat Domain = N; Contains a LP/P In-Frame Deletion = N; ≥ 10% of CDS and Codes for Multiple Domains/Repeats = N	Indispensable
NM_001364171	ODAD1	2	0.1	0.05	0.14	0.03	0	0.01	0.06	0.15	0.175	0.07	0.03	0.04	0.05	0.02	0	0	0.0379168	First Coding Exon = N; Last Coding Exon = N; UTR = Y; Out-of-Frame = Y; Creates a PTC when Skipped = N; Codes for the Only Functional Domain = N; Codes for the Only Repeat Domain = N; Contains a LP/P In-Frame Deletion = N; ≥ 10% of CDS and Codes for Multiple Domains/Repeats = N	Indispensable
NM_001364171	ODAD1	3	0.1	0.05	0.14	0.03	0	0.01	0.06	0.15	0.175	0.07	0.03	0.04	0.05	0.02	0	0	0.0379168	First Coding Exon = Y; Last Coding Exon = N; UTR = N; Out-of-Frame = Y; Creates a PTC when Skipped = N; Codes for the Only Functional Domain = N; Codes for the Only Repeat Domain = N; Contains a LP/P In-Frame Deletion = N; ≥ 10% of CDS and Codes for Multiple Domains/Repeats = N	Indispensable
NM_001364171	ODAD1	4	0.1	0.05	0.14	0.03	0	0.01	0.06	0.15	0.175	0.07	0.03	0.04	0.05	0.02	0	0	0.0379168	First Coding Exon = N; Last Coding Exon = N; UTR = N; Out-of-Frame = Y; Creates a PTC when Skipped = N; Codes for the Only Functional Domain = N; Codes for the Only Repeat Domain = N; Contains a LP/P In-Frame Deletion = N; ≥ 10% of CDS and Codes for Multiple Domains/Repeats = N	Indispensable
NM_001364171	ODAD1	5	0.1	0.05	0.14	0.03	0	0.01	0.06	0.15	0.175	0.07	0.03	0.04	0.05	0.02	0	0	0.0379168	First Coding Exon = N; Last Coding Exon = N; UTR = N; Out-of-Frame = Y; Creates a PTC when Skipped = N; Codes for the Only Functional Domain = N; Codes for the Only Repeat Domain = N; Contains a LP/P In-Frame Deletion = N; ≥ 10% of CDS and Codes for Multiple Domains/Repeats = N	Indispensable
NM_001364171	ODAD1	8	0.1	0.05	0.14	0.03	0	0.01	0.06	0.15	0.175	0.07	0.03	0.04	0.05	0.02	0	0	0.0379168	First Coding Exon = N; Last Coding Exon = N; UTR = N; Out-of-Frame = Y; Creates a PTC when Skipped = N; Codes for the Only Functional Domain = N; Codes for the Only Repeat Domain = N; Contains a LP/P In-Frame Deletion = N; ≥ 10% of CDS and Codes for Multiple Domains/Repeats = N	Indispensable
NM_001364171	ODAD1	9	0.1	0.05	0.14	0.03	0	0.01	0.06	0.15	0.175	0.07	0.03	0.04	0.05	0.02	0	0	0.0379168	First Coding Exon = N; Last Coding Exon = N; UTR = N; Out-of-Frame = Y; Creates a PTC when Skipped = N; Codes for the Only Functional Domain = N; Codes for the Only Repeat Domain = N; Contains a LP/P In-Frame Deletion = N; ≥ 10% of CDS and Codes for Multiple Domains/Repeats = N	Indispensable
NM_001364171	ODAD1	11	0.1	0.05	0.14	0.03	0	0.01	0.06	0.15	0.175	0.07	0.03	0.04	0.05	0.02	0	0	0.0379168	First Coding Exon = N; Last Coding Exon = N; UTR = N; Out-of-Frame = Y; Creates a PTC when Skipped = N; Codes for the Only Functional Domain = N; Codes for the Only Repeat Domain = N; Contains a LP/P In-Frame Deletion = N; ≥ 10% of CDS and Codes for Multiple Domains/Repeats = N	Indispensable
NM_001364171	ODAD1	12	0.1	0.05	0.14	0.03	0	0.01	0.06	0.15	0.175	0.07	0.03	0.04	0.05	0.02	0	0	0.0379168	First Coding Exon = N; Last Coding Exon = N; UTR = N; Out-of-Frame = Y; Creates a PTC when Skipped = N; Codes for the Only Functional Domain = N; Codes for the Only Repeat Domain = N; Contains a LP/P In-Frame Deletion = N; ≥ 10% of CDS and Codes for Multiple Domains/Repeats = N	Indispensable
NM_001364171	ODAD1	13	0.1	0.05	0.14	0.03	0	0.01	0.06	0.15	0.175	0.07	0.03	0.04	0.05	0.02	0	0	0.0379168	First Coding Exon = N; Last Coding Exon = N; UTR = N; Out-of-Frame = Y; Creates a PTC when Skipped = N; Codes for the Only Functional Domain = N; Codes for the Only Repeat Domain = N; Contains a LP/P In-Frame Deletion = N; ≥ 10% of CDS and Codes for Multiple Domains/Repeats = N	Indispensable
NM_001364171	ODAD1	14	0.1	0.05	0.14	0.03	0	0.01	0.06	0.15	0.175	0.07	0.03	0.04	0.05	0.02	0	0	0.0379168	First Coding Exon = N; Last Coding Exon = N; UTR = N; Out-of-Frame = Y; Creates a PTC when Skipped = N; Codes for the Only Functional Domain = N; Codes for the Only Repeat Domain = N; Contains a LP/P In-Frame Deletion = N; ≥ 10% of CDS and Codes for Multiple Domains/Repeats = N	Indispensable
NM_001364171	ODAD1	15	0.1	0.05	0.14	0.03	0	0.01	0.06	0.15	0.175	0.07	0.03	0.04	0.05	0.02	0	0	0.0379168	First Coding Exon = N; Last Coding Exon = N; UTR = N; Out-of-Frame = Y; Creates a PTC when Skipped = N; Codes for the Only Functional Domain = N; Codes for the Only Repeat Domain = N; Contains a LP/P In-Frame Deletion = N; ≥ 10% of CDS and Codes for Multiple Domains/Repeats = N	Indispensable
NM_001364171	ODAD1	16	0.1	0.05	0.14	0.03	0	0.01	0.06	0.15	0.175	0.07	0.03	0.04	0.05	0.02	0	0	0.0379168	First Coding Exon = N; Last Coding Exon = Y; UTR = N; Out-of-Frame = Y; Creates a PTC when Skipped = N; Codes for the Only Functional Domain = N; Codes for the Only Repeat Domain = N; Contains a LP/P In-Frame Deletion = N; ≥ 10% of CDS and Codes for Multiple Domains/Repeats = N	Indispensable
NM_018076	ODAD2	1	0	0.02	0	0	0	0	0	0.005	0.04	0.005	0	0	0.005	0	0	0	0.0198019	First Coding Exon = N; Last Coding Exon = N; UTR = Y; Out-of-Frame = Y; Creates a PTC when Skipped = N; Codes for the Only Functional Domain = N; Codes for the Only Repeat Domain = N; Contains a LP/P In-Frame Deletion = N; ≥ 10% of CDS and Codes for Multiple Domains/Repeats = N	Indispensable
NM_018076	ODAD2	2	0	0.02	0	0	0	0	0	0.005	0.04	0.005	0	0	0.005	0	0	0	0.0198019	First Coding Exon = Y; Last Coding Exon = N; UTR = N; Out-of-Frame = Y; Creates a PTC when Skipped = N; Codes for the Only Functional Domain = N; Codes for the Only Repeat Domain = N; Contains a LP/P In-Frame Deletion = N; ≥ 10% of CDS and Codes for Multiple Domains/Repeats = N	Indispensable
NM_018076	ODAD2	3	0	0.02	0	0	0	0	0	0.005	0.04	0.005	0	0	0.005	0	0	0	0.0198019	First Coding Exon = N; Last Coding Exon = N; UTR = N; Out-of-Frame = Y; Creates a PTC when Skipped = N; Codes for the Only Functional Domain = N; Codes for the Only Repeat Domain = N; Contains a LP/P In-Frame Deletion = N; ≥ 10% of CDS and Codes for Multiple Domains/Repeats = N	Indispensable
NM_018076	ODAD2	4	0	0.02	0	0	0	0	0	0.005	0.04	0.005	0	0	0.005	0	0	0	0.0198019	First Coding Exon = N; Last Coding Exon = N; UTR = N; Out-of-Frame = Y; Creates a PTC when Skipped = N; Codes for the Only Functional Domain = N; Codes for the Only Repeat Domain = N; Contains a LP/P In-Frame Deletion = N; ≥ 10% of CDS and Codes for Multiple Domains/Repeats = N	Indispensable
NM_018076	ODAD2	5	0	0.02	0	0	0	0	0	0.005	0.04	0.005	0	0	0.005	0	0	0	0.0198019	First Coding Exon = N; Last Coding Exon = N; UTR = N; Out-of-Frame = Y; Creates a PTC when Skipped = N; Codes for the Only Functional Domain = N; Codes for the Only Repeat Domain = N; Contains a LP/P In-Frame Deletion = N; ≥ 10% of CDS and Codes for Multiple Domains/Repeats = N	Indispensable
NM_018076	ODAD2	6	0	0.02	0	0	0	0	0	0.005	0.04	0.005	0	0	0.005	0	0	0	0.0198019	First Coding Exon = N; Last Coding Exon = N; UTR = N; Out-of-Frame = Y; Creates a PTC when Skipped = N; Codes for the Only Functional Domain = N; Codes for the Only Repeat Domain = N; Contains a LP/P In-Frame Deletion = N; ≥ 10% of CDS and Codes for Multiple Domains/Repeats = N	Indispensable
NM_018076	ODAD2	8	0	0.02	0	0	0	0	0	0.005	0.04	0.005	0	0	0.005	0	0	0	0.0198019	First Coding Exon = N; Last Coding Exon = N; UTR = N; Out-of-Frame = Y; Creates a PTC when Skipped = N; Codes for the Only Functional Domain = N; Codes for the Only Repeat Domain = N; Contains a LP/P In-Frame Deletion = N; ≥ 10% of CDS and Codes for Multiple Domains/Repeats = N	Indispensable
NM_018076	ODAD2	10	0	0.02	0	0	0	0	0	0.005	0.04	0.005	0	0	0.005	0	0	0	0.0198019	First Coding Exon = N; Last Coding Exon = N; UTR = N; Out-of-Frame = Y; Creates a PTC when Skipped = N; Codes for the Only Functional Domain = N; Codes for the Only Repeat Domain = N; Contains a LP/P In-Frame Deletion = N; ≥ 10% of CDS and Codes for Multiple Domains/Repeats = N	Indispensable
NM_018076	ODAD2	15	0	0.02	0	0	0	0	0	0.005	0.04	0.005	0	0	0.005	0	0	0	0.0198019	First Coding Exon = N; Last Coding Exon = N; UTR = N; Out-of-Frame = Y; Creates a PTC when Skipped = N; Codes for the Only Functional Domain = N; Codes for the Only Repeat Domain = N; Contains a LP/P In-Frame Deletion = N; ≥ 10% of CDS and Codes for Multiple Domains/Repeats = N	Indispensable
NM_018076	ODAD2	17	0	0.02	0	0	0	0	0	0.005	0.04	0.005	0	0	0.005	0	0	0	0.0198019	First Coding Exon = N; Last Coding Exon = N; UTR = N; Out-of-Frame = Y; Creates a PTC when Skipped = N; Codes for the Only Functional Domain = N; Codes for the Only Repeat Domain = N; Contains a LP/P In-Frame Deletion = N; ≥ 10% of CDS and Codes for Multiple Domains/Repeats = N	Indispensable
NM_018076	ODAD2	20	0	0.02	0	0	0	0	0	0.005	0.04	0.005	0	0	0.005	0	0	0	0.0198019	First Coding Exon = N; Last Coding Exon = Y; UTR = N; Out-of-Frame = Y; Creates a PTC when Skipped = N; Codes for the Only Functional Domain = N; Codes for the Only Repeat Domain = N; Contains a LP/P In-Frame Deletion = N; ≥ 10% of CDS and Codes for Multiple Domains/Repeats = N	Indispensable
NM_145045	ODAD3	1	0.82	1.16	1.65	1.605	1.77	1.93	1.865	1.23	1.33	1.51	0.84	0.33	0.44	0	0.1	0	0.744692	First Coding Exon = Y; Last Coding Exon = N; UTR = N; Out-of-Frame = Y; Creates a PTC when Skipped = N; Codes for the Only Functional Domain = N; Codes for the Only Repeat Domain = N; Contains a LP/P In-Frame Deletion = N; ≥ 10% of CDS and Codes for Multiple Domains/Repeats = N	Indispensable
NM_145045	ODAD3	2	0.82	1.16	1.65	1.605	1.77	1.93	1.865	1.23	1.33	1.51	0.84	0.33	0.44	0	0.1	0	0.744692	First Coding Exon = N; Last Coding Exon = N; UTR = N; Out-of-Frame = Y; Creates a PTC when Skipped = N; Codes for the Only Functional Domain = N; Codes for the Only Repeat Domain = N; Contains a LP/P In-Frame Deletion = N; ≥ 10% of CDS and Codes for Multiple Domains/Repeats = N	Indispensable
NM_145045	ODAD3	9	0.82	1.16	1.65	1.605	1.77	1.93	1.865	1.23	1.33	1.51	0.84	0.33	0.44	0	0.1	0	0.744692	First Coding Exon = N; Last Coding Exon = N; UTR = N; Out-of-Frame = Y; Creates a PTC when Skipped = N; Codes for the Only Functional Domain = N; Codes for the Only Repeat Domain = N; Contains a LP/P In-Frame Deletion = N; ≥ 10% of CDS and Codes for Multiple Domains/Repeats = N	Indispensable
NM_145045	ODAD3	10	0.82	1.16	1.65	1.605	1.77	1.93	1.865	1.23	1.33	1.51	0.84	0.33	0.44	0	0.1	0	0.744692	First Coding Exon = N; Last Coding Exon = N; UTR = N; Out-of-Frame = Y; Creates a PTC when Skipped = N; Codes for the Only Functional Domain = N; Codes for the Only Repeat Domain = N; Contains a LP/P In-Frame Deletion = N; ≥ 10% of CDS and Codes for Multiple Domains/Repeats = N	Indispensable
NM_145045	ODAD3	12	0.82	1.16	1.65	1.605	1.77	1.93	1.865	1.23	1.33	1.51	0.84	0.33	0.44	0	0.1	0	0.744692	First Coding Exon = N; Last Coding Exon = N; UTR = N; Out-of-Frame = Y; Creates a PTC when Skipped = N; Codes for the Only Functional Domain = N; Codes for the Only Repeat Domain = N; Contains a LP/P In-Frame Deletion = N; ≥ 10% of CDS and Codes for Multiple Domains/Repeats = N	Indispensable
NM_145045	ODAD3	13	0.82	1.16	1.65	1.605	1.77	1.93	1.865	1.23	1.33	1.51	0.84	0.33	0.44	0	0.1	0	0.744692	First Coding Exon = N; Last Coding Exon = Y; UTR = N; Out-of-Frame = Y; Creates a PTC when Skipped = N; Codes for the Only Functional Domain = N; Codes for the Only Repeat Domain = N; Contains a LP/P In-Frame Deletion = N; ≥ 10% of CDS and Codes for Multiple Domains/Repeats = N	Indispensable
NM_031421	ODAD4	8	0.77	0.755	1.29	1.04	0.94	0.94	0.995	0.87	1.955	1.41	0.88	0.52	0.535	0.11	0.36	0.08	2.39711	First Coding Exon = N; Last Coding Exon = N; UTR = N; Out-of-Frame = N; Creates a PTC when Skipped = Y; Codes for the Only Functional Domain = N; Codes for the Only Repeat Domain = N; Contains a LP/P In-Frame Deletion = N; ≥ 10% of CDS and Codes for Multiple Domains/Repeats = N	Indispensable
NM_031421	ODAD4	1	0.77	0.755	1.29	1.04	0.94	0.94	0.995	0.87	1.955	1.41	0.88	0.52	0.535	0.11	0.36	0.08	2.39711	First Coding Exon = Y; Last Coding Exon = N; UTR = N; Out-of-Frame = N; Creates a PTC when Skipped = N; Codes for the Only Functional Domain = N; Codes for the Only Repeat Domain = N; Contains a LP/P In-Frame Deletion = N; ≥ 10% of CDS and Codes for Multiple Domains/Repeats = N	Indispensable
NM_031421	ODAD4	3	0.77	0.755	1.29	1.04	0.94	0.94	0.995	0.87	1.955	1.41	0.88	0.52	0.535	0.11	0.36	0.08	2.39711	First Coding Exon = N; Last Coding Exon = N; UTR = N; Out-of-Frame = Y; Creates a PTC when Skipped = N; Codes for the Only Functional Domain = N; Codes for the Only Repeat Domain = N; Contains a LP/P In-Frame Deletion = N; ≥ 10% of CDS and Codes for Multiple Domains/Repeats = N	Indispensable
NM_031421	ODAD4	4	0.77	0.755	1.29	1.04	0.94	0.94	0.995	0.87	1.955	1.41	0.88	0.52	0.535	0.11	0.36	0.08	2.39711	First Coding Exon = N; Last Coding Exon = N; UTR = N; Out-of-Frame = Y; Creates a PTC when Skipped = N; Codes for the Only Functional Domain = N; Codes for the Only Repeat Domain = N; Contains a LP/P In-Frame Deletion = N; ≥ 10% of CDS and Codes for Multiple Domains/Repeats = N	Indispensable
NM_031421	ODAD4	5	0.77	0.755	1.29	1.04	0.94	0.94	0.995	0.87	1.955	1.41	0.88	0.52	0.535	0.11	0.36	0.08	2.39711	First Coding Exon = N; Last Coding Exon = N; UTR = N; Out-of-Frame = Y; Creates a PTC when Skipped = N; Codes for the Only Functional Domain = N; Codes for the Only Repeat Domain = N; Contains a LP/P In-Frame Deletion = N; ≥ 10% of CDS and Codes for Multiple Domains/Repeats = N	Indispensable
NM_031421	ODAD4	7	0.77	0.755	1.29	1.04	0.94	0.94	0.995	0.87	1.955	1.41	0.88	0.52	0.535	0.11	0.36	0.08	2.39711	First Coding Exon = N; Last Coding Exon = N; UTR = N; Out-of-Frame = Y; Creates a PTC when Skipped = N; Codes for the Only Functional Domain = N; Codes for the Only Repeat Domain = N; Contains a LP/P In-Frame Deletion = N; ≥ 10% of CDS and Codes for Multiple Domains/Repeats = Y	Indispensable
NM_031421	ODAD4	9	0.77	0.755	1.29	1.04	0.94	0.94	0.995	0.87	1.955	1.41	0.88	0.52	0.535	0.11	0.36	0.08	2.39711	First Coding Exon = N; Last Coding Exon = N; UTR = N; Out-of-Frame = Y; Creates a PTC when Skipped = N; Codes for the Only Functional Domain = N; Codes for the Only Repeat Domain = N; Contains a LP/P In-Frame Deletion = N; ≥ 10% of CDS and Codes for Multiple Domains/Repeats = N	Indispensable
NM_031421	ODAD4	10	0.77	0.755	1.29	1.04	0.94	0.94	0.995	0.87	1.955	1.41	0.88	0.52	0.535	0.11	0.36	0.08	2.39711	First Coding Exon = N; Last Coding Exon = N; UTR = N; Out-of-Frame = Y; Creates a PTC when Skipped = N; Codes for the Only Functional Domain = N; Codes for the Only Repeat Domain = N; Contains a LP/P In-Frame Deletion = N; ≥ 10% of CDS and Codes for Multiple Domains/Repeats = N	Indispensable
NM_031421	ODAD4	11	0.77	0.755	1.29	1.04	0.94	0.94	0.995	0.87	1.955	1.41	0.88	0.52	0.535	0.11	0.36	0.08	2.39711	First Coding Exon = N; Last Coding Exon = N; UTR = N; Out-of-Frame = Y; Creates a PTC when Skipped = N; Codes for the Only Functional Domain = N; Codes for the Only Repeat Domain = N; Contains a LP/P In-Frame Deletion = N; ≥ 10% of CDS and Codes for Multiple Domains/Repeats = N	Indispensable
NM_031421	ODAD4	12	0.77	0.755	1.29	1.04	0.94	0.94	0.995	0.87	1.955	1.41	0.88	0.52	0.535	0.11	0.36	0.08	2.39711	First Coding Exon = N; Last Coding Exon = Y; UTR = N; Out-of-Frame = Y; Creates a PTC when Skipped = N; Codes for the Only Functional Domain = N; Codes for the Only Repeat Domain = N; Contains a LP/P In-Frame Deletion = N; ≥ 10% of CDS and Codes for Multiple Domains/Repeats = N	Indispensable
NM_178497	ODAPH	1	0.135	0.08	0.11	0.16	0.17	0.1	0.1	0.155	0.16	0.15	0.09	0.33	0.23	0	0	0	0.127118	First Coding Exon = Y; Last Coding Exon = N; UTR = N; Out-of-Frame = Y; Creates a PTC when Skipped = N; Codes for the Only Functional Domain = N; Codes for the Only Repeat Domain = N; Contains a LP/P In-Frame Deletion = N; ≥ 10% of CDS and Codes for Multiple Domains/Repeats = N	Indispensable
NM_178497	ODAPH	2	0.135	0.08	0.11	0.16	0.17	0.1	0.1	0.155	0.16	0.15	0.09	0.33	0.23	0	0	0	0.127118	First Coding Exon = N; Last Coding Exon = Y; UTR = N; Out-of-Frame = Y; Creates a PTC when Skipped = N; Codes for the Only Functional Domain = N; Codes for the Only Repeat Domain = N; Contains a LP/P In-Frame Deletion = N; ≥ 10% of CDS and Codes for Multiple Domains/Repeats = N	Indispensable
NM_002539	ODC1	1	10.01	8.895	9.06	8.675	8.94	9.69	9.9	9.11	12.005	9.04	7.75	11.58	12.075	177.63	58.15	15.06	8.76515	First Coding Exon = N; Last Coding Exon = N; UTR = Y; Out-of-Frame = N; Creates a PTC when Skipped = N; Codes for the Only Functional Domain = N; Codes for the Only Repeat Domain = N; Contains a LP/P In-Frame Deletion = N; ≥ 10% of CDS and Codes for Multiple Domains/Repeats = N	Indispensable
NM_002539	ODC1	2	10.01	8.895	9.06	8.675	8.94	9.69	9.9	9.11	12.005	9.04	7.75	11.58	12.075	177.63	58.15	15.06	8.76515	First Coding Exon = N; Last Coding Exon = N; UTR = Y; Out-of-Frame = Y; Creates a PTC when Skipped = N; Codes for the Only Functional Domain = N; Codes for the Only Repeat Domain = N; Contains a LP/P In-Frame Deletion = N; ≥ 10% of CDS and Codes for Multiple Domains/Repeats = N	Indispensable
NM_002539	ODC1	3	10.01	8.895	9.06	8.675	8.94	9.69	9.9	9.11	12.005	9.04	7.75	11.58	12.075	177.63	58.15	15.06	8.76515	First Coding Exon = Y; Last Coding Exon = N; UTR = N; Out-of-Frame = N; Creates a PTC when Skipped = N; Codes for the Only Functional Domain = N; Codes for the Only Repeat Domain = N; Contains a LP/P In-Frame Deletion = N; ≥ 10% of CDS and Codes for Multiple Domains/Repeats = N	Indispensable
NM_002539	ODC1	5	10.01	8.895	9.06	8.675	8.94	9.69	9.9	9.11	12.005	9.04	7.75	11.58	12.075	177.63	58.15	15.06	8.76515	First Coding Exon = N; Last Coding Exon = N; UTR = N; Out-of-Frame = Y; Creates a PTC when Skipped = N; Codes for the Only Functional Domain = N; Codes for the Only Repeat Domain = N; Contains a LP/P In-Frame Deletion = N; ≥ 10% of CDS and Codes for Multiple Domains/Repeats = N	Indispensable
NM_002539	ODC1	7	10.01	8.895	9.06	8.675	8.94	9.69	9.9	9.11	12.005	9.04	7.75	11.58	12.075	177.63	58.15	15.06	8.76515	First Coding Exon = N; Last Coding Exon = N; UTR = N; Out-of-Frame = Y; Creates a PTC when Skipped = N; Codes for the Only Functional Domain = N; Codes for the Only Repeat Domain = N; Contains a LP/P In-Frame Deletion = N; ≥ 10% of CDS and Codes for Multiple Domains/Repeats = N	Indispensable
NM_002539	ODC1	9	10.01	8.895	9.06	8.675	8.94	9.69	9.9	9.11	12.005	9.04	7.75	11.58	12.075	177.63	58.15	15.06	8.76515	First Coding Exon = N; Last Coding Exon = N; UTR = N; Out-of-Frame = Y; Creates a PTC when Skipped = N; Codes for the Only Functional Domain = N; Codes for the Only Repeat Domain = N; Contains a LP/P In-Frame Deletion = N; ≥ 10% of CDS and Codes for Multiple Domains/Repeats = N	Indispensable
NM_002539	ODC1	10	10.01	8.895	9.06	8.675	8.94	9.69	9.9	9.11	12.005	9.04	7.75	11.58	12.075	177.63	58.15	15.06	8.76515	First Coding Exon = N; Last Coding Exon = N; UTR = N; Out-of-Frame = Y; Creates a PTC when Skipped = N; Codes for the Only Functional Domain = N; Codes for the Only Repeat Domain = N; Contains a LP/P In-Frame Deletion = N; ≥ 10% of CDS and Codes for Multiple Domains/Repeats = N	Indispensable
NM_002539	ODC1	11	10.01	8.895	9.06	8.675	8.94	9.69	9.9	9.11	12.005	9.04	7.75	11.58	12.075	177.63	58.15	15.06	8.76515	First Coding Exon = N; Last Coding Exon = N; UTR = N; Out-of-Frame = Y; Creates a PTC when Skipped = N; Codes for the Only Functional Domain = N; Codes for the Only Repeat Domain = N; Contains a LP/P In-Frame Deletion = N; ≥ 10% of CDS and Codes for Multiple Domains/Repeats = N	Indispensable
NM_002539	ODC1	12	10.01	8.895	9.06	8.675	8.94	9.69	9.9	9.11	12.005	9.04	7.75	11.58	12.075	177.63	58.15	15.06	8.76515	First Coding Exon = N; Last Coding Exon = Y; UTR = N; Out-of-Frame = Y; Creates a PTC when Skipped = N; Codes for the Only Functional Domain = N; Codes for the Only Repeat Domain = N; Contains a LP/P In-Frame Deletion = N; ≥ 10% of CDS and Codes for Multiple Domains/Repeats = N	Indispensable
NM_003611	OFD1	3	0.525	0.435	0.51	0.43	0.24	0.52	0.615	0.52	0.645	0.455	0.51	1.06	0.76	4.69	2.74	0.38	0.47544	First Coding Exon = N; Last Coding Exon = N; UTR = N; Out-of-Frame = N; Creates a PTC when Skipped = N; Codes for the Only Functional Domain = Y; Codes for the Only Repeat Domain = N; Contains a LP/P In-Frame Deletion = N; ≥ 10% of CDS and Codes for Multiple Domains/Repeats = N	Indispensable
NM_003611	OFD1	1	0.525	0.435	0.51	0.43	0.24	0.52	0.615	0.52	0.645	0.455	0.51	1.06	0.76	4.69	2.74	0.38	0.47544	First Coding Exon = Y; Last Coding Exon = N; UTR = N; Out-of-Frame = N; Creates a PTC when Skipped = N; Codes for the Only Functional Domain = N; Codes for the Only Repeat Domain = N; Contains a LP/P In-Frame Deletion = N; ≥ 10% of CDS and Codes for Multiple Domains/Repeats = N	Indispensable
NM_003611	OFD1	5	0.525	0.435	0.51	0.43	0.24	0.52	0.615	0.52	0.645	0.455	0.51	1.06	0.76	4.69	2.74	0.38	0.47544	First Coding Exon = N; Last Coding Exon = N; UTR = N; Out-of-Frame = Y; Creates a PTC when Skipped = N; Codes for the Only Functional Domain = N; Codes for the Only Repeat Domain = N; Contains a LP/P In-Frame Deletion = N; ≥ 10% of CDS and Codes for Multiple Domains/Repeats = N	Indispensable
NM_003611	OFD1	7	0.525	0.435	0.51	0.43	0.24	0.52	0.615	0.52	0.645	0.455	0.51	1.06	0.76	4.69	2.74	0.38	0.47544	First Coding Exon = N; Last Coding Exon = N; UTR = N; Out-of-Frame = Y; Creates a PTC when Skipped = N; Codes for the Only Functional Domain = N; Codes for the Only Repeat Domain = N; Contains a LP/P In-Frame Deletion = N; ≥ 10% of CDS and Codes for Multiple Domains/Repeats = N	Indispensable
NM_003611	OFD1	8	0.525	0.435	0.51	0.43	0.24	0.52	0.615	0.52	0.645	0.455	0.51	1.06	0.76	4.69	2.74	0.38	0.47544	First Coding Exon = N; Last Coding Exon = N; UTR = N; Out-of-Frame = N; Creates a PTC when Skipped = N; Codes for the Only Functional Domain = N; Codes for the Only Repeat Domain = N; Contains a LP/P In-Frame Deletion = Y; ≥ 10% of CDS and Codes for Multiple Domains/Repeats = N	Indispensable
NM_003611	OFD1	9	0.525	0.435	0.51	0.43	0.24	0.52	0.615	0.52	0.645	0.455	0.51	1.06	0.76	4.69	2.74	0.38	0.47544	First Coding Exon = N; Last Coding Exon = N; UTR = N; Out-of-Frame = Y; Creates a PTC when Skipped = N; Codes for the Only Functional Domain = N; Codes for the Only Repeat Domain = N; Contains a LP/P In-Frame Deletion = N; ≥ 10% of CDS and Codes for Multiple Domains/Repeats = N	Indispensable
NM_003611	OFD1	11	0.525	0.435	0.51	0.43	0.24	0.52	0.615	0.52	0.645	0.455	0.51	1.06	0.76	4.69	2.74	0.38	0.47544	First Coding Exon = N; Last Coding Exon = N; UTR = N; Out-of-Frame = Y; Creates a PTC when Skipped = N; Codes for the Only Functional Domain = N; Codes for the Only Repeat Domain = N; Contains a LP/P In-Frame Deletion = N; ≥ 10% of CDS and Codes for Multiple Domains/Repeats = N	Indispensable
NM_003611	OFD1	12	0.525	0.435	0.51	0.43	0.24	0.52	0.615	0.52	0.645	0.455	0.51	1.06	0.76	4.69	2.74	0.38	0.47544	First Coding Exon = N; Last Coding Exon = N; UTR = N; Out-of-Frame = Y; Creates a PTC when Skipped = N; Codes for the Only Functional Domain = N; Codes for the Only Repeat Domain = N; Contains a LP/P In-Frame Deletion = N; ≥ 10% of CDS and Codes for Multiple Domains/Repeats = N	Indispensable
NM_003611	OFD1	13	0.525	0.435	0.51	0.43	0.24	0.52	0.615	0.52	0.645	0.455	0.51	1.06	0.76	4.69	2.74	0.38	0.47544	First Coding Exon = N; Last Coding Exon = N; UTR = N; Out-of-Frame = Y; Creates a PTC when Skipped = N; Codes for the Only Functional Domain = N; Codes for the Only Repeat Domain = N; Contains a LP/P In-Frame Deletion = N; ≥ 10% of CDS and Codes for Multiple Domains/Repeats = N	Indispensable
NM_003611	OFD1	14	0.525	0.435	0.51	0.43	0.24	0.52	0.615	0.52	0.645	0.455	0.51	1.06	0.76	4.69	2.74	0.38	0.47544	First Coding Exon = N; Last Coding Exon = N; UTR = N; Out-of-Frame = Y; Creates a PTC when Skipped = N; Codes for the Only Functional Domain = N; Codes for the Only Repeat Domain = N; Contains a LP/P In-Frame Deletion = N; ≥ 10% of CDS and Codes for Multiple Domains/Repeats = N	Indispensable
NM_003611	OFD1	15	0.525	0.435	0.51	0.43	0.24	0.52	0.615	0.52	0.645	0.455	0.51	1.06	0.76	4.69	2.74	0.38	0.47544	First Coding Exon = N; Last Coding Exon = N; UTR = N; Out-of-Frame = Y; Creates a PTC when Skipped = N; Codes for the Only Functional Domain = N; Codes for the Only Repeat Domain = N; Contains a LP/P In-Frame Deletion = N; ≥ 10% of CDS and Codes for Multiple Domains/Repeats = N	Indispensable
NM_003611	OFD1	17	0.525	0.435	0.51	0.43	0.24	0.52	0.615	0.52	0.645	0.455	0.51	1.06	0.76	4.69	2.74	0.38	0.47544	First Coding Exon = N; Last Coding Exon = N; UTR = N; Out-of-Frame = Y; Creates a PTC when Skipped = N; Codes for the Only Functional Domain = N; Codes for the Only Repeat Domain = N; Contains a LP/P In-Frame Deletion = N; ≥ 10% of CDS and Codes for Multiple Domains/Repeats = N	Indispensable
NM_003611	OFD1	18	0.525	0.435	0.51	0.43	0.24	0.52	0.615	0.52	0.645	0.455	0.51	1.06	0.76	4.69	2.74	0.38	0.47544	First Coding Exon = N; Last Coding Exon = N; UTR = N; Out-of-Frame = Y; Creates a PTC when Skipped = N; Codes for the Only Functional Domain = N; Codes for the Only Repeat Domain = N; Contains a LP/P In-Frame Deletion = N; ≥ 10% of CDS and Codes for Multiple Domains/Repeats = N	Indispensable
NM_003611	OFD1	20	0.525	0.435	0.51	0.43	0.24	0.52	0.615	0.52	0.645	0.455	0.51	1.06	0.76	4.69	2.74	0.38	0.47544	First Coding Exon = N; Last Coding Exon = N; UTR = N; Out-of-Frame = Y; Creates a PTC when Skipped = N; Codes for the Only Functional Domain = N; Codes for the Only Repeat Domain = N; Contains a LP/P In-Frame Deletion = N; ≥ 10% of CDS and Codes for Multiple Domains/Repeats = N	Indispensable
NM_003611	OFD1	22	0.525	0.435	0.51	0.43	0.24	0.52	0.615	0.52	0.645	0.455	0.51	1.06	0.76	4.69	2.74	0.38	0.47544	First Coding Exon = N; Last Coding Exon = N; UTR = N; Out-of-Frame = Y; Creates a PTC when Skipped = N; Codes for the Only Functional Domain = N; Codes for the Only Repeat Domain = N; Contains a LP/P In-Frame Deletion = N; ≥ 10% of CDS and Codes for Multiple Domains/Repeats = N	Indispensable
NM_003611	OFD1	23	0.525	0.435	0.51	0.43	0.24	0.52	0.615	0.52	0.645	0.455	0.51	1.06	0.76	4.69	2.74	0.38	0.47544	First Coding Exon = N; Last Coding Exon = Y; UTR = N; Out-of-Frame = Y; Creates a PTC when Skipped = N; Codes for the Only Functional Domain = N; Codes for the Only Repeat Domain = N; Contains a LP/P In-Frame Deletion = N; ≥ 10% of CDS and Codes for Multiple Domains/Repeats = N	Indispensable
NM_002541	OGDH	1	21.265	27.05	28.16	37.12	40.79	36.14	33.545	19.115	26.875	27.255	24.91	20.6	24.41	34.775	30.6	14.27	15.6138	First Coding Exon = N; Last Coding Exon = N; UTR = Y; Out-of-Frame = N; Creates a PTC when Skipped = N; Codes for the Only Functional Domain = N; Codes for the Only Repeat Domain = N; Contains a LP/P In-Frame Deletion = N; ≥ 10% of CDS and Codes for Multiple Domains/Repeats = N	Indispensable
NM_002541	OGDH	2	21.265	27.05	28.16	37.12	40.79	36.14	33.545	19.115	26.875	27.255	24.91	20.6	24.41	34.775	30.6	14.27	15.6138	First Coding Exon = Y; Last Coding Exon = N; UTR = N; Out-of-Frame = N; Creates a PTC when Skipped = N; Codes for the Only Functional Domain = N; Codes for the Only Repeat Domain = N; Contains a LP/P In-Frame Deletion = N; ≥ 10% of CDS and Codes for Multiple Domains/Repeats = N	Indispensable
NM_002541	OGDH	4	21.265	27.05	28.16	37.12	40.79	36.14	33.545	19.115	26.875	27.255	24.91	20.6	24.41	34.775	30.6	14.27	15.6138	First Coding Exon = N; Last Coding Exon = N; UTR = N; Out-of-Frame = Y; Creates a PTC when Skipped = N; Codes for the Only Functional Domain = N; Codes for the Only Repeat Domain = N; Contains a LP/P In-Frame Deletion = N; ≥ 10% of CDS and Codes for Multiple Domains/Repeats = N	Indispensable
NM_002541	OGDH	5	21.265	27.05	28.16	37.12	40.79	36.14	33.545	19.115	26.875	27.255	24.91	20.6	24.41	34.775	30.6	14.27	15.6138	First Coding Exon = N; Last Coding Exon = N; UTR = N; Out-of-Frame = Y; Creates a PTC when Skipped = N; Codes for the Only Functional Domain = N; Codes for the Only Repeat Domain = N; Contains a LP/P In-Frame Deletion = N; ≥ 10% of CDS and Codes for Multiple Domains/Repeats = N	Indispensable
NM_002541	OGDH	6	21.265	27.05	28.16	37.12	40.79	36.14	33.545	19.115	26.875	27.255	24.91	20.6	24.41	34.775	30.6	14.27	15.6138	First Coding Exon = N; Last Coding Exon = N; UTR = N; Out-of-Frame = Y; Creates a PTC when Skipped = N; Codes for the Only Functional Domain = N; Codes for the Only Repeat Domain = N; Contains a LP/P In-Frame Deletion = N; ≥ 10% of CDS and Codes for Multiple Domains/Repeats = N	Indispensable
NM_002541	OGDH	8	21.265	27.05	28.16	37.12	40.79	36.14	33.545	19.115	26.875	27.255	24.91	20.6	24.41	34.775	30.6	14.27	15.6138	First Coding Exon = N; Last Coding Exon = N; UTR = N; Out-of-Frame = Y; Creates a PTC when Skipped = N; Codes for the Only Functional Domain = N; Codes for the Only Repeat Domain = N; Contains a LP/P In-Frame Deletion = N; ≥ 10% of CDS and Codes for Multiple Domains/Repeats = N	Indispensable
NM_002541	OGDH	13	21.265	27.05	28.16	37.12	40.79	36.14	33.545	19.115	26.875	27.255	24.91	20.6	24.41	34.775	30.6	14.27	15.6138	First Coding Exon = N; Last Coding Exon = N; UTR = N; Out-of-Frame = Y; Creates a PTC when Skipped = N; Codes for the Only Functional Domain = N; Codes for the Only Repeat Domain = N; Contains a LP/P In-Frame Deletion = N; ≥ 10% of CDS and Codes for Multiple Domains/Repeats = N	Indispensable
NM_002541	OGDH	15	21.265	27.05	28.16	37.12	40.79	36.14	33.545	19.115	26.875	27.255	24.91	20.6	24.41	34.775	30.6	14.27	15.6138	First Coding Exon = N; Last Coding Exon = N; UTR = N; Out-of-Frame = Y; Creates a PTC when Skipped = N; Codes for the Only Functional Domain = N; Codes for the Only Repeat Domain = N; Contains a LP/P In-Frame Deletion = N; ≥ 10% of CDS and Codes for Multiple Domains/Repeats = N	Indispensable
NM_002541	OGDH	16	21.265	27.05	28.16	37.12	40.79	36.14	33.545	19.115	26.875	27.255	24.91	20.6	24.41	34.775	30.6	14.27	15.6138	First Coding Exon = N; Last Coding Exon = N; UTR = N; Out-of-Frame = Y; Creates a PTC when Skipped = N; Codes for the Only Functional Domain = N; Codes for the Only Repeat Domain = N; Contains a LP/P In-Frame Deletion = N; ≥ 10% of CDS and Codes for Multiple Domains/Repeats = N	Indispensable
NM_002541	OGDH	17	21.265	27.05	28.16	37.12	40.79	36.14	33.545	19.115	26.875	27.255	24.91	20.6	24.41	34.775	30.6	14.27	15.6138	First Coding Exon = N; Last Coding Exon = N; UTR = N; Out-of-Frame = Y; Creates a PTC when Skipped = N; Codes for the Only Functional Domain = N; Codes for the Only Repeat Domain = N; Contains a LP/P In-Frame Deletion = N; ≥ 10% of CDS and Codes for Multiple Domains/Repeats = N	Indispensable
NM_002541	OGDH	20	21.265	27.05	28.16	37.12	40.79	36.14	33.545	19.115	26.875	27.255	24.91	20.6	24.41	34.775	30.6	14.27	15.6138	First Coding Exon = N; Last Coding Exon = N; UTR = N; Out-of-Frame = Y; Creates a PTC when Skipped = N; Codes for the Only Functional Domain = N; Codes for the Only Repeat Domain = N; Contains a LP/P In-Frame Deletion = N; ≥ 10% of CDS and Codes for Multiple Domains/Repeats = N	Indispensable
NM_002541	OGDH	21	21.265	27.05	28.16	37.12	40.79	36.14	33.545	19.115	26.875	27.255	24.91	20.6	24.41	34.775	30.6	14.27	15.6138	First Coding Exon = N; Last Coding Exon = N; UTR = N; Out-of-Frame = Y; Creates a PTC when Skipped = N; Codes for the Only Functional Domain = N; Codes for the Only Repeat Domain = N; Contains a LP/P In-Frame Deletion = N; ≥ 10% of CDS and Codes for Multiple Domains/Repeats = N	Indispensable
NM_002541	OGDH	22	21.265	27.05	28.16	37.12	40.79	36.14	33.545	19.115	26.875	27.255	24.91	20.6	24.41	34.775	30.6	14.27	15.6138	First Coding Exon = N; Last Coding Exon = N; UTR = N; Out-of-Frame = Y; Creates a PTC when Skipped = N; Codes for the Only Functional Domain = N; Codes for the Only Repeat Domain = N; Contains a LP/P In-Frame Deletion = N; ≥ 10% of CDS and Codes for Multiple Domains/Repeats = N	Indispensable
NM_002541	OGDH	23	21.265	27.05	28.16	37.12	40.79	36.14	33.545	19.115	26.875	27.255	24.91	20.6	24.41	34.775	30.6	14.27	15.6138	First Coding Exon = N; Last Coding Exon = Y; UTR = N; Out-of-Frame = N; Creates a PTC when Skipped = N; Codes for the Only Functional Domain = N; Codes for the Only Repeat Domain = N; Contains a LP/P In-Frame Deletion = N; ≥ 10% of CDS and Codes for Multiple Domains/Repeats = N	Indispensable
NM_018245	OGDHL	1	3.71	8.305	9.26	28.355	31.18	14.92	15.15	3.085	7.99	10.105	7.34	0.84	4.405	0.965	0	11.76	12.0594	First Coding Exon = N; Last Coding Exon = N; UTR = Y; Out-of-Frame = Y; Creates a PTC when Skipped = N; Codes for the Only Functional Domain = N; Codes for the Only Repeat Domain = N; Contains a LP/P In-Frame Deletion = N; ≥ 10% of CDS and Codes for Multiple Domains/Repeats = N	Indispensable
NM_018245	OGDHL	2	3.71	8.305	9.26	28.355	31.18	14.92	15.15	3.085	7.99	10.105	7.34	0.84	4.405	0.965	0	11.76	12.0594	First Coding Exon = Y; Last Coding Exon = N; UTR = N; Out-of-Frame = N; Creates a PTC when Skipped = N; Codes for the Only Functional Domain = N; Codes for the Only Repeat Domain = N; Contains a LP/P In-Frame Deletion = N; ≥ 10% of CDS and Codes for Multiple Domains/Repeats = N	Indispensable
NM_018245	OGDHL	4	3.71	8.305	9.26	28.355	31.18	14.92	15.15	3.085	7.99	10.105	7.34	0.84	4.405	0.965	0	11.76	12.0594	First Coding Exon = N; Last Coding Exon = N; UTR = N; Out-of-Frame = Y; Creates a PTC when Skipped = N; Codes for the Only Functional Domain = N; Codes for the Only Repeat Domain = N; Contains a LP/P In-Frame Deletion = N; ≥ 10% of CDS and Codes for Multiple Domains/Repeats = N	Indispensable
NM_018245	OGDHL	5	3.71	8.305	9.26	28.355	31.18	14.92	15.15	3.085	7.99	10.105	7.34	0.84	4.405	0.965	0	11.76	12.0594	First Coding Exon = N; Last Coding Exon = N; UTR = N; Out-of-Frame = Y; Creates a PTC when Skipped = N; Codes for the Only Functional Domain = N; Codes for the Only Repeat Domain = N; Contains a LP/P In-Frame Deletion = N; ≥ 10% of CDS and Codes for Multiple Domains/Repeats = N	Indispensable
NM_018245	OGDHL	6	3.71	8.305	9.26	28.355	31.18	14.92	15.15	3.085	7.99	10.105	7.34	0.84	4.405	0.965	0	11.76	12.0594	First Coding Exon = N; Last Coding Exon = N; UTR = N; Out-of-Frame = Y; Creates a PTC when Skipped = N; Codes for the Only Functional Domain = N; Codes for the Only Repeat Domain = N; Contains a LP/P In-Frame Deletion = N; ≥ 10% of CDS and Codes for Multiple Domains/Repeats = N	Indispensable
NM_018245	OGDHL	8	3.71	8.305	9.26	28.355	31.18	14.92	15.15	3.085	7.99	10.105	7.34	0.84	4.405	0.965	0	11.76	12.0594	First Coding Exon = N; Last Coding Exon = N; UTR = N; Out-of-Frame = Y; Creates a PTC when Skipped = N; Codes for the Only Functional Domain = N; Codes for the Only Repeat Domain = N; Contains a LP/P In-Frame Deletion = N; ≥ 10% of CDS and Codes for Multiple Domains/Repeats = N	Indispensable
NM_018245	OGDHL	13	3.71	8.305	9.26	28.355	31.18	14.92	15.15	3.085	7.99	10.105	7.34	0.84	4.405	0.965	0	11.76	12.0594	First Coding Exon = N; Last Coding Exon = N; UTR = N; Out-of-Frame = Y; Creates a PTC when Skipped = N; Codes for the Only Functional Domain = N; Codes for the Only Repeat Domain = N; Contains a LP/P In-Frame Deletion = N; ≥ 10% of CDS and Codes for Multiple Domains/Repeats = N	Indispensable
NM_018245	OGDHL	15	3.71	8.305	9.26	28.355	31.18	14.92	15.15	3.085	7.99	10.105	7.34	0.84	4.405	0.965	0	11.76	12.0594	First Coding Exon = N; Last Coding Exon = N; UTR = N; Out-of-Frame = Y; Creates a PTC when Skipped = N; Codes for the Only Functional Domain = N; Codes for the Only Repeat Domain = N; Contains a LP/P In-Frame Deletion = N; ≥ 10% of CDS and Codes for Multiple Domains/Repeats = N	Indispensable
NM_018245	OGDHL	16	3.71	8.305	9.26	28.355	31.18	14.92	15.15	3.085	7.99	10.105	7.34	0.84	4.405	0.965	0	11.76	12.0594	First Coding Exon = N; Last Coding Exon = N; UTR = N; Out-of-Frame = Y; Creates a PTC when Skipped = N; Codes for the Only Functional Domain = N; Codes for the Only Repeat Domain = N; Contains a LP/P In-Frame Deletion = N; ≥ 10% of CDS and Codes for Multiple Domains/Repeats = N	Indispensable
NM_018245	OGDHL	17	3.71	8.305	9.26	28.355	31.18	14.92	15.15	3.085	7.99	10.105	7.34	0.84	4.405	0.965	0	11.76	12.0594	First Coding Exon = N; Last Coding Exon = N; UTR = N; Out-of-Frame = Y; Creates a PTC when Skipped = N; Codes for the Only Functional Domain = N; Codes for the Only Repeat Domain = N; Contains a LP/P In-Frame Deletion = N; ≥ 10% of CDS and Codes for Multiple Domains/Repeats = N	Indispensable
NM_018245	OGDHL	20	3.71	8.305	9.26	28.355	31.18	14.92	15.15	3.085	7.99	10.105	7.34	0.84	4.405	0.965	0	11.76	12.0594	First Coding Exon = N; Last Coding Exon = N; UTR = N; Out-of-Frame = Y; Creates a PTC when Skipped = N; Codes for the Only Functional Domain = N; Codes for the Only Repeat Domain = N; Contains a LP/P In-Frame Deletion = N; ≥ 10% of CDS and Codes for Multiple Domains/Repeats = N	Indispensable
NM_018245	OGDHL	21	3.71	8.305	9.26	28.355	31.18	14.92	15.15	3.085	7.99	10.105	7.34	0.84	4.405	0.965	0	11.76	12.0594	First Coding Exon = N; Last Coding Exon = N; UTR = N; Out-of-Frame = Y; Creates a PTC when Skipped = N; Codes for the Only Functional Domain = N; Codes for the Only Repeat Domain = N; Contains a LP/P In-Frame Deletion = N; ≥ 10% of CDS and Codes for Multiple Domains/Repeats = N	Indispensable
NM_018245	OGDHL	22	3.71	8.305	9.26	28.355	31.18	14.92	15.15	3.085	7.99	10.105	7.34	0.84	4.405	0.965	0	11.76	12.0594	First Coding Exon = N; Last Coding Exon = N; UTR = N; Out-of-Frame = Y; Creates a PTC when Skipped = N; Codes for the Only Functional Domain = N; Codes for the Only Repeat Domain = N; Contains a LP/P In-Frame Deletion = N; ≥ 10% of CDS and Codes for Multiple Domains/Repeats = N	Indispensable
NM_018245	OGDHL	23	3.71	8.305	9.26	28.355	31.18	14.92	15.15	3.085	7.99	10.105	7.34	0.84	4.405	0.965	0	11.76	12.0594	First Coding Exon = N; Last Coding Exon = Y; UTR = N; Out-of-Frame = N; Creates a PTC when Skipped = N; Codes for the Only Functional Domain = N; Codes for the Only Repeat Domain = N; Contains a LP/P In-Frame Deletion = N; ≥ 10% of CDS and Codes for Multiple Domains/Repeats = N	Indispensable
NM_024576	OGFRL1	1	10.61	9.93	11.78	23.29	18.25	11.49	13.065	12.715	12.27	8.16	10.13	19.68	13.705	1.195	8.56	0.67	2.69268	First Coding Exon = Y; Last Coding Exon = N; UTR = N; Out-of-Frame = N; Creates a PTC when Skipped = N; Codes for the Only Functional Domain = N; Codes for the Only Repeat Domain = N; Contains a LP/P In-Frame Deletion = N; ≥ 10% of CDS and Codes for Multiple Domains/Repeats = N	Indispensable
NM_024576	OGFRL1	3	10.61	9.93	11.78	23.29	18.25	11.49	13.065	12.715	12.27	8.16	10.13	19.68	13.705	1.195	8.56	0.67	2.69268	First Coding Exon = N; Last Coding Exon = N; UTR = N; Out-of-Frame = Y; Creates a PTC when Skipped = N; Codes for the Only Functional Domain = N; Codes for the Only Repeat Domain = N; Contains a LP/P In-Frame Deletion = N; ≥ 10% of CDS and Codes for Multiple Domains/Repeats = N	Indispensable
NM_024576	OGFRL1	4	10.61	9.93	11.78	23.29	18.25	11.49	13.065	12.715	12.27	8.16	10.13	19.68	13.705	1.195	8.56	0.67	2.69268	First Coding Exon = N; Last Coding Exon = N; UTR = N; Out-of-Frame = Y; Creates a PTC when Skipped = N; Codes for the Only Functional Domain = N; Codes for the Only Repeat Domain = N; Contains a LP/P In-Frame Deletion = N; ≥ 10% of CDS and Codes for Multiple Domains/Repeats = N	Indispensable
NM_024576	OGFRL1	5	10.61	9.93	11.78	23.29	18.25	11.49	13.065	12.715	12.27	8.16	10.13	19.68	13.705	1.195	8.56	0.67	2.69268	First Coding Exon = N; Last Coding Exon = N; UTR = N; Out-of-Frame = Y; Creates a PTC when Skipped = N; Codes for the Only Functional Domain = N; Codes for the Only Repeat Domain = N; Contains a LP/P In-Frame Deletion = N; ≥ 10% of CDS and Codes for Multiple Domains/Repeats = N	Indispensable
NM_024576	OGFRL1	6	10.61	9.93	11.78	23.29	18.25	11.49	13.065	12.715	12.27	8.16	10.13	19.68	13.705	1.195	8.56	0.67	2.69268	First Coding Exon = N; Last Coding Exon = N; UTR = N; Out-of-Frame = Y; Creates a PTC when Skipped = N; Codes for the Only Functional Domain = N; Codes for the Only Repeat Domain = N; Contains a LP/P In-Frame Deletion = N; ≥ 10% of CDS and Codes for Multiple Domains/Repeats = N	Indispensable
NM_024576	OGFRL1	7	10.61	9.93	11.78	23.29	18.25	11.49	13.065	12.715	12.27	8.16	10.13	19.68	13.705	1.195	8.56	0.67	2.69268	First Coding Exon = N; Last Coding Exon = Y; UTR = N; Out-of-Frame = N; Creates a PTC when Skipped = N; Codes for the Only Functional Domain = N; Codes for the Only Repeat Domain = N; Contains a LP/P In-Frame Deletion = N; ≥ 10% of CDS and Codes for Multiple Domains/Repeats = N	Indispensable
NM_002542	OGG1	1	2.32	2.875	2.38	1.1	1.3	3.02	3.01	1.88	1.45	2.18	2	0.86	1.33	4.78	4.85	2.77	0.652742	First Coding Exon = Y; Last Coding Exon = N; UTR = N; Out-of-Frame = Y; Creates a PTC when Skipped = N; Codes for the Only Functional Domain = N; Codes for the Only Repeat Domain = N; Contains a LP/P In-Frame Deletion = N; ≥ 10% of CDS and Codes for Multiple Domains/Repeats = N	Indispensable
NM_002542	OGG1	2	2.32	2.875	2.38	1.1	1.3	3.02	3.01	1.88	1.45	2.18	2	0.86	1.33	4.78	4.85	2.77	0.652742	First Coding Exon = N; Last Coding Exon = N; UTR = N; Out-of-Frame = Y; Creates a PTC when Skipped = N; Codes for the Only Functional Domain = N; Codes for the Only Repeat Domain = N; Contains a LP/P In-Frame Deletion = N; ≥ 10% of CDS and Codes for Multiple Domains/Repeats = N	Indispensable
NM_002542	OGG1	4	2.32	2.875	2.38	1.1	1.3	3.02	3.01	1.88	1.45	2.18	2	0.86	1.33	4.78	4.85	2.77	0.652742	First Coding Exon = N; Last Coding Exon = N; UTR = N; Out-of-Frame = Y; Creates a PTC when Skipped = N; Codes for the Only Functional Domain = N; Codes for the Only Repeat Domain = N; Contains a LP/P In-Frame Deletion = N; ≥ 10% of CDS and Codes for Multiple Domains/Repeats = N	Indispensable
NM_002542	OGG1	5	2.32	2.875	2.38	1.1	1.3	3.02	3.01	1.88	1.45	2.18	2	0.86	1.33	4.78	4.85	2.77	0.652742	First Coding Exon = N; Last Coding Exon = N; UTR = N; Out-of-Frame = Y; Creates a PTC when Skipped = N; Codes for the Only Functional Domain = N; Codes for the Only Repeat Domain = N; Contains a LP/P In-Frame Deletion = N; ≥ 10% of CDS and Codes for Multiple Domains/Repeats = N	Indispensable
NM_002542	OGG1	6	2.32	2.875	2.38	1.1	1.3	3.02	3.01	1.88	1.45	2.18	2	0.86	1.33	4.78	4.85	2.77	0.652742	First Coding Exon = N; Last Coding Exon = N; UTR = N; Out-of-Frame = Y; Creates a PTC when Skipped = N; Codes for the Only Functional Domain = N; Codes for the Only Repeat Domain = N; Contains a LP/P In-Frame Deletion = N; ≥ 10% of CDS and Codes for Multiple Domains/Repeats = N	Indispensable
NM_002542	OGG1	7	2.32	2.875	2.38	1.1	1.3	3.02	3.01	1.88	1.45	2.18	2	0.86	1.33	4.78	4.85	2.77	0.652742	First Coding Exon = N; Last Coding Exon = Y; UTR = N; Out-of-Frame = Y; Creates a PTC when Skipped = N; Codes for the Only Functional Domain = N; Codes for the Only Repeat Domain = N; Contains a LP/P In-Frame Deletion = N; ≥ 10% of CDS and Codes for Multiple Domains/Repeats = N	Indispensable
NM_181672	OGT	1	15.04	19.8	23.94	83.585	87.22	34.59	28.46	17.715	19.635	24.74	18.66	19.28	16.19	73.18	34.06	16.56	25.3355	First Coding Exon = Y; Last Coding Exon = N; UTR = N; Out-of-Frame = Y; Creates a PTC when Skipped = N; Codes for the Only Functional Domain = N; Codes for the Only Repeat Domain = N; Contains a LP/P In-Frame Deletion = N; ≥ 10% of CDS and Codes for Multiple Domains/Repeats = N	Indispensable
NM_181672	OGT	2	15.04	19.8	23.94	83.585	87.22	34.59	28.46	17.715	19.635	24.74	18.66	19.28	16.19	73.18	34.06	16.56	25.3355	First Coding Exon = N; Last Coding Exon = N; UTR = N; Out-of-Frame = Y; Creates a PTC when Skipped = N; Codes for the Only Functional Domain = N; Codes for the Only Repeat Domain = N; Contains a LP/P In-Frame Deletion = N; ≥ 10% of CDS and Codes for Multiple Domains/Repeats = N	Indispensable
NM_181672	OGT	3	15.04	19.8	23.94	83.585	87.22	34.59	28.46	17.715	19.635	24.74	18.66	19.28	16.19	73.18	34.06	16.56	25.3355	First Coding Exon = N; Last Coding Exon = N; UTR = N; Out-of-Frame = Y; Creates a PTC when Skipped = N; Codes for the Only Functional Domain = N; Codes for the Only Repeat Domain = N; Contains a LP/P In-Frame Deletion = N; ≥ 10% of CDS and Codes for Multiple Domains/Repeats = N	Indispensable
NM_181672	OGT	6	15.04	19.8	23.94	83.585	87.22	34.59	28.46	17.715	19.635	24.74	18.66	19.28	16.19	73.18	34.06	16.56	25.3355	First Coding Exon = N; Last Coding Exon = N; UTR = N; Out-of-Frame = Y; Creates a PTC when Skipped = N; Codes for the Only Functional Domain = N; Codes for the Only Repeat Domain = N; Contains a LP/P In-Frame Deletion = N; ≥ 10% of CDS and Codes for Multiple Domains/Repeats = N	Indispensable
NM_181672	OGT	7	15.04	19.8	23.94	83.585	87.22	34.59	28.46	17.715	19.635	24.74	18.66	19.28	16.19	73.18	34.06	16.56	25.3355	First Coding Exon = N; Last Coding Exon = N; UTR = N; Out-of-Frame = Y; Creates a PTC when Skipped = N; Codes for the Only Functional Domain = N; Codes for the Only Repeat Domain = N; Contains a LP/P In-Frame Deletion = N; ≥ 10% of CDS and Codes for Multiple Domains/Repeats = N	Indispensable
NM_181672	OGT	9	15.04	19.8	23.94	83.585	87.22	34.59	28.46	17.715	19.635	24.74	18.66	19.28	16.19	73.18	34.06	16.56	25.3355	First Coding Exon = N; Last Coding Exon = N; UTR = N; Out-of-Frame = Y; Creates a PTC when Skipped = N; Codes for the Only Functional Domain = N; Codes for the Only Repeat Domain = N; Contains a LP/P In-Frame Deletion = N; ≥ 10% of CDS and Codes for Multiple Domains/Repeats = N	Indispensable
NM_181672	OGT	10	15.04	19.8	23.94	83.585	87.22	34.59	28.46	17.715	19.635	24.74	18.66	19.28	16.19	73.18	34.06	16.56	25.3355	First Coding Exon = N; Last Coding Exon = N; UTR = N; Out-of-Frame = Y; Creates a PTC when Skipped = N; Codes for the Only Functional Domain = N; Codes for the Only Repeat Domain = N; Contains a LP/P In-Frame Deletion = N; ≥ 10% of CDS and Codes for Multiple Domains/Repeats = N	Indispensable
NM_181672	OGT	20	15.04	19.8	23.94	83.585	87.22	34.59	28.46	17.715	19.635	24.74	18.66	19.28	16.19	73.18	34.06	16.56	25.3355	First Coding Exon = N; Last Coding Exon = N; UTR = N; Out-of-Frame = Y; Creates a PTC when Skipped = N; Codes for the Only Functional Domain = N; Codes for the Only Repeat Domain = N; Contains a LP/P In-Frame Deletion = N; ≥ 10% of CDS and Codes for Multiple Domains/Repeats = N	Indispensable
NM_181672	OGT	21	15.04	19.8	23.94	83.585	87.22	34.59	28.46	17.715	19.635	24.74	18.66	19.28	16.19	73.18	34.06	16.56	25.3355	First Coding Exon = N; Last Coding Exon = N; UTR = N; Out-of-Frame = Y; Creates a PTC when Skipped = N; Codes for the Only Functional Domain = N; Codes for the Only Repeat Domain = N; Contains a LP/P In-Frame Deletion = N; ≥ 10% of CDS and Codes for Multiple Domains/Repeats = N	Indispensable
NM_181672	OGT	22	15.04	19.8	23.94	83.585	87.22	34.59	28.46	17.715	19.635	24.74	18.66	19.28	16.19	73.18	34.06	16.56	25.3355	First Coding Exon = N; Last Coding Exon = Y; UTR = N; Out-of-Frame = Y; Creates a PTC when Skipped = N; Codes for the Only Functional Domain = N; Codes for the Only Repeat Domain = N; Contains a LP/P In-Frame Deletion = N; ≥ 10% of CDS and Codes for Multiple Domains/Repeats = N	Indispensable
NM_058164	OLFM2	4	61.345	70.97	62.24	20.78	29.84	63.25	60.42	42.465	29.975	66.04	59.33	12.54	28.2	0	2.75	5.75	9.99628	First Coding Exon = N; Last Coding Exon = N; UTR = N; Out-of-Frame = Y; Creates a PTC when Skipped = N; Codes for the Only Functional Domain = Y; Codes for the Only Repeat Domain = N; Contains a LP/P In-Frame Deletion = N; ≥ 10% of CDS and Codes for Multiple Domains/Repeats = N	Indispensable
NM_058164	OLFM2	5	61.345	70.97	62.24	20.78	29.84	63.25	60.42	42.465	29.975	66.04	59.33	12.54	28.2	0	2.75	5.75	9.99628	First Coding Exon = N; Last Coding Exon = N; UTR = N; Out-of-Frame = Y; Creates a PTC when Skipped = N; Codes for the Only Functional Domain = Y; Codes for the Only Repeat Domain = N; Contains a LP/P In-Frame Deletion = N; ≥ 10% of CDS and Codes for Multiple Domains/Repeats = N	Indispensable
NM_058164	OLFM2	6	61.345	70.97	62.24	20.78	29.84	63.25	60.42	42.465	29.975	66.04	59.33	12.54	28.2	0	2.75	5.75	9.99628	First Coding Exon = N; Last Coding Exon = Y; UTR = N; Out-of-Frame = N; Creates a PTC when Skipped = N; Codes for the Only Functional Domain = Y; Codes for the Only Repeat Domain = N; Contains a LP/P In-Frame Deletion = N; ≥ 10% of CDS and Codes for Multiple Domains/Repeats = N	Indispensable
NM_058164	OLFM2	1	61.345	70.97	62.24	20.78	29.84	63.25	60.42	42.465	29.975	66.04	59.33	12.54	28.2	0	2.75	5.75	9.99628	First Coding Exon = Y; Last Coding Exon = N; UTR = N; Out-of-Frame = N; Creates a PTC when Skipped = N; Codes for the Only Functional Domain = N; Codes for the Only Repeat Domain = N; Contains a LP/P In-Frame Deletion = N; ≥ 10% of CDS and Codes for Multiple Domains/Repeats = N	Indispensable
NM_004498	ONECUT1	1	0.02	0.02	0	0.04	0.05	0.02	0.01	0.03	0.04	0	0	0.03	0.02	0	0	4.41	5.70168	First Coding Exon = Y; Last Coding Exon = N; UTR = N; Out-of-Frame = Y; Creates a PTC when Skipped = N; Codes for the Only Functional Domain = N; Codes for the Only Repeat Domain = N; Contains a LP/P In-Frame Deletion = N; ≥ 10% of CDS and Codes for Multiple Domains/Repeats = N	Indispensable
NM_004498	ONECUT1	2	0.02	0.02	0	0.04	0.05	0.02	0.01	0.03	0.04	0	0	0.03	0.02	0	0	4.41	5.70168	First Coding Exon = N; Last Coding Exon = Y; UTR = N; Out-of-Frame = Y; Creates a PTC when Skipped = N; Codes for the Only Functional Domain = N; Codes for the Only Repeat Domain = N; Contains a LP/P In-Frame Deletion = N; ≥ 10% of CDS and Codes for Multiple Domains/Repeats = N	Indispensable
NM_025136	OPA3	1	1.46	2.15	1.83	3.095	3.01	2.48	2.775	1.62	2.04	2.125	1.63	1.81	1.62	5.83	3.76	1.94	6.34421	First Coding Exon = Y; Last Coding Exon = N; UTR = N; Out-of-Frame = Y; Creates a PTC when Skipped = N; Codes for the Only Functional Domain = N; Codes for the Only Repeat Domain = N; Contains a LP/P In-Frame Deletion = N; ≥ 10% of CDS and Codes for Multiple Domains/Repeats = N	Indispensable
NM_025136	OPA3	2	1.46	2.15	1.83	3.095	3.01	2.48	2.775	1.62	2.04	2.125	1.63	1.81	1.62	5.83	3.76	1.94	6.34421	First Coding Exon = N; Last Coding Exon = Y; UTR = N; Out-of-Frame = Y; Creates a PTC when Skipped = N; Codes for the Only Functional Domain = N; Codes for the Only Repeat Domain = N; Contains a LP/P In-Frame Deletion = Y; ≥ 10% of CDS and Codes for Multiple Domains/Repeats = N	Indispensable
NM_001012393	OPCML	2	1.225	2.85	1.08	0.73	0.4	2.8	6.29	1.25	1.19	0.89	0.89	0.29	0.54	0	0	0	10.1874	First Coding Exon = N; Last Coding Exon = N; UTR = N; Out-of-Frame = Y; Creates a PTC when Skipped = N; Codes for the Only Functional Domain = N; Codes for the Only Repeat Domain = N; Contains a LP/P In-Frame Deletion = N; ≥ 10% of CDS and Codes for Multiple Domains/Repeats = N	Indispensable
NM_001012393	OPCML	3	1.225	2.85	1.08	0.73	0.4	2.8	6.29	1.25	1.19	0.89	0.89	0.29	0.54	0	0	0	10.1874	First Coding Exon = N; Last Coding Exon = N; UTR = N; Out-of-Frame = Y; Creates a PTC when Skipped = N; Codes for the Only Functional Domain = N; Codes for the Only Repeat Domain = N; Contains a LP/P In-Frame Deletion = N; ≥ 10% of CDS and Codes for Multiple Domains/Repeats = N	Indispensable
NM_001012393	OPCML	7	1.225	2.85	1.08	0.73	0.4	2.8	6.29	1.25	1.19	0.89	0.89	0.29	0.54	0	0	0	10.1874	First Coding Exon = N; Last Coding Exon = N; UTR = N; Out-of-Frame = Y; Creates a PTC when Skipped = N; Codes for the Only Functional Domain = N; Codes for the Only Repeat Domain = N; Contains a LP/P In-Frame Deletion = N; ≥ 10% of CDS and Codes for Multiple Domains/Repeats = N	Indispensable
NM_001012393	OPCML	8	1.225	2.85	1.08	0.73	0.4	2.8	6.29	1.25	1.19	0.89	0.89	0.29	0.54	0	0	0	10.1874	First Coding Exon = N; Last Coding Exon = Y; UTR = N; Out-of-Frame = N; Creates a PTC when Skipped = N; Codes for the Only Functional Domain = N; Codes for the Only Repeat Domain = N; Contains a LP/P In-Frame Deletion = N; ≥ 10% of CDS and Codes for Multiple Domains/Repeats = N	Indispensable
NM_001012393	OPCML	6	1.225	2.85	1.08	0.73	0.4	2.8	6.29	1.25	1.19	0.89	0.89	0.29	0.54	0	0	0	10.1874	First Coding Exon = N; Last Coding Exon = N; UTR = N; Out-of-Frame = Y; Creates a PTC when Skipped = N; Codes for the Only Functional Domain = N; Codes for the Only Repeat Domain = N; Contains a LP/P In-Frame Deletion = N; ≥ 10% of CDS and Codes for Multiple Domains/Repeats = Y	Indispensable
NM_001012393	OPCML	1	1.225	2.85	1.08	0.73	0.4	2.8	6.29	1.25	1.19	0.89	0.89	0.29	0.54	0	0	0	10.1874	First Coding Exon = Y; Last Coding Exon = N; UTR = N; Out-of-Frame = Y; Creates a PTC when Skipped = N; Codes for the Only Functional Domain = N; Codes for the Only Repeat Domain = N; Contains a LP/P In-Frame Deletion = N; ≥ 10% of CDS and Codes for Multiple Domains/Repeats = N	Indispensable
NM_002547	OPHN1	9	5.39	5.54	4.79	4.58	4.57	5.25	4.885	3.47	3.775	6.07	3.74	1.73	3.32	0.01	1.41	0.12	9.58635	First Coding Exon = N; Last Coding Exon = N; UTR = N; Out-of-Frame = Y; Creates a PTC when Skipped = N; Codes for the Only Functional Domain = N; Codes for the Only Repeat Domain = N; Contains a LP/P In-Frame Deletion = N; ≥ 10% of CDS and Codes for Multiple Domains/Repeats = N	Indispensable
NM_002547	OPHN1	10	5.39	5.54	4.79	4.58	4.57	5.25	4.885	3.47	3.775	6.07	3.74	1.73	3.32	0.01	1.41	0.12	9.58635	First Coding Exon = N; Last Coding Exon = N; UTR = N; Out-of-Frame = Y; Creates a PTC when Skipped = N; Codes for the Only Functional Domain = N; Codes for the Only Repeat Domain = N; Contains a LP/P In-Frame Deletion = N; ≥ 10% of CDS and Codes for Multiple Domains/Repeats = N	Indispensable
NM_002547	OPHN1	11	5.39	5.54	4.79	4.58	4.57	5.25	4.885	3.47	3.775	6.07	3.74	1.73	3.32	0.01	1.41	0.12	9.58635	First Coding Exon = N; Last Coding Exon = N; UTR = N; Out-of-Frame = Y; Creates a PTC when Skipped = N; Codes for the Only Functional Domain = N; Codes for the Only Repeat Domain = N; Contains a LP/P In-Frame Deletion = N; ≥ 10% of CDS and Codes for Multiple Domains/Repeats = N	Indispensable
NM_002547	OPHN1	12	5.39	5.54	4.79	4.58	4.57	5.25	4.885	3.47	3.775	6.07	3.74	1.73	3.32	0.01	1.41	0.12	9.58635	First Coding Exon = N; Last Coding Exon = N; UTR = N; Out-of-Frame = Y; Creates a PTC when Skipped = N; Codes for the Only Functional Domain = N; Codes for the Only Repeat Domain = N; Contains a LP/P In-Frame Deletion = N; ≥ 10% of CDS and Codes for Multiple Domains/Repeats = N	Indispensable
NM_002547	OPHN1	13	5.39	5.54	4.79	4.58	4.57	5.25	4.885	3.47	3.775	6.07	3.74	1.73	3.32	0.01	1.41	0.12	9.58635	First Coding Exon = N; Last Coding Exon = N; UTR = N; Out-of-Frame = Y; Creates a PTC when Skipped = N; Codes for the Only Functional Domain = N; Codes for the Only Repeat Domain = N; Contains a LP/P In-Frame Deletion = N; ≥ 10% of CDS and Codes for Multiple Domains/Repeats = N	Indispensable
NM_002547	OPHN1	16	5.39	5.54	4.79	4.58	4.57	5.25	4.885	3.47	3.775	6.07	3.74	1.73	3.32	0.01	1.41	0.12	9.58635	First Coding Exon = N; Last Coding Exon = N; UTR = N; Out-of-Frame = Y; Creates a PTC when Skipped = N; Codes for the Only Functional Domain = N; Codes for the Only Repeat Domain = N; Contains a LP/P In-Frame Deletion = N; ≥ 10% of CDS and Codes for Multiple Domains/Repeats = N	Indispensable
NM_002547	OPHN1	17	5.39	5.54	4.79	4.58	4.57	5.25	4.885	3.47	3.775	6.07	3.74	1.73	3.32	0.01	1.41	0.12	9.58635	First Coding Exon = N; Last Coding Exon = N; UTR = N; Out-of-Frame = Y; Creates a PTC when Skipped = N; Codes for the Only Functional Domain = N; Codes for the Only Repeat Domain = N; Contains a LP/P In-Frame Deletion = N; ≥ 10% of CDS and Codes for Multiple Domains/Repeats = N	Indispensable
NM_002547	OPHN1	18	5.39	5.54	4.79	4.58	4.57	5.25	4.885	3.47	3.775	6.07	3.74	1.73	3.32	0.01	1.41	0.12	9.58635	First Coding Exon = N; Last Coding Exon = N; UTR = N; Out-of-Frame = Y; Creates a PTC when Skipped = N; Codes for the Only Functional Domain = N; Codes for the Only Repeat Domain = N; Contains a LP/P In-Frame Deletion = N; ≥ 10% of CDS and Codes for Multiple Domains/Repeats = N	Indispensable
NM_002547	OPHN1	19	5.39	5.54	4.79	4.58	4.57	5.25	4.885	3.47	3.775	6.07	3.74	1.73	3.32	0.01	1.41	0.12	9.58635	First Coding Exon = N; Last Coding Exon = N; UTR = N; Out-of-Frame = Y; Creates a PTC when Skipped = N; Codes for the Only Functional Domain = N; Codes for the Only Repeat Domain = N; Contains a LP/P In-Frame Deletion = N; ≥ 10% of CDS and Codes for Multiple Domains/Repeats = N	Indispensable
NM_002547	OPHN1	20	5.39	5.54	4.79	4.58	4.57	5.25	4.885	3.47	3.775	6.07	3.74	1.73	3.32	0.01	1.41	0.12	9.58635	First Coding Exon = N; Last Coding Exon = N; UTR = N; Out-of-Frame = Y; Creates a PTC when Skipped = N; Codes for the Only Functional Domain = N; Codes for the Only Repeat Domain = N; Contains a LP/P In-Frame Deletion = N; ≥ 10% of CDS and Codes for Multiple Domains/Repeats = N	Indispensable
NM_002547	OPHN1	1	5.39	5.54	4.79	4.58	4.57	5.25	4.885	3.47	3.775	6.07	3.74	1.73	3.32	0.01	1.41	0.12	9.58635	First Coding Exon = N; Last Coding Exon = N; UTR = Y; Out-of-Frame = Y; Creates a PTC when Skipped = N; Codes for the Only Functional Domain = N; Codes for the Only Repeat Domain = N; Contains a LP/P In-Frame Deletion = N; ≥ 10% of CDS and Codes for Multiple Domains/Repeats = N	Indispensable
NM_002547	OPHN1	2	5.39	5.54	4.79	4.58	4.57	5.25	4.885	3.47	3.775	6.07	3.74	1.73	3.32	0.01	1.41	0.12	9.58635	First Coding Exon = Y; Last Coding Exon = N; UTR = N; Out-of-Frame = Y; Creates a PTC when Skipped = N; Codes for the Only Functional Domain = N; Codes for the Only Repeat Domain = N; Contains a LP/P In-Frame Deletion = N; ≥ 10% of CDS and Codes for Multiple Domains/Repeats = N	Indispensable
NM_002547	OPHN1	4	5.39	5.54	4.79	4.58	4.57	5.25	4.885	3.47	3.775	6.07	3.74	1.73	3.32	0.01	1.41	0.12	9.58635	First Coding Exon = N; Last Coding Exon = N; UTR = N; Out-of-Frame = Y; Creates a PTC when Skipped = N; Codes for the Only Functional Domain = N; Codes for the Only Repeat Domain = N; Contains a LP/P In-Frame Deletion = N; ≥ 10% of CDS and Codes for Multiple Domains/Repeats = N	Indispensable
NM_002547	OPHN1	22	5.39	5.54	4.79	4.58	4.57	5.25	4.885	3.47	3.775	6.07	3.74	1.73	3.32	0.01	1.41	0.12	9.58635	First Coding Exon = N; Last Coding Exon = N; UTR = N; Out-of-Frame = Y; Creates a PTC when Skipped = N; Codes for the Only Functional Domain = N; Codes for the Only Repeat Domain = N; Contains a LP/P In-Frame Deletion = N; ≥ 10% of CDS and Codes for Multiple Domains/Repeats = N	Indispensable
NM_002547	OPHN1	24	5.39	5.54	4.79	4.58	4.57	5.25	4.885	3.47	3.775	6.07	3.74	1.73	3.32	0.01	1.41	0.12	9.58635	First Coding Exon = N; Last Coding Exon = Y; UTR = N; Out-of-Frame = N; Creates a PTC when Skipped = N; Codes for the Only Functional Domain = N; Codes for the Only Repeat Domain = N; Contains a LP/P In-Frame Deletion = N; ≥ 10% of CDS and Codes for Multiple Domains/Repeats = N	Indispensable
NM_002547	OPHN1	25	5.39	5.54	4.79	4.58	4.57	5.25	4.885	3.47	3.775	6.07	3.74	1.73	3.32	0.01	1.41	0.12	9.58635	First Coding Exon = N; Last Coding Exon = N; UTR = Y; Out-of-Frame = Y; Creates a PTC when Skipped = N; Codes for the Only Functional Domain = N; Codes for the Only Repeat Domain = N; Contains a LP/P In-Frame Deletion = N; ≥ 10% of CDS and Codes for Multiple Domains/Repeats = N	Indispensable
NM_017570	OPLAH	1	3.175	2.68	3.11	7.465	9.66	3.56	2.68	2.64	2.41	2.34	2.62	4.52	3.505	0.57	3.98	12.28	0.343586	First Coding Exon = N; Last Coding Exon = N; UTR = Y; Out-of-Frame = Y; Creates a PTC when Skipped = N; Codes for the Only Functional Domain = N; Codes for the Only Repeat Domain = N; Contains a LP/P In-Frame Deletion = N; ≥ 10% of CDS and Codes for Multiple Domains/Repeats = N	Indispensable
NM_017570	OPLAH	2	3.175	2.68	3.11	7.465	9.66	3.56	2.68	2.64	2.41	2.34	2.62	4.52	3.505	0.57	3.98	12.28	0.343586	First Coding Exon = Y; Last Coding Exon = N; UTR = N; Out-of-Frame = N; Creates a PTC when Skipped = N; Codes for the Only Functional Domain = N; Codes for the Only Repeat Domain = N; Contains a LP/P In-Frame Deletion = N; ≥ 10% of CDS and Codes for Multiple Domains/Repeats = N	Indispensable
NM_017570	OPLAH	4	3.175	2.68	3.11	7.465	9.66	3.56	2.68	2.64	2.41	2.34	2.62	4.52	3.505	0.57	3.98	12.28	0.343586	First Coding Exon = N; Last Coding Exon = N; UTR = N; Out-of-Frame = Y; Creates a PTC when Skipped = N; Codes for the Only Functional Domain = N; Codes for the Only Repeat Domain = N; Contains a LP/P In-Frame Deletion = N; ≥ 10% of CDS and Codes for Multiple Domains/Repeats = N	Indispensable
NM_017570	OPLAH	5	3.175	2.68	3.11	7.465	9.66	3.56	2.68	2.64	2.41	2.34	2.62	4.52	3.505	0.57	3.98	12.28	0.343586	First Coding Exon = N; Last Coding Exon = N; UTR = N; Out-of-Frame = Y; Creates a PTC when Skipped = N; Codes for the Only Functional Domain = N; Codes for the Only Repeat Domain = N; Contains a LP/P In-Frame Deletion = N; ≥ 10% of CDS and Codes for Multiple Domains/Repeats = N	Indispensable
NM_017570	OPLAH	6	3.175	2.68	3.11	7.465	9.66	3.56	2.68	2.64	2.41	2.34	2.62	4.52	3.505	0.57	3.98	12.28	0.343586	First Coding Exon = N; Last Coding Exon = N; UTR = N; Out-of-Frame = Y; Creates a PTC when Skipped = N; Codes for the Only Functional Domain = N; Codes for the Only Repeat Domain = N; Contains a LP/P In-Frame Deletion = N; ≥ 10% of CDS and Codes for Multiple Domains/Repeats = N	Indispensable
NM_017570	OPLAH	7	3.175	2.68	3.11	7.465	9.66	3.56	2.68	2.64	2.41	2.34	2.62	4.52	3.505	0.57	3.98	12.28	0.343586	First Coding Exon = N; Last Coding Exon = N; UTR = N; Out-of-Frame = Y; Creates a PTC when Skipped = N; Codes for the Only Functional Domain = N; Codes for the Only Repeat Domain = N; Contains a LP/P In-Frame Deletion = N; ≥ 10% of CDS and Codes for Multiple Domains/Repeats = N	Indispensable
NM_017570	OPLAH	8	3.175	2.68	3.11	7.465	9.66	3.56	2.68	2.64	2.41	2.34	2.62	4.52	3.505	0.57	3.98	12.28	0.343586	First Coding Exon = N; Last Coding Exon = N; UTR = N; Out-of-Frame = Y; Creates a PTC when Skipped = N; Codes for the Only Functional Domain = N; Codes for the Only Repeat Domain = N; Contains a LP/P In-Frame Deletion = N; ≥ 10% of CDS and Codes for Multiple Domains/Repeats = N	Indispensable
NM_017570	OPLAH	9	3.175	2.68	3.11	7.465	9.66	3.56	2.68	2.64	2.41	2.34	2.62	4.52	3.505	0.57	3.98	12.28	0.343586	First Coding Exon = N; Last Coding Exon = N; UTR = N; Out-of-Frame = Y; Creates a PTC when Skipped = N; Codes for the Only Functional Domain = N; Codes for the Only Repeat Domain = N; Contains a LP/P In-Frame Deletion = N; ≥ 10% of CDS and Codes for Multiple Domains/Repeats = N	Indispensable
NM_017570	OPLAH	10	3.175	2.68	3.11	7.465	9.66	3.56	2.68	2.64	2.41	2.34	2.62	4.52	3.505	0.57	3.98	12.28	0.343586	First Coding Exon = N; Last Coding Exon = N; UTR = N; Out-of-Frame = Y; Creates a PTC when Skipped = N; Codes for the Only Functional Domain = N; Codes for the Only Repeat Domain = N; Contains a LP/P In-Frame Deletion = N; ≥ 10% of CDS and Codes for Multiple Domains/Repeats = N	Indispensable
NM_017570	OPLAH	11	3.175	2.68	3.11	7.465	9.66	3.56	2.68	2.64	2.41	2.34	2.62	4.52	3.505	0.57	3.98	12.28	0.343586	First Coding Exon = N; Last Coding Exon = N; UTR = N; Out-of-Frame = Y; Creates a PTC when Skipped = N; Codes for the Only Functional Domain = N; Codes for the Only Repeat Domain = N; Contains a LP/P In-Frame Deletion = N; ≥ 10% of CDS and Codes for Multiple Domains/Repeats = N	Indispensable
NM_017570	OPLAH	14	3.175	2.68	3.11	7.465	9.66	3.56	2.68	2.64	2.41	2.34	2.62	4.52	3.505	0.57	3.98	12.28	0.343586	First Coding Exon = N; Last Coding Exon = N; UTR = N; Out-of-Frame = Y; Creates a PTC when Skipped = N; Codes for the Only Functional Domain = N; Codes for the Only Repeat Domain = N; Contains a LP/P In-Frame Deletion = N; ≥ 10% of CDS and Codes for Multiple Domains/Repeats = N	Indispensable
NM_017570	OPLAH	15	3.175	2.68	3.11	7.465	9.66	3.56	2.68	2.64	2.41	2.34	2.62	4.52	3.505	0.57	3.98	12.28	0.343586	First Coding Exon = N; Last Coding Exon = N; UTR = N; Out-of-Frame = Y; Creates a PTC when Skipped = N; Codes for the Only Functional Domain = N; Codes for the Only Repeat Domain = N; Contains a LP/P In-Frame Deletion = N; ≥ 10% of CDS and Codes for Multiple Domains/Repeats = N	Indispensable
NM_017570	OPLAH	16	3.175	2.68	3.11	7.465	9.66	3.56	2.68	2.64	2.41	2.34	2.62	4.52	3.505	0.57	3.98	12.28	0.343586	First Coding Exon = N; Last Coding Exon = N; UTR = N; Out-of-Frame = Y; Creates a PTC when Skipped = N; Codes for the Only Functional Domain = N; Codes for the Only Repeat Domain = N; Contains a LP/P In-Frame Deletion = N; ≥ 10% of CDS and Codes for Multiple Domains/Repeats = N	Indispensable
NM_017570	OPLAH	17	3.175	2.68	3.11	7.465	9.66	3.56	2.68	2.64	2.41	2.34	2.62	4.52	3.505	0.57	3.98	12.28	0.343586	First Coding Exon = N; Last Coding Exon = N; UTR = N; Out-of-Frame = Y; Creates a PTC when Skipped = N; Codes for the Only Functional Domain = N; Codes for the Only Repeat Domain = N; Contains a LP/P In-Frame Deletion = N; ≥ 10% of CDS and Codes for Multiple Domains/Repeats = N	Indispensable
NM_017570	OPLAH	19	3.175	2.68	3.11	7.465	9.66	3.56	2.68	2.64	2.41	2.34	2.62	4.52	3.505	0.57	3.98	12.28	0.343586	First Coding Exon = N; Last Coding Exon = N; UTR = N; Out-of-Frame = Y; Creates a PTC when Skipped = N; Codes for the Only Functional Domain = N; Codes for the Only Repeat Domain = N; Contains a LP/P In-Frame Deletion = N; ≥ 10% of CDS and Codes for Multiple Domains/Repeats = N	Indispensable
NM_017570	OPLAH	20	3.175	2.68	3.11	7.465	9.66	3.56	2.68	2.64	2.41	2.34	2.62	4.52	3.505	0.57	3.98	12.28	0.343586	First Coding Exon = N; Last Coding Exon = N; UTR = N; Out-of-Frame = Y; Creates a PTC when Skipped = N; Codes for the Only Functional Domain = N; Codes for the Only Repeat Domain = N; Contains a LP/P In-Frame Deletion = N; ≥ 10% of CDS and Codes for Multiple Domains/Repeats = N	Indispensable
NM_017570	OPLAH	24	3.175	2.68	3.11	7.465	9.66	3.56	2.68	2.64	2.41	2.34	2.62	4.52	3.505	0.57	3.98	12.28	0.343586	First Coding Exon = N; Last Coding Exon = N; UTR = N; Out-of-Frame = Y; Creates a PTC when Skipped = N; Codes for the Only Functional Domain = N; Codes for the Only Repeat Domain = N; Contains a LP/P In-Frame Deletion = N; ≥ 10% of CDS and Codes for Multiple Domains/Repeats = N	Indispensable
NM_017570	OPLAH	25	3.175	2.68	3.11	7.465	9.66	3.56	2.68	2.64	2.41	2.34	2.62	4.52	3.505	0.57	3.98	12.28	0.343586	First Coding Exon = N; Last Coding Exon = N; UTR = N; Out-of-Frame = Y; Creates a PTC when Skipped = N; Codes for the Only Functional Domain = N; Codes for the Only Repeat Domain = N; Contains a LP/P In-Frame Deletion = N; ≥ 10% of CDS and Codes for Multiple Domains/Repeats = N	Indispensable
NM_017570	OPLAH	26	3.175	2.68	3.11	7.465	9.66	3.56	2.68	2.64	2.41	2.34	2.62	4.52	3.505	0.57	3.98	12.28	0.343586	First Coding Exon = N; Last Coding Exon = N; UTR = N; Out-of-Frame = Y; Creates a PTC when Skipped = N; Codes for the Only Functional Domain = N; Codes for the Only Repeat Domain = N; Contains a LP/P In-Frame Deletion = N; ≥ 10% of CDS and Codes for Multiple Domains/Repeats = N	Indispensable
NM_017570	OPLAH	27	3.175	2.68	3.11	7.465	9.66	3.56	2.68	2.64	2.41	2.34	2.62	4.52	3.505	0.57	3.98	12.28	0.343586	First Coding Exon = N; Last Coding Exon = Y; UTR = N; Out-of-Frame = N; Creates a PTC when Skipped = N; Codes for the Only Functional Domain = N; Codes for the Only Repeat Domain = N; Contains a LP/P In-Frame Deletion = N; ≥ 10% of CDS and Codes for Multiple Domains/Repeats = N	Indispensable
NM_020061	OPN1LW	1	0	0	0	0	0	0	0	0	0	0	0	0	0	0	0	0	346.556	First Coding Exon = Y; Last Coding Exon = N; UTR = N; Out-of-Frame = Y; Creates a PTC when Skipped = N; Codes for the Only Functional Domain = N; Codes for the Only Repeat Domain = N; Contains a LP/P In-Frame Deletion = N; ≥ 10% of CDS and Codes for Multiple Domains/Repeats = N	Indispensable
NM_020061	OPN1LW	3	0	0	0	0	0	0	0	0	0	0	0	0	0	0	0	0	346.556	First Coding Exon = N; Last Coding Exon = N; UTR = N; Out-of-Frame = Y; Creates a PTC when Skipped = N; Codes for the Only Functional Domain = N; Codes for the Only Repeat Domain = N; Contains a LP/P In-Frame Deletion = N; ≥ 10% of CDS and Codes for Multiple Domains/Repeats = N	Indispensable
NM_020061	OPN1LW	4	0	0	0	0	0	0	0	0	0	0	0	0	0	0	0	0	346.556	First Coding Exon = N; Last Coding Exon = N; UTR = N; Out-of-Frame = Y; Creates a PTC when Skipped = N; Codes for the Only Functional Domain = N; Codes for the Only Repeat Domain = N; Contains a LP/P In-Frame Deletion = N; ≥ 10% of CDS and Codes for Multiple Domains/Repeats = N	Indispensable
NM_020061	OPN1LW	6	0	0	0	0	0	0	0	0	0	0	0	0	0	0	0	0	346.556	First Coding Exon = N; Last Coding Exon = Y; UTR = N; Out-of-Frame = Y; Creates a PTC when Skipped = N; Codes for the Only Functional Domain = N; Codes for the Only Repeat Domain = N; Contains a LP/P In-Frame Deletion = N; ≥ 10% of CDS and Codes for Multiple Domains/Repeats = N	Indispensable
NM_000513	OPN1MW	1	0	0	0	0	0	0	0	0	0	0	0	0	0	0	0	0	17.9	First Coding Exon = Y; Last Coding Exon = N; UTR = N; Out-of-Frame = Y; Creates a PTC when Skipped = N; Codes for the Only Functional Domain = N; Codes for the Only Repeat Domain = N; Contains a LP/P In-Frame Deletion = N; ≥ 10% of CDS and Codes for Multiple Domains/Repeats = N	Indispensable
NM_000513	OPN1MW	3	0	0	0	0	0	0	0	0	0	0	0	0	0	0	0	0	17.9	First Coding Exon = N; Last Coding Exon = N; UTR = N; Out-of-Frame = Y; Creates a PTC when Skipped = N; Codes for the Only Functional Domain = N; Codes for the Only Repeat Domain = N; Contains a LP/P In-Frame Deletion = N; ≥ 10% of CDS and Codes for Multiple Domains/Repeats = N	Indispensable
NM_000513	OPN1MW	4	0	0	0	0	0	0	0	0	0	0	0	0	0	0	0	0	17.9	First Coding Exon = N; Last Coding Exon = N; UTR = N; Out-of-Frame = Y; Creates a PTC when Skipped = N; Codes for the Only Functional Domain = N; Codes for the Only Repeat Domain = N; Contains a LP/P In-Frame Deletion = N; ≥ 10% of CDS and Codes for Multiple Domains/Repeats = N	Indispensable
NM_000513	OPN1MW	6	0	0	0	0	0	0	0	0	0	0	0	0	0	0	0	0	17.9	First Coding Exon = N; Last Coding Exon = Y; UTR = N; Out-of-Frame = Y; Creates a PTC when Skipped = N; Codes for the Only Functional Domain = N; Codes for the Only Repeat Domain = N; Contains a LP/P In-Frame Deletion = N; ≥ 10% of CDS and Codes for Multiple Domains/Repeats = N	Indispensable
NM_001385125	OPN1SW	1	0.02	0.03	0	0.04	0.04	0.03	0.04	0	0.04	0.02	0	0	0	0	0.03	0	55.1042	First Coding Exon = Y; Last Coding Exon = N; UTR = N; Out-of-Frame = Y; Creates a PTC when Skipped = N; Codes for the Only Functional Domain = N; Codes for the Only Repeat Domain = N; Contains a LP/P In-Frame Deletion = N; ≥ 10% of CDS and Codes for Multiple Domains/Repeats = N	Indispensable
NM_001385125	OPN1SW	2	0.02	0.03	0	0.04	0.04	0.03	0.04	0	0.04	0.02	0	0	0	0	0.03	0	55.1042	First Coding Exon = N; Last Coding Exon = N; UTR = N; Out-of-Frame = Y; Creates a PTC when Skipped = N; Codes for the Only Functional Domain = N; Codes for the Only Repeat Domain = N; Contains a LP/P In-Frame Deletion = N; ≥ 10% of CDS and Codes for Multiple Domains/Repeats = N	Indispensable
NM_001385125	OPN1SW	3	0.02	0.03	0	0.04	0.04	0.03	0.04	0	0.04	0.02	0	0	0	0	0.03	0	55.1042	First Coding Exon = N; Last Coding Exon = N; UTR = N; Out-of-Frame = Y; Creates a PTC when Skipped = N; Codes for the Only Functional Domain = N; Codes for the Only Repeat Domain = N; Contains a LP/P In-Frame Deletion = N; ≥ 10% of CDS and Codes for Multiple Domains/Repeats = N	Indispensable
NM_001385125	OPN1SW	5	0.02	0.03	0	0.04	0.04	0.03	0.04	0	0.04	0.02	0	0	0	0	0.03	0	55.1042	First Coding Exon = N; Last Coding Exon = Y; UTR = N; Out-of-Frame = Y; Creates a PTC when Skipped = N; Codes for the Only Functional Domain = N; Codes for the Only Repeat Domain = N; Contains a LP/P In-Frame Deletion = N; ≥ 10% of CDS and Codes for Multiple Domains/Repeats = N	Indispensable
NM_001008212	OPTN	1	1.605	1.96	1.71	2.62	2.27	1.97	2.505	1.86	1.965	1.43	1.57	5.25	2.535	2.07	2.47	0.52	1.53121	First Coding Exon = N; Last Coding Exon = N; UTR = Y; Out-of-Frame = Y; Creates a PTC when Skipped = N; Codes for the Only Functional Domain = N; Codes for the Only Repeat Domain = N; Contains a LP/P In-Frame Deletion = N; ≥ 10% of CDS and Codes for Multiple Domains/Repeats = N	Indispensable
NM_001008212	OPTN	2	1.605	1.96	1.71	2.62	2.27	1.97	2.505	1.86	1.965	1.43	1.57	5.25	2.535	2.07	2.47	0.52	1.53121	First Coding Exon = N; Last Coding Exon = N; UTR = Y; Out-of-Frame = Y; Creates a PTC when Skipped = N; Codes for the Only Functional Domain = N; Codes for the Only Repeat Domain = N; Contains a LP/P In-Frame Deletion = N; ≥ 10% of CDS and Codes for Multiple Domains/Repeats = N	Indispensable
NM_001008212	OPTN	3	1.605	1.96	1.71	2.62	2.27	1.97	2.505	1.86	1.965	1.43	1.57	5.25	2.535	2.07	2.47	0.52	1.53121	First Coding Exon = Y; Last Coding Exon = N; UTR = N; Out-of-Frame = Y; Creates a PTC when Skipped = N; Codes for the Only Functional Domain = N; Codes for the Only Repeat Domain = N; Contains a LP/P In-Frame Deletion = N; ≥ 10% of CDS and Codes for Multiple Domains/Repeats = N	Indispensable
NM_001008212	OPTN	4	1.605	1.96	1.71	2.62	2.27	1.97	2.505	1.86	1.965	1.43	1.57	5.25	2.535	2.07	2.47	0.52	1.53121	First Coding Exon = N; Last Coding Exon = N; UTR = N; Out-of-Frame = Y; Creates a PTC when Skipped = N; Codes for the Only Functional Domain = N; Codes for the Only Repeat Domain = N; Contains a LP/P In-Frame Deletion = N; ≥ 10% of CDS and Codes for Multiple Domains/Repeats = N	Indispensable
NM_001008212	OPTN	6	1.605	1.96	1.71	2.62	2.27	1.97	2.505	1.86	1.965	1.43	1.57	5.25	2.535	2.07	2.47	0.52	1.53121	First Coding Exon = N; Last Coding Exon = N; UTR = N; Out-of-Frame = Y; Creates a PTC when Skipped = N; Codes for the Only Functional Domain = N; Codes for the Only Repeat Domain = N; Contains a LP/P In-Frame Deletion = N; ≥ 10% of CDS and Codes for Multiple Domains/Repeats = N	Indispensable
NM_001008212	OPTN	8	1.605	1.96	1.71	2.62	2.27	1.97	2.505	1.86	1.965	1.43	1.57	5.25	2.535	2.07	2.47	0.52	1.53121	First Coding Exon = N; Last Coding Exon = N; UTR = N; Out-of-Frame = Y; Creates a PTC when Skipped = N; Codes for the Only Functional Domain = N; Codes for the Only Repeat Domain = N; Contains a LP/P In-Frame Deletion = N; ≥ 10% of CDS and Codes for Multiple Domains/Repeats = N	Indispensable
NM_001008212	OPTN	9	1.605	1.96	1.71	2.62	2.27	1.97	2.505	1.86	1.965	1.43	1.57	5.25	2.535	2.07	2.47	0.52	1.53121	First Coding Exon = N; Last Coding Exon = N; UTR = N; Out-of-Frame = Y; Creates a PTC when Skipped = N; Codes for the Only Functional Domain = N; Codes for the Only Repeat Domain = N; Contains a LP/P In-Frame Deletion = N; ≥ 10% of CDS and Codes for Multiple Domains/Repeats = N	Indispensable
NM_001008212	OPTN	11	1.605	1.96	1.71	2.62	2.27	1.97	2.505	1.86	1.965	1.43	1.57	5.25	2.535	2.07	2.47	0.52	1.53121	First Coding Exon = N; Last Coding Exon = N; UTR = N; Out-of-Frame = Y; Creates a PTC when Skipped = N; Codes for the Only Functional Domain = N; Codes for the Only Repeat Domain = N; Contains a LP/P In-Frame Deletion = N; ≥ 10% of CDS and Codes for Multiple Domains/Repeats = N	Indispensable
NM_001008212	OPTN	13	1.605	1.96	1.71	2.62	2.27	1.97	2.505	1.86	1.965	1.43	1.57	5.25	2.535	2.07	2.47	0.52	1.53121	First Coding Exon = N; Last Coding Exon = N; UTR = N; Out-of-Frame = Y; Creates a PTC when Skipped = N; Codes for the Only Functional Domain = N; Codes for the Only Repeat Domain = N; Contains a LP/P In-Frame Deletion = N; ≥ 10% of CDS and Codes for Multiple Domains/Repeats = N	Indispensable
NM_001008212	OPTN	14	1.605	1.96	1.71	2.62	2.27	1.97	2.505	1.86	1.965	1.43	1.57	5.25	2.535	2.07	2.47	0.52	1.53121	First Coding Exon = N; Last Coding Exon = N; UTR = N; Out-of-Frame = Y; Creates a PTC when Skipped = N; Codes for the Only Functional Domain = N; Codes for the Only Repeat Domain = N; Contains a LP/P In-Frame Deletion = N; ≥ 10% of CDS and Codes for Multiple Domains/Repeats = N	Indispensable
NM_001008212	OPTN	15	1.605	1.96	1.71	2.62	2.27	1.97	2.505	1.86	1.965	1.43	1.57	5.25	2.535	2.07	2.47	0.52	1.53121	First Coding Exon = N; Last Coding Exon = Y; UTR = N; Out-of-Frame = Y; Creates a PTC when Skipped = N; Codes for the Only Functional Domain = N; Codes for the Only Repeat Domain = N; Contains a LP/P In-Frame Deletion = N; ≥ 10% of CDS and Codes for Multiple Domains/Repeats = N	Indispensable
NM_004153	ORC1	3	0	0	0	0.24	0.42	0	0	0	0	0	0	0	0	13.385	2.29	0	0.919373	First Coding Exon = N; Last Coding Exon = N; UTR = N; Out-of-Frame = Y; Creates a PTC when Skipped = N; Codes for the Only Functional Domain = Y; Codes for the Only Repeat Domain = N; Contains a LP/P In-Frame Deletion = N; ≥ 10% of CDS and Codes for Multiple Domains/Repeats = N	Indispensable
NM_004153	ORC1	4	0	0	0	0.24	0.42	0	0	0	0	0	0	0	0	13.385	2.29	0	0.919373	First Coding Exon = N; Last Coding Exon = N; UTR = N; Out-of-Frame = Y; Creates a PTC when Skipped = N; Codes for the Only Functional Domain = Y; Codes for the Only Repeat Domain = N; Contains a LP/P In-Frame Deletion = N; ≥ 10% of CDS and Codes for Multiple Domains/Repeats = N	Indispensable
NM_004153	ORC1	5	0	0	0	0.24	0.42	0	0	0	0	0	0	0	0	13.385	2.29	0	0.919373	First Coding Exon = N; Last Coding Exon = N; UTR = N; Out-of-Frame = Y; Creates a PTC when Skipped = N; Codes for the Only Functional Domain = Y; Codes for the Only Repeat Domain = N; Contains a LP/P In-Frame Deletion = N; ≥ 10% of CDS and Codes for Multiple Domains/Repeats = N	Indispensable
NM_004153	ORC1	1	0	0	0	0.24	0.42	0	0	0	0	0	0	0	0	13.385	2.29	0	0.919373	First Coding Exon = N; Last Coding Exon = N; UTR = Y; Out-of-Frame = Y; Creates a PTC when Skipped = N; Codes for the Only Functional Domain = N; Codes for the Only Repeat Domain = N; Contains a LP/P In-Frame Deletion = N; ≥ 10% of CDS and Codes for Multiple Domains/Repeats = N	Indispensable
NM_004153	ORC1	2	0	0	0	0.24	0.42	0	0	0	0	0	0	0	0	13.385	2.29	0	0.919373	First Coding Exon = Y; Last Coding Exon = N; UTR = N; Out-of-Frame = Y; Creates a PTC when Skipped = N; Codes for the Only Functional Domain = N; Codes for the Only Repeat Domain = N; Contains a LP/P In-Frame Deletion = N; ≥ 10% of CDS and Codes for Multiple Domains/Repeats = N	Indispensable
NM_004153	ORC1	6	0	0	0	0.24	0.42	0	0	0	0	0	0	0	0	13.385	2.29	0	0.919373	First Coding Exon = N; Last Coding Exon = N; UTR = N; Out-of-Frame = Y; Creates a PTC when Skipped = N; Codes for the Only Functional Domain = N; Codes for the Only Repeat Domain = N; Contains a LP/P In-Frame Deletion = N; ≥ 10% of CDS and Codes for Multiple Domains/Repeats = N	Indispensable
NM_004153	ORC1	8	0	0	0	0.24	0.42	0	0	0	0	0	0	0	0	13.385	2.29	0	0.919373	First Coding Exon = N; Last Coding Exon = N; UTR = N; Out-of-Frame = Y; Creates a PTC when Skipped = N; Codes for the Only Functional Domain = N; Codes for the Only Repeat Domain = N; Contains a LP/P In-Frame Deletion = N; ≥ 10% of CDS and Codes for Multiple Domains/Repeats = N	Indispensable
NM_004153	ORC1	9	0	0	0	0.24	0.42	0	0	0	0	0	0	0	0	13.385	2.29	0	0.919373	First Coding Exon = N; Last Coding Exon = N; UTR = N; Out-of-Frame = Y; Creates a PTC when Skipped = N; Codes for the Only Functional Domain = N; Codes for the Only Repeat Domain = N; Contains a LP/P In-Frame Deletion = N; ≥ 10% of CDS and Codes for Multiple Domains/Repeats = N	Indispensable
NM_004153	ORC1	11	0	0	0	0.24	0.42	0	0	0	0	0	0	0	0	13.385	2.29	0	0.919373	First Coding Exon = N; Last Coding Exon = N; UTR = N; Out-of-Frame = Y; Creates a PTC when Skipped = N; Codes for the Only Functional Domain = N; Codes for the Only Repeat Domain = N; Contains a LP/P In-Frame Deletion = N; ≥ 10% of CDS and Codes for Multiple Domains/Repeats = N	Indispensable
NM_004153	ORC1	15	0	0	0	0.24	0.42	0	0	0	0	0	0	0	0	13.385	2.29	0	0.919373	First Coding Exon = N; Last Coding Exon = N; UTR = N; Out-of-Frame = Y; Creates a PTC when Skipped = N; Codes for the Only Functional Domain = N; Codes for the Only Repeat Domain = N; Contains a LP/P In-Frame Deletion = N; ≥ 10% of CDS and Codes for Multiple Domains/Repeats = N	Indispensable
NM_004153	ORC1	16	0	0	0	0.24	0.42	0	0	0	0	0	0	0	0	13.385	2.29	0	0.919373	First Coding Exon = N; Last Coding Exon = N; UTR = N; Out-of-Frame = Y; Creates a PTC when Skipped = N; Codes for the Only Functional Domain = N; Codes for the Only Repeat Domain = N; Contains a LP/P In-Frame Deletion = N; ≥ 10% of CDS and Codes for Multiple Domains/Repeats = N	Indispensable
NM_004153	ORC1	17	0	0	0	0.24	0.42	0	0	0	0	0	0	0	0	13.385	2.29	0	0.919373	First Coding Exon = N; Last Coding Exon = Y; UTR = N; Out-of-Frame = Y; Creates a PTC when Skipped = N; Codes for the Only Functional Domain = N; Codes for the Only Repeat Domain = N; Contains a LP/P In-Frame Deletion = N; ≥ 10% of CDS and Codes for Multiple Domains/Repeats = N	Indispensable
NM_181741	ORC4	1	2.825	3.775	2.87	8.125	7.42	4.69	5.895	2.495	4.35	3.56	2.26	3.52	2.875	4.775	2.92	1.6	19.8765	First Coding Exon = N; Last Coding Exon = N; UTR = Y; Out-of-Frame = N; Creates a PTC when Skipped = N; Codes for the Only Functional Domain = N; Codes for the Only Repeat Domain = N; Contains a LP/P In-Frame Deletion = N; ≥ 10% of CDS and Codes for Multiple Domains/Repeats = N	Indispensable
NM_181741	ORC4	2	2.825	3.775	2.87	8.125	7.42	4.69	5.895	2.495	4.35	3.56	2.26	3.52	2.875	4.775	2.92	1.6	19.8765	First Coding Exon = Y; Last Coding Exon = N; UTR = N; Out-of-Frame = N; Creates a PTC when Skipped = N; Codes for the Only Functional Domain = N; Codes for the Only Repeat Domain = N; Contains a LP/P In-Frame Deletion = N; ≥ 10% of CDS and Codes for Multiple Domains/Repeats = N	Indispensable
NM_181741	ORC4	3	2.825	3.775	2.87	8.125	7.42	4.69	5.895	2.495	4.35	3.56	2.26	3.52	2.875	4.775	2.92	1.6	19.8765	First Coding Exon = N; Last Coding Exon = N; UTR = N; Out-of-Frame = Y; Creates a PTC when Skipped = N; Codes for the Only Functional Domain = N; Codes for the Only Repeat Domain = N; Contains a LP/P In-Frame Deletion = N; ≥ 10% of CDS and Codes for Multiple Domains/Repeats = N	Indispensable
NM_181741	ORC4	4	2.825	3.775	2.87	8.125	7.42	4.69	5.895	2.495	4.35	3.56	2.26	3.52	2.875	4.775	2.92	1.6	19.8765	First Coding Exon = N; Last Coding Exon = N; UTR = N; Out-of-Frame = Y; Creates a PTC when Skipped = N; Codes for the Only Functional Domain = N; Codes for the Only Repeat Domain = N; Contains a LP/P In-Frame Deletion = N; ≥ 10% of CDS and Codes for Multiple Domains/Repeats = N	Indispensable
NM_181741	ORC4	5	2.825	3.775	2.87	8.125	7.42	4.69	5.895	2.495	4.35	3.56	2.26	3.52	2.875	4.775	2.92	1.6	19.8765	First Coding Exon = N; Last Coding Exon = N; UTR = N; Out-of-Frame = Y; Creates a PTC when Skipped = N; Codes for the Only Functional Domain = N; Codes for the Only Repeat Domain = N; Contains a LP/P In-Frame Deletion = N; ≥ 10% of CDS and Codes for Multiple Domains/Repeats = N	Indispensable
NM_181741	ORC4	6	2.825	3.775	2.87	8.125	7.42	4.69	5.895	2.495	4.35	3.56	2.26	3.52	2.875	4.775	2.92	1.6	19.8765	First Coding Exon = N; Last Coding Exon = N; UTR = N; Out-of-Frame = Y; Creates a PTC when Skipped = N; Codes for the Only Functional Domain = N; Codes for the Only Repeat Domain = N; Contains a LP/P In-Frame Deletion = N; ≥ 10% of CDS and Codes for Multiple Domains/Repeats = N	Indispensable
NM_181741	ORC4	7	2.825	3.775	2.87	8.125	7.42	4.69	5.895	2.495	4.35	3.56	2.26	3.52	2.875	4.775	2.92	1.6	19.8765	First Coding Exon = N; Last Coding Exon = N; UTR = N; Out-of-Frame = Y; Creates a PTC when Skipped = N; Codes for the Only Functional Domain = N; Codes for the Only Repeat Domain = N; Contains a LP/P In-Frame Deletion = N; ≥ 10% of CDS and Codes for Multiple Domains/Repeats = N	Indispensable
NM_181741	ORC4	8	2.825	3.775	2.87	8.125	7.42	4.69	5.895	2.495	4.35	3.56	2.26	3.52	2.875	4.775	2.92	1.6	19.8765	First Coding Exon = N; Last Coding Exon = N; UTR = N; Out-of-Frame = Y; Creates a PTC when Skipped = N; Codes for the Only Functional Domain = N; Codes for the Only Repeat Domain = N; Contains a LP/P In-Frame Deletion = N; ≥ 10% of CDS and Codes for Multiple Domains/Repeats = N	Indispensable
NM_181741	ORC4	11	2.825	3.775	2.87	8.125	7.42	4.69	5.895	2.495	4.35	3.56	2.26	3.52	2.875	4.775	2.92	1.6	19.8765	First Coding Exon = N; Last Coding Exon = N; UTR = N; Out-of-Frame = Y; Creates a PTC when Skipped = N; Codes for the Only Functional Domain = N; Codes for the Only Repeat Domain = N; Contains a LP/P In-Frame Deletion = N; ≥ 10% of CDS and Codes for Multiple Domains/Repeats = N	Indispensable
NM_181741	ORC4	13	2.825	3.775	2.87	8.125	7.42	4.69	5.895	2.495	4.35	3.56	2.26	3.52	2.875	4.775	2.92	1.6	19.8765	First Coding Exon = N; Last Coding Exon = N; UTR = N; Out-of-Frame = Y; Creates a PTC when Skipped = N; Codes for the Only Functional Domain = N; Codes for the Only Repeat Domain = N; Contains a LP/P In-Frame Deletion = N; ≥ 10% of CDS and Codes for Multiple Domains/Repeats = N	Indispensable
NM_181741	ORC4	14	2.825	3.775	2.87	8.125	7.42	4.69	5.895	2.495	4.35	3.56	2.26	3.52	2.875	4.775	2.92	1.6	19.8765	First Coding Exon = N; Last Coding Exon = Y; UTR = N; Out-of-Frame = Y; Creates a PTC when Skipped = N; Codes for the Only Functional Domain = N; Codes for the Only Repeat Domain = N; Contains a LP/P In-Frame Deletion = N; ≥ 10% of CDS and Codes for Multiple Domains/Repeats = N	Indispensable
NM_014321	ORC6	1	1.15	1.785	1.05	2.085	1.55	1.72	2.42	1.13	1.24	1.635	0.88	0.64	0.8	24.705	6.21	0.07	0.258415	First Coding Exon = Y; Last Coding Exon = N; UTR = N; Out-of-Frame = Y; Creates a PTC when Skipped = N; Codes for the Only Functional Domain = N; Codes for the Only Repeat Domain = N; Contains a LP/P In-Frame Deletion = N; ≥ 10% of CDS and Codes for Multiple Domains/Repeats = N	Indispensable
NM_014321	ORC6	2	1.15	1.785	1.05	2.085	1.55	1.72	2.42	1.13	1.24	1.635	0.88	0.64	0.8	24.705	6.21	0.07	0.258415	First Coding Exon = N; Last Coding Exon = N; UTR = N; Out-of-Frame = Y; Creates a PTC when Skipped = N; Codes for the Only Functional Domain = N; Codes for the Only Repeat Domain = N; Contains a LP/P In-Frame Deletion = N; ≥ 10% of CDS and Codes for Multiple Domains/Repeats = N	Indispensable
NM_014321	ORC6	3	1.15	1.785	1.05	2.085	1.55	1.72	2.42	1.13	1.24	1.635	0.88	0.64	0.8	24.705	6.21	0.07	0.258415	First Coding Exon = N; Last Coding Exon = N; UTR = N; Out-of-Frame = Y; Creates a PTC when Skipped = N; Codes for the Only Functional Domain = N; Codes for the Only Repeat Domain = N; Contains a LP/P In-Frame Deletion = N; ≥ 10% of CDS and Codes for Multiple Domains/Repeats = N	Indispensable
NM_014321	ORC6	5	1.15	1.785	1.05	2.085	1.55	1.72	2.42	1.13	1.24	1.635	0.88	0.64	0.8	24.705	6.21	0.07	0.258415	First Coding Exon = N; Last Coding Exon = N; UTR = N; Out-of-Frame = Y; Creates a PTC when Skipped = N; Codes for the Only Functional Domain = N; Codes for the Only Repeat Domain = N; Contains a LP/P In-Frame Deletion = N; ≥ 10% of CDS and Codes for Multiple Domains/Repeats = N	Indispensable
NM_014321	ORC6	7	1.15	1.785	1.05	2.085	1.55	1.72	2.42	1.13	1.24	1.635	0.88	0.64	0.8	24.705	6.21	0.07	0.258415	First Coding Exon = N; Last Coding Exon = Y; UTR = N; Out-of-Frame = Y; Creates a PTC when Skipped = N; Codes for the Only Functional Domain = N; Codes for the Only Repeat Domain = N; Contains a LP/P In-Frame Deletion = N; ≥ 10% of CDS and Codes for Multiple Domains/Repeats = N	Indispensable
NM_144498	OSBPL2	1	7.925	9.47	10.04	33.93	33.88	11.73	11.435	6.885	9.25	10.245	8.71	10.23	9.305	5.79	4.57	3.06	9.52172	First Coding Exon = N; Last Coding Exon = N; UTR = Y; Out-of-Frame = Y; Creates a PTC when Skipped = N; Codes for the Only Functional Domain = N; Codes for the Only Repeat Domain = N; Contains a LP/P In-Frame Deletion = N; ≥ 10% of CDS and Codes for Multiple Domains/Repeats = N	Indispensable
NM_144498	OSBPL2	2	7.925	9.47	10.04	33.93	33.88	11.73	11.435	6.885	9.25	10.245	8.71	10.23	9.305	5.79	4.57	3.06	9.52172	First Coding Exon = Y; Last Coding Exon = N; UTR = N; Out-of-Frame = Y; Creates a PTC when Skipped = N; Codes for the Only Functional Domain = N; Codes for the Only Repeat Domain = N; Contains a LP/P In-Frame Deletion = N; ≥ 10% of CDS and Codes for Multiple Domains/Repeats = N	Indispensable
NM_144498	OSBPL2	3	7.925	9.47	10.04	33.93	33.88	11.73	11.435	6.885	9.25	10.245	8.71	10.23	9.305	5.79	4.57	3.06	9.52172	First Coding Exon = N; Last Coding Exon = N; UTR = N; Out-of-Frame = Y; Creates a PTC when Skipped = N; Codes for the Only Functional Domain = N; Codes for the Only Repeat Domain = N; Contains a LP/P In-Frame Deletion = N; ≥ 10% of CDS and Codes for Multiple Domains/Repeats = N	Indispensable
NM_144498	OSBPL2	4	7.925	9.47	10.04	33.93	33.88	11.73	11.435	6.885	9.25	10.245	8.71	10.23	9.305	5.79	4.57	3.06	9.52172	First Coding Exon = N; Last Coding Exon = N; UTR = N; Out-of-Frame = Y; Creates a PTC when Skipped = N; Codes for the Only Functional Domain = N; Codes for the Only Repeat Domain = N; Contains a LP/P In-Frame Deletion = N; ≥ 10% of CDS and Codes for Multiple Domains/Repeats = N	Indispensable
NM_144498	OSBPL2	6	7.925	9.47	10.04	33.93	33.88	11.73	11.435	6.885	9.25	10.245	8.71	10.23	9.305	5.79	4.57	3.06	9.52172	First Coding Exon = N; Last Coding Exon = N; UTR = N; Out-of-Frame = Y; Creates a PTC when Skipped = N; Codes for the Only Functional Domain = N; Codes for the Only Repeat Domain = N; Contains a LP/P In-Frame Deletion = N; ≥ 10% of CDS and Codes for Multiple Domains/Repeats = N	Indispensable
NM_144498	OSBPL2	10	7.925	9.47	10.04	33.93	33.88	11.73	11.435	6.885	9.25	10.245	8.71	10.23	9.305	5.79	4.57	3.06	9.52172	First Coding Exon = N; Last Coding Exon = N; UTR = N; Out-of-Frame = Y; Creates a PTC when Skipped = N; Codes for the Only Functional Domain = N; Codes for the Only Repeat Domain = N; Contains a LP/P In-Frame Deletion = N; ≥ 10% of CDS and Codes for Multiple Domains/Repeats = N	Indispensable
NM_144498	OSBPL2	12	7.925	9.47	10.04	33.93	33.88	11.73	11.435	6.885	9.25	10.245	8.71	10.23	9.305	5.79	4.57	3.06	9.52172	First Coding Exon = N; Last Coding Exon = N; UTR = N; Out-of-Frame = Y; Creates a PTC when Skipped = N; Codes for the Only Functional Domain = N; Codes for the Only Repeat Domain = N; Contains a LP/P In-Frame Deletion = N; ≥ 10% of CDS and Codes for Multiple Domains/Repeats = N	Indispensable
NM_144498	OSBPL2	13	7.925	9.47	10.04	33.93	33.88	11.73	11.435	6.885	9.25	10.245	8.71	10.23	9.305	5.79	4.57	3.06	9.52172	First Coding Exon = N; Last Coding Exon = N; UTR = N; Out-of-Frame = Y; Creates a PTC when Skipped = N; Codes for the Only Functional Domain = N; Codes for the Only Repeat Domain = N; Contains a LP/P In-Frame Deletion = N; ≥ 10% of CDS and Codes for Multiple Domains/Repeats = N	Indispensable
NM_144498	OSBPL2	14	7.925	9.47	10.04	33.93	33.88	11.73	11.435	6.885	9.25	10.245	8.71	10.23	9.305	5.79	4.57	3.06	9.52172	First Coding Exon = N; Last Coding Exon = Y; UTR = N; Out-of-Frame = Y; Creates a PTC when Skipped = N; Codes for the Only Functional Domain = N; Codes for the Only Repeat Domain = N; Contains a LP/P In-Frame Deletion = N; ≥ 10% of CDS and Codes for Multiple Domains/Repeats = N	Indispensable
NM_017807	OSGEP	1	2.345	2.84	2.45	2.9	2.43	2.48	2.97	2.105	2.475	2.515	2.3	2.77	2.64	11.55	6.61	1.75	5.63908	First Coding Exon = Y; Last Coding Exon = N; UTR = N; Out-of-Frame = Y; Creates a PTC when Skipped = N; Codes for the Only Functional Domain = N; Codes for the Only Repeat Domain = N; Contains a LP/P In-Frame Deletion = N; ≥ 10% of CDS and Codes for Multiple Domains/Repeats = N	Indispensable
NM_017807	OSGEP	3	2.345	2.84	2.45	2.9	2.43	2.48	2.97	2.105	2.475	2.515	2.3	2.77	2.64	11.55	6.61	1.75	5.63908	First Coding Exon = N; Last Coding Exon = N; UTR = N; Out-of-Frame = Y; Creates a PTC when Skipped = N; Codes for the Only Functional Domain = N; Codes for the Only Repeat Domain = N; Contains a LP/P In-Frame Deletion = N; ≥ 10% of CDS and Codes for Multiple Domains/Repeats = N	Indispensable
NM_017807	OSGEP	5	2.345	2.84	2.45	2.9	2.43	2.48	2.97	2.105	2.475	2.515	2.3	2.77	2.64	11.55	6.61	1.75	5.63908	First Coding Exon = N; Last Coding Exon = N; UTR = N; Out-of-Frame = Y; Creates a PTC when Skipped = N; Codes for the Only Functional Domain = N; Codes for the Only Repeat Domain = N; Contains a LP/P In-Frame Deletion = N; ≥ 10% of CDS and Codes for Multiple Domains/Repeats = N	Indispensable
NM_017807	OSGEP	6	2.345	2.84	2.45	2.9	2.43	2.48	2.97	2.105	2.475	2.515	2.3	2.77	2.64	11.55	6.61	1.75	5.63908	First Coding Exon = N; Last Coding Exon = N; UTR = N; Out-of-Frame = Y; Creates a PTC when Skipped = N; Codes for the Only Functional Domain = N; Codes for the Only Repeat Domain = N; Contains a LP/P In-Frame Deletion = N; ≥ 10% of CDS and Codes for Multiple Domains/Repeats = N	Indispensable
NM_017807	OSGEP	8	2.345	2.84	2.45	2.9	2.43	2.48	2.97	2.105	2.475	2.515	2.3	2.77	2.64	11.55	6.61	1.75	5.63908	First Coding Exon = N; Last Coding Exon = N; UTR = N; Out-of-Frame = Y; Creates a PTC when Skipped = N; Codes for the Only Functional Domain = N; Codes for the Only Repeat Domain = N; Contains a LP/P In-Frame Deletion = N; ≥ 10% of CDS and Codes for Multiple Domains/Repeats = N	Indispensable
NM_017807	OSGEP	9	2.345	2.84	2.45	2.9	2.43	2.48	2.97	2.105	2.475	2.515	2.3	2.77	2.64	11.55	6.61	1.75	5.63908	First Coding Exon = N; Last Coding Exon = N; UTR = N; Out-of-Frame = Y; Creates a PTC when Skipped = N; Codes for the Only Functional Domain = N; Codes for the Only Repeat Domain = N; Contains a LP/P In-Frame Deletion = N; ≥ 10% of CDS and Codes for Multiple Domains/Repeats = N	Indispensable
NM_017807	OSGEP	11	2.345	2.84	2.45	2.9	2.43	2.48	2.97	2.105	2.475	2.515	2.3	2.77	2.64	11.55	6.61	1.75	5.63908	First Coding Exon = N; Last Coding Exon = Y; UTR = N; Out-of-Frame = N; Creates a PTC when Skipped = N; Codes for the Only Functional Domain = N; Codes for the Only Repeat Domain = N; Contains a LP/P In-Frame Deletion = N; ≥ 10% of CDS and Codes for Multiple Domains/Repeats = N	Indispensable
NM_003999	OSMR	8	1.595	1.44	2.1	0.67	0.99	1.8	1.27	1.63	1.79	1.585	1.74	2.8	2.435	0.03	59.94	4.76	4.03291	First Coding Exon = N; Last Coding Exon = N; UTR = N; Out-of-Frame = Y; Creates a PTC when Skipped = N; Codes for the Only Functional Domain = N; Codes for the Only Repeat Domain = N; Contains a LP/P In-Frame Deletion = N; ≥ 10% of CDS and Codes for Multiple Domains/Repeats = N	Indispensable
NM_003999	OSMR	9	1.595	1.44	2.1	0.67	0.99	1.8	1.27	1.63	1.79	1.585	1.74	2.8	2.435	0.03	59.94	4.76	4.03291	First Coding Exon = N; Last Coding Exon = N; UTR = N; Out-of-Frame = Y; Creates a PTC when Skipped = N; Codes for the Only Functional Domain = N; Codes for the Only Repeat Domain = N; Contains a LP/P In-Frame Deletion = N; ≥ 10% of CDS and Codes for Multiple Domains/Repeats = N	Indispensable
NM_003999	OSMR	10	1.595	1.44	2.1	0.67	0.99	1.8	1.27	1.63	1.79	1.585	1.74	2.8	2.435	0.03	59.94	4.76	4.03291	First Coding Exon = N; Last Coding Exon = N; UTR = N; Out-of-Frame = Y; Creates a PTC when Skipped = N; Codes for the Only Functional Domain = N; Codes for the Only Repeat Domain = N; Contains a LP/P In-Frame Deletion = N; ≥ 10% of CDS and Codes for Multiple Domains/Repeats = N	Indispensable
NM_003999	OSMR	11	1.595	1.44	2.1	0.67	0.99	1.8	1.27	1.63	1.79	1.585	1.74	2.8	2.435	0.03	59.94	4.76	4.03291	First Coding Exon = N; Last Coding Exon = N; UTR = N; Out-of-Frame = Y; Creates a PTC when Skipped = N; Codes for the Only Functional Domain = N; Codes for the Only Repeat Domain = N; Contains a LP/P In-Frame Deletion = N; ≥ 10% of CDS and Codes for Multiple Domains/Repeats = N	Indispensable
NM_003999	OSMR	1	1.595	1.44	2.1	0.67	0.99	1.8	1.27	1.63	1.79	1.585	1.74	2.8	2.435	0.03	59.94	4.76	4.03291	First Coding Exon = N; Last Coding Exon = N; UTR = Y; Out-of-Frame = Y; Creates a PTC when Skipped = N; Codes for the Only Functional Domain = N; Codes for the Only Repeat Domain = N; Contains a LP/P In-Frame Deletion = N; ≥ 10% of CDS and Codes for Multiple Domains/Repeats = N	Indispensable
NM_003999	OSMR	2	1.595	1.44	2.1	0.67	0.99	1.8	1.27	1.63	1.79	1.585	1.74	2.8	2.435	0.03	59.94	4.76	4.03291	First Coding Exon = Y; Last Coding Exon = N; UTR = N; Out-of-Frame = Y; Creates a PTC when Skipped = N; Codes for the Only Functional Domain = N; Codes for the Only Repeat Domain = N; Contains a LP/P In-Frame Deletion = N; ≥ 10% of CDS and Codes for Multiple Domains/Repeats = N	Indispensable
NM_003999	OSMR	3	1.595	1.44	2.1	0.67	0.99	1.8	1.27	1.63	1.79	1.585	1.74	2.8	2.435	0.03	59.94	4.76	4.03291	First Coding Exon = N; Last Coding Exon = N; UTR = N; Out-of-Frame = Y; Creates a PTC when Skipped = N; Codes for the Only Functional Domain = N; Codes for the Only Repeat Domain = N; Contains a LP/P In-Frame Deletion = N; ≥ 10% of CDS and Codes for Multiple Domains/Repeats = N	Indispensable
NM_003999	OSMR	4	1.595	1.44	2.1	0.67	0.99	1.8	1.27	1.63	1.79	1.585	1.74	2.8	2.435	0.03	59.94	4.76	4.03291	First Coding Exon = N; Last Coding Exon = N; UTR = N; Out-of-Frame = Y; Creates a PTC when Skipped = N; Codes for the Only Functional Domain = N; Codes for the Only Repeat Domain = N; Contains a LP/P In-Frame Deletion = N; ≥ 10% of CDS and Codes for Multiple Domains/Repeats = N	Indispensable
NM_003999	OSMR	6	1.595	1.44	2.1	0.67	0.99	1.8	1.27	1.63	1.79	1.585	1.74	2.8	2.435	0.03	59.94	4.76	4.03291	First Coding Exon = N; Last Coding Exon = N; UTR = N; Out-of-Frame = Y; Creates a PTC when Skipped = N; Codes for the Only Functional Domain = N; Codes for the Only Repeat Domain = N; Contains a LP/P In-Frame Deletion = N; ≥ 10% of CDS and Codes for Multiple Domains/Repeats = N	Indispensable
NM_003999	OSMR	7	1.595	1.44	2.1	0.67	0.99	1.8	1.27	1.63	1.79	1.585	1.74	2.8	2.435	0.03	59.94	4.76	4.03291	First Coding Exon = N; Last Coding Exon = N; UTR = N; Out-of-Frame = Y; Creates a PTC when Skipped = N; Codes for the Only Functional Domain = N; Codes for the Only Repeat Domain = N; Contains a LP/P In-Frame Deletion = N; ≥ 10% of CDS and Codes for Multiple Domains/Repeats = N	Indispensable
NM_003999	OSMR	16	1.595	1.44	2.1	0.67	0.99	1.8	1.27	1.63	1.79	1.585	1.74	2.8	2.435	0.03	59.94	4.76	4.03291	First Coding Exon = N; Last Coding Exon = N; UTR = N; Out-of-Frame = Y; Creates a PTC when Skipped = N; Codes for the Only Functional Domain = N; Codes for the Only Repeat Domain = N; Contains a LP/P In-Frame Deletion = N; ≥ 10% of CDS and Codes for Multiple Domains/Repeats = N	Indispensable
NM_003999	OSMR	17	1.595	1.44	2.1	0.67	0.99	1.8	1.27	1.63	1.79	1.585	1.74	2.8	2.435	0.03	59.94	4.76	4.03291	First Coding Exon = N; Last Coding Exon = N; UTR = N; Out-of-Frame = Y; Creates a PTC when Skipped = N; Codes for the Only Functional Domain = N; Codes for the Only Repeat Domain = N; Contains a LP/P In-Frame Deletion = N; ≥ 10% of CDS and Codes for Multiple Domains/Repeats = N	Indispensable
NM_003999	OSMR	18	1.595	1.44	2.1	0.67	0.99	1.8	1.27	1.63	1.79	1.585	1.74	2.8	2.435	0.03	59.94	4.76	4.03291	First Coding Exon = N; Last Coding Exon = Y; UTR = N; Out-of-Frame = Y; Creates a PTC when Skipped = N; Codes for the Only Functional Domain = N; Codes for the Only Repeat Domain = N; Contains a LP/P In-Frame Deletion = N; ≥ 10% of CDS and Codes for Multiple Domains/Repeats = N	Indispensable
NM_014028	OSTM1	1	2.175	3.1	3.03	7.22	5.06	2.92	4.35	2.405	4.89	3.53	2.47	3.58	2.66	3.475	7.62	2.09	0.0514926	First Coding Exon = Y; Last Coding Exon = N; UTR = N; Out-of-Frame = N; Creates a PTC when Skipped = N; Codes for the Only Functional Domain = N; Codes for the Only Repeat Domain = N; Contains a LP/P In-Frame Deletion = N; ≥ 10% of CDS and Codes for Multiple Domains/Repeats = N	Indispensable
NM_014028	OSTM1	2	2.175	3.1	3.03	7.22	5.06	2.92	4.35	2.405	4.89	3.53	2.47	3.58	2.66	3.475	7.62	2.09	0.0514926	First Coding Exon = N; Last Coding Exon = N; UTR = N; Out-of-Frame = Y; Creates a PTC when Skipped = N; Codes for the Only Functional Domain = N; Codes for the Only Repeat Domain = N; Contains a LP/P In-Frame Deletion = N; ≥ 10% of CDS and Codes for Multiple Domains/Repeats = N	Indispensable
NM_014028	OSTM1	3	2.175	3.1	3.03	7.22	5.06	2.92	4.35	2.405	4.89	3.53	2.47	3.58	2.66	3.475	7.62	2.09	0.0514926	First Coding Exon = N; Last Coding Exon = N; UTR = N; Out-of-Frame = Y; Creates a PTC when Skipped = N; Codes for the Only Functional Domain = N; Codes for the Only Repeat Domain = N; Contains a LP/P In-Frame Deletion = N; ≥ 10% of CDS and Codes for Multiple Domains/Repeats = N	Indispensable
NM_014028	OSTM1	5	2.175	3.1	3.03	7.22	5.06	2.92	4.35	2.405	4.89	3.53	2.47	3.58	2.66	3.475	7.62	2.09	0.0514926	First Coding Exon = N; Last Coding Exon = N; UTR = N; Out-of-Frame = Y; Creates a PTC when Skipped = N; Codes for the Only Functional Domain = N; Codes for the Only Repeat Domain = N; Contains a LP/P In-Frame Deletion = N; ≥ 10% of CDS and Codes for Multiple Domains/Repeats = N	Indispensable
NM_014028	OSTM1	6	2.175	3.1	3.03	7.22	5.06	2.92	4.35	2.405	4.89	3.53	2.47	3.58	2.66	3.475	7.62	2.09	0.0514926	First Coding Exon = N; Last Coding Exon = Y; UTR = N; Out-of-Frame = N; Creates a PTC when Skipped = N; Codes for the Only Functional Domain = N; Codes for the Only Repeat Domain = N; Contains a LP/P In-Frame Deletion = N; ≥ 10% of CDS and Codes for Multiple Domains/Repeats = N	Indispensable
NM_000531	OTC	1	0.075	0.08	0.06	0	0	0.08	0.09	0.05	0.12	0.1	0.04	0.23	0.145	0	0	29.41	0.159527	First Coding Exon = Y; Last Coding Exon = N; UTR = N; Out-of-Frame = Y; Creates a PTC when Skipped = N; Codes for the Only Functional Domain = N; Codes for the Only Repeat Domain = N; Contains a LP/P In-Frame Deletion = N; ≥ 10% of CDS and Codes for Multiple Domains/Repeats = N	Indispensable
NM_000531	OTC	2	0.075	0.08	0.06	0	0	0.08	0.09	0.05	0.12	0.1	0.04	0.23	0.145	0	0	29.41	0.159527	First Coding Exon = N; Last Coding Exon = N; UTR = N; Out-of-Frame = Y; Creates a PTC when Skipped = N; Codes for the Only Functional Domain = N; Codes for the Only Repeat Domain = N; Contains a LP/P In-Frame Deletion = N; ≥ 10% of CDS and Codes for Multiple Domains/Repeats = N	Indispensable
NM_000531	OTC	3	0.075	0.08	0.06	0	0	0.08	0.09	0.05	0.12	0.1	0.04	0.23	0.145	0	0	29.41	0.159527	First Coding Exon = N; Last Coding Exon = N; UTR = N; Out-of-Frame = Y; Creates a PTC when Skipped = N; Codes for the Only Functional Domain = N; Codes for the Only Repeat Domain = N; Contains a LP/P In-Frame Deletion = N; ≥ 10% of CDS and Codes for Multiple Domains/Repeats = N	Indispensable
NM_000531	OTC	4	0.075	0.08	0.06	0	0	0.08	0.09	0.05	0.12	0.1	0.04	0.23	0.145	0	0	29.41	0.159527	First Coding Exon = N; Last Coding Exon = N; UTR = N; Out-of-Frame = Y; Creates a PTC when Skipped = N; Codes for the Only Functional Domain = N; Codes for the Only Repeat Domain = N; Contains a LP/P In-Frame Deletion = N; ≥ 10% of CDS and Codes for Multiple Domains/Repeats = N	Indispensable
NM_000531	OTC	5	0.075	0.08	0.06	0	0	0.08	0.09	0.05	0.12	0.1	0.04	0.23	0.145	0	0	29.41	0.159527	First Coding Exon = N; Last Coding Exon = N; UTR = N; Out-of-Frame = Y; Creates a PTC when Skipped = N; Codes for the Only Functional Domain = N; Codes for the Only Repeat Domain = N; Contains a LP/P In-Frame Deletion = N; ≥ 10% of CDS and Codes for Multiple Domains/Repeats = N	Indispensable
NM_000531	OTC	10	0.075	0.08	0.06	0	0	0.08	0.09	0.05	0.12	0.1	0.04	0.23	0.145	0	0	29.41	0.159527	First Coding Exon = N; Last Coding Exon = Y; UTR = N; Out-of-Frame = Y; Creates a PTC when Skipped = N; Codes for the Only Functional Domain = N; Codes for the Only Repeat Domain = N; Contains a LP/P In-Frame Deletion = Y; ≥ 10% of CDS and Codes for Multiple Domains/Repeats = N	Indispensable
NM_144672	OTOA	1	0	0	0	0	0	0	0	0	0	0	0	0	0	0	0	0	0	First Coding Exon = N; Last Coding Exon = N; UTR = Y; Out-of-Frame = Y; Creates a PTC when Skipped = N; Codes for the Only Functional Domain = N; Codes for the Only Repeat Domain = N; Contains a LP/P In-Frame Deletion = N; ≥ 10% of CDS and Codes for Multiple Domains/Repeats = N	Indispensable
NM_144672	OTOA	2	0	0	0	0	0	0	0	0	0	0	0	0	0	0	0	0	0	First Coding Exon = Y; Last Coding Exon = N; UTR = N; Out-of-Frame = Y; Creates a PTC when Skipped = N; Codes for the Only Functional Domain = N; Codes for the Only Repeat Domain = N; Contains a LP/P In-Frame Deletion = N; ≥ 10% of CDS and Codes for Multiple Domains/Repeats = N	Indispensable
NM_144672	OTOA	3	0	0	0	0	0	0	0	0	0	0	0	0	0	0	0	0	0	First Coding Exon = N; Last Coding Exon = N; UTR = N; Out-of-Frame = Y; Creates a PTC when Skipped = N; Codes for the Only Functional Domain = N; Codes for the Only Repeat Domain = N; Contains a LP/P In-Frame Deletion = N; ≥ 10% of CDS and Codes for Multiple Domains/Repeats = N	Indispensable
NM_144672	OTOA	4	0	0	0	0	0	0	0	0	0	0	0	0	0	0	0	0	0	First Coding Exon = N; Last Coding Exon = N; UTR = N; Out-of-Frame = Y; Creates a PTC when Skipped = N; Codes for the Only Functional Domain = N; Codes for the Only Repeat Domain = N; Contains a LP/P In-Frame Deletion = N; ≥ 10% of CDS and Codes for Multiple Domains/Repeats = N	Indispensable
NM_144672	OTOA	5	0	0	0	0	0	0	0	0	0	0	0	0	0	0	0	0	0	First Coding Exon = N; Last Coding Exon = N; UTR = N; Out-of-Frame = Y; Creates a PTC when Skipped = N; Codes for the Only Functional Domain = N; Codes for the Only Repeat Domain = N; Contains a LP/P In-Frame Deletion = N; ≥ 10% of CDS and Codes for Multiple Domains/Repeats = N	Indispensable
NM_144672	OTOA	6	0	0	0	0	0	0	0	0	0	0	0	0	0	0	0	0	0	First Coding Exon = N; Last Coding Exon = N; UTR = N; Out-of-Frame = Y; Creates a PTC when Skipped = N; Codes for the Only Functional Domain = N; Codes for the Only Repeat Domain = N; Contains a LP/P In-Frame Deletion = N; ≥ 10% of CDS and Codes for Multiple Domains/Repeats = N	Indispensable
NM_144672	OTOA	8	0	0	0	0	0	0	0	0	0	0	0	0	0	0	0	0	0	First Coding Exon = N; Last Coding Exon = N; UTR = N; Out-of-Frame = Y; Creates a PTC when Skipped = N; Codes for the Only Functional Domain = N; Codes for the Only Repeat Domain = N; Contains a LP/P In-Frame Deletion = N; ≥ 10% of CDS and Codes for Multiple Domains/Repeats = N	Indispensable
NM_144672	OTOA	9	0	0	0	0	0	0	0	0	0	0	0	0	0	0	0	0	0	First Coding Exon = N; Last Coding Exon = N; UTR = N; Out-of-Frame = Y; Creates a PTC when Skipped = N; Codes for the Only Functional Domain = N; Codes for the Only Repeat Domain = N; Contains a LP/P In-Frame Deletion = N; ≥ 10% of CDS and Codes for Multiple Domains/Repeats = N	Indispensable
NM_144672	OTOA	10	0	0	0	0	0	0	0	0	0	0	0	0	0	0	0	0	0	First Coding Exon = N; Last Coding Exon = N; UTR = N; Out-of-Frame = Y; Creates a PTC when Skipped = N; Codes for the Only Functional Domain = N; Codes for the Only Repeat Domain = N; Contains a LP/P In-Frame Deletion = N; ≥ 10% of CDS and Codes for Multiple Domains/Repeats = N	Indispensable
NM_144672	OTOA	11	0	0	0	0	0	0	0	0	0	0	0	0	0	0	0	0	0	First Coding Exon = N; Last Coding Exon = N; UTR = N; Out-of-Frame = Y; Creates a PTC when Skipped = N; Codes for the Only Functional Domain = N; Codes for the Only Repeat Domain = N; Contains a LP/P In-Frame Deletion = N; ≥ 10% of CDS and Codes for Multiple Domains/Repeats = N	Indispensable
NM_144672	OTOA	12	0	0	0	0	0	0	0	0	0	0	0	0	0	0	0	0	0	First Coding Exon = N; Last Coding Exon = N; UTR = N; Out-of-Frame = Y; Creates a PTC when Skipped = N; Codes for the Only Functional Domain = N; Codes for the Only Repeat Domain = N; Contains a LP/P In-Frame Deletion = N; ≥ 10% of CDS and Codes for Multiple Domains/Repeats = N	Indispensable
NM_144672	OTOA	16	0	0	0	0	0	0	0	0	0	0	0	0	0	0	0	0	0	First Coding Exon = N; Last Coding Exon = N; UTR = N; Out-of-Frame = Y; Creates a PTC when Skipped = N; Codes for the Only Functional Domain = N; Codes for the Only Repeat Domain = N; Contains a LP/P In-Frame Deletion = N; ≥ 10% of CDS and Codes for Multiple Domains/Repeats = N	Indispensable
NM_144672	OTOA	17	0	0	0	0	0	0	0	0	0	0	0	0	0	0	0	0	0	First Coding Exon = N; Last Coding Exon = N; UTR = N; Out-of-Frame = Y; Creates a PTC when Skipped = N; Codes for the Only Functional Domain = N; Codes for the Only Repeat Domain = N; Contains a LP/P In-Frame Deletion = N; ≥ 10% of CDS and Codes for Multiple Domains/Repeats = N	Indispensable
NM_144672	OTOA	18	0	0	0	0	0	0	0	0	0	0	0	0	0	0	0	0	0	First Coding Exon = N; Last Coding Exon = N; UTR = N; Out-of-Frame = Y; Creates a PTC when Skipped = N; Codes for the Only Functional Domain = N; Codes for the Only Repeat Domain = N; Contains a LP/P In-Frame Deletion = N; ≥ 10% of CDS and Codes for Multiple Domains/Repeats = N	Indispensable
NM_144672	OTOA	19	0	0	0	0	0	0	0	0	0	0	0	0	0	0	0	0	0	First Coding Exon = N; Last Coding Exon = N; UTR = N; Out-of-Frame = Y; Creates a PTC when Skipped = N; Codes for the Only Functional Domain = N; Codes for the Only Repeat Domain = N; Contains a LP/P In-Frame Deletion = N; ≥ 10% of CDS and Codes for Multiple Domains/Repeats = N	Indispensable
NM_144672	OTOA	20	0	0	0	0	0	0	0	0	0	0	0	0	0	0	0	0	0	First Coding Exon = N; Last Coding Exon = N; UTR = N; Out-of-Frame = Y; Creates a PTC when Skipped = N; Codes for the Only Functional Domain = N; Codes for the Only Repeat Domain = N; Contains a LP/P In-Frame Deletion = N; ≥ 10% of CDS and Codes for Multiple Domains/Repeats = N	Indispensable
NM_144672	OTOA	21	0	0	0	0	0	0	0	0	0	0	0	0	0	0	0	0	0	First Coding Exon = N; Last Coding Exon = N; UTR = N; Out-of-Frame = Y; Creates a PTC when Skipped = N; Codes for the Only Functional Domain = N; Codes for the Only Repeat Domain = N; Contains a LP/P In-Frame Deletion = N; ≥ 10% of CDS and Codes for Multiple Domains/Repeats = N	Indispensable
NM_144672	OTOA	22	0	0	0	0	0	0	0	0	0	0	0	0	0	0	0	0	0	First Coding Exon = N; Last Coding Exon = N; UTR = N; Out-of-Frame = Y; Creates a PTC when Skipped = N; Codes for the Only Functional Domain = N; Codes for the Only Repeat Domain = N; Contains a LP/P In-Frame Deletion = N; ≥ 10% of CDS and Codes for Multiple Domains/Repeats = N	Indispensable
NM_144672	OTOA	23	0	0	0	0	0	0	0	0	0	0	0	0	0	0	0	0	0	First Coding Exon = N; Last Coding Exon = N; UTR = N; Out-of-Frame = Y; Creates a PTC when Skipped = N; Codes for the Only Functional Domain = N; Codes for the Only Repeat Domain = N; Contains a LP/P In-Frame Deletion = N; ≥ 10% of CDS and Codes for Multiple Domains/Repeats = N	Indispensable
NM_144672	OTOA	25	0	0	0	0	0	0	0	0	0	0	0	0	0	0	0	0	0	First Coding Exon = N; Last Coding Exon = N; UTR = N; Out-of-Frame = Y; Creates a PTC when Skipped = N; Codes for the Only Functional Domain = N; Codes for the Only Repeat Domain = N; Contains a LP/P In-Frame Deletion = N; ≥ 10% of CDS and Codes for Multiple Domains/Repeats = N	Indispensable
NM_144672	OTOA	26	0	0	0	0	0	0	0	0	0	0	0	0	0	0	0	0	0	First Coding Exon = N; Last Coding Exon = N; UTR = N; Out-of-Frame = Y; Creates a PTC when Skipped = N; Codes for the Only Functional Domain = N; Codes for the Only Repeat Domain = N; Contains a LP/P In-Frame Deletion = N; ≥ 10% of CDS and Codes for Multiple Domains/Repeats = N	Indispensable
NM_144672	OTOA	27	0	0	0	0	0	0	0	0	0	0	0	0	0	0	0	0	0	First Coding Exon = N; Last Coding Exon = N; UTR = N; Out-of-Frame = Y; Creates a PTC when Skipped = N; Codes for the Only Functional Domain = N; Codes for the Only Repeat Domain = N; Contains a LP/P In-Frame Deletion = N; ≥ 10% of CDS and Codes for Multiple Domains/Repeats = N	Indispensable
NM_144672	OTOA	28	0	0	0	0	0	0	0	0	0	0	0	0	0	0	0	0	0	First Coding Exon = N; Last Coding Exon = N; UTR = N; Out-of-Frame = Y; Creates a PTC when Skipped = N; Codes for the Only Functional Domain = N; Codes for the Only Repeat Domain = N; Contains a LP/P In-Frame Deletion = N; ≥ 10% of CDS and Codes for Multiple Domains/Repeats = N	Indispensable
NM_144672	OTOA	29	0	0	0	0	0	0	0	0	0	0	0	0	0	0	0	0	0	First Coding Exon = N; Last Coding Exon = Y; UTR = N; Out-of-Frame = Y; Creates a PTC when Skipped = N; Codes for the Only Functional Domain = N; Codes for the Only Repeat Domain = N; Contains a LP/P In-Frame Deletion = N; ≥ 10% of CDS and Codes for Multiple Domains/Repeats = N	Indispensable
NM_194248	OTOF	1	0	0	0.14	0.01	0	0.02	0.02	0	0	0.76	0.13	0	0	0	0	0	0.00289786	First Coding Exon = Y; Last Coding Exon = N; UTR = N; Out-of-Frame = Y; Creates a PTC when Skipped = N; Codes for the Only Functional Domain = N; Codes for the Only Repeat Domain = N; Contains a LP/P In-Frame Deletion = N; ≥ 10% of CDS and Codes for Multiple Domains/Repeats = N	Indispensable
NM_194248	OTOF	2	0	0	0.14	0.01	0	0.02	0.02	0	0	0.76	0.13	0	0	0	0	0	0.00289786	First Coding Exon = N; Last Coding Exon = N; UTR = N; Out-of-Frame = Y; Creates a PTC when Skipped = N; Codes for the Only Functional Domain = N; Codes for the Only Repeat Domain = N; Contains a LP/P In-Frame Deletion = N; ≥ 10% of CDS and Codes for Multiple Domains/Repeats = N	Indispensable
NM_194248	OTOF	3	0	0	0.14	0.01	0	0.02	0.02	0	0	0.76	0.13	0	0	0	0	0	0.00289786	First Coding Exon = N; Last Coding Exon = N; UTR = N; Out-of-Frame = Y; Creates a PTC when Skipped = N; Codes for the Only Functional Domain = N; Codes for the Only Repeat Domain = N; Contains a LP/P In-Frame Deletion = N; ≥ 10% of CDS and Codes for Multiple Domains/Repeats = N	Indispensable
NM_194248	OTOF	4	0	0	0.14	0.01	0	0.02	0.02	0	0	0.76	0.13	0	0	0	0	0	0.00289786	First Coding Exon = N; Last Coding Exon = N; UTR = N; Out-of-Frame = Y; Creates a PTC when Skipped = N; Codes for the Only Functional Domain = N; Codes for the Only Repeat Domain = N; Contains a LP/P In-Frame Deletion = N; ≥ 10% of CDS and Codes for Multiple Domains/Repeats = N	Indispensable
NM_194248	OTOF	7	0	0	0.14	0.01	0	0.02	0.02	0	0	0.76	0.13	0	0	0	0	0	0.00289786	First Coding Exon = N; Last Coding Exon = N; UTR = N; Out-of-Frame = Y; Creates a PTC when Skipped = N; Codes for the Only Functional Domain = N; Codes for the Only Repeat Domain = N; Contains a LP/P In-Frame Deletion = N; ≥ 10% of CDS and Codes for Multiple Domains/Repeats = N	Indispensable
NM_194248	OTOF	8	0	0	0.14	0.01	0	0.02	0.02	0	0	0.76	0.13	0	0	0	0	0	0.00289786	First Coding Exon = N; Last Coding Exon = N; UTR = N; Out-of-Frame = Y; Creates a PTC when Skipped = N; Codes for the Only Functional Domain = N; Codes for the Only Repeat Domain = N; Contains a LP/P In-Frame Deletion = N; ≥ 10% of CDS and Codes for Multiple Domains/Repeats = N	Indispensable
NM_194248	OTOF	11	0	0	0.14	0.01	0	0.02	0.02	0	0	0.76	0.13	0	0	0	0	0	0.00289786	First Coding Exon = N; Last Coding Exon = N; UTR = N; Out-of-Frame = Y; Creates a PTC when Skipped = N; Codes for the Only Functional Domain = N; Codes for the Only Repeat Domain = N; Contains a LP/P In-Frame Deletion = N; ≥ 10% of CDS and Codes for Multiple Domains/Repeats = N	Indispensable
NM_194248	OTOF	13	0	0	0.14	0.01	0	0.02	0.02	0	0	0.76	0.13	0	0	0	0	0	0.00289786	First Coding Exon = N; Last Coding Exon = N; UTR = N; Out-of-Frame = Y; Creates a PTC when Skipped = N; Codes for the Only Functional Domain = N; Codes for the Only Repeat Domain = N; Contains a LP/P In-Frame Deletion = N; ≥ 10% of CDS and Codes for Multiple Domains/Repeats = N	Indispensable
NM_194248	OTOF	14	0	0	0.14	0.01	0	0.02	0.02	0	0	0.76	0.13	0	0	0	0	0	0.00289786	First Coding Exon = N; Last Coding Exon = N; UTR = N; Out-of-Frame = Y; Creates a PTC when Skipped = N; Codes for the Only Functional Domain = N; Codes for the Only Repeat Domain = N; Contains a LP/P In-Frame Deletion = N; ≥ 10% of CDS and Codes for Multiple Domains/Repeats = N	Indispensable
NM_194248	OTOF	15	0	0	0.14	0.01	0	0.02	0.02	0	0	0.76	0.13	0	0	0	0	0	0.00289786	First Coding Exon = N; Last Coding Exon = N; UTR = N; Out-of-Frame = Y; Creates a PTC when Skipped = N; Codes for the Only Functional Domain = N; Codes for the Only Repeat Domain = N; Contains a LP/P In-Frame Deletion = N; ≥ 10% of CDS and Codes for Multiple Domains/Repeats = N	Indispensable
NM_194248	OTOF	23	0	0	0.14	0.01	0	0.02	0.02	0	0	0.76	0.13	0	0	0	0	0	0.00289786	First Coding Exon = N; Last Coding Exon = N; UTR = N; Out-of-Frame = Y; Creates a PTC when Skipped = N; Codes for the Only Functional Domain = N; Codes for the Only Repeat Domain = N; Contains a LP/P In-Frame Deletion = N; ≥ 10% of CDS and Codes for Multiple Domains/Repeats = N	Indispensable
NM_194248	OTOF	24	0	0	0.14	0.01	0	0.02	0.02	0	0	0.76	0.13	0	0	0	0	0	0.00289786	First Coding Exon = N; Last Coding Exon = N; UTR = N; Out-of-Frame = Y; Creates a PTC when Skipped = N; Codes for the Only Functional Domain = N; Codes for the Only Repeat Domain = N; Contains a LP/P In-Frame Deletion = N; ≥ 10% of CDS and Codes for Multiple Domains/Repeats = N	Indispensable
NM_194248	OTOF	29	0	0	0.14	0.01	0	0.02	0.02	0	0	0.76	0.13	0	0	0	0	0	0.00289786	First Coding Exon = N; Last Coding Exon = N; UTR = N; Out-of-Frame = Y; Creates a PTC when Skipped = N; Codes for the Only Functional Domain = N; Codes for the Only Repeat Domain = N; Contains a LP/P In-Frame Deletion = N; ≥ 10% of CDS and Codes for Multiple Domains/Repeats = N	Indispensable
NM_194248	OTOF	37	0	0	0.14	0.01	0	0.02	0.02	0	0	0.76	0.13	0	0	0	0	0	0.00289786	First Coding Exon = N; Last Coding Exon = N; UTR = N; Out-of-Frame = Y; Creates a PTC when Skipped = N; Codes for the Only Functional Domain = N; Codes for the Only Repeat Domain = N; Contains a LP/P In-Frame Deletion = N; ≥ 10% of CDS and Codes for Multiple Domains/Repeats = N	Indispensable
NM_194248	OTOF	41	0	0	0.14	0.01	0	0.02	0.02	0	0	0.76	0.13	0	0	0	0	0	0.00289786	First Coding Exon = N; Last Coding Exon = N; UTR = N; Out-of-Frame = Y; Creates a PTC when Skipped = N; Codes for the Only Functional Domain = N; Codes for the Only Repeat Domain = N; Contains a LP/P In-Frame Deletion = N; ≥ 10% of CDS and Codes for Multiple Domains/Repeats = N	Indispensable
NM_194248	OTOF	43	0	0	0.14	0.01	0	0.02	0.02	0	0	0.76	0.13	0	0	0	0	0	0.00289786	First Coding Exon = N; Last Coding Exon = N; UTR = N; Out-of-Frame = Y; Creates a PTC when Skipped = N; Codes for the Only Functional Domain = N; Codes for the Only Repeat Domain = N; Contains a LP/P In-Frame Deletion = N; ≥ 10% of CDS and Codes for Multiple Domains/Repeats = N	Indispensable
NM_194248	OTOF	44	0	0	0.14	0.01	0	0.02	0.02	0	0	0.76	0.13	0	0	0	0	0	0.00289786	First Coding Exon = N; Last Coding Exon = N; UTR = N; Out-of-Frame = Y; Creates a PTC when Skipped = N; Codes for the Only Functional Domain = N; Codes for the Only Repeat Domain = N; Contains a LP/P In-Frame Deletion = N; ≥ 10% of CDS and Codes for Multiple Domains/Repeats = N	Indispensable
NM_194248	OTOF	12	0	0	0.14	0.01	0	0.02	0.02	0	0	0.76	0.13	0	0	0	0	0	0.00289786	First Coding Exon = N; Last Coding Exon = N; UTR = N; Out-of-Frame = Y; Creates a PTC when Skipped = N; Codes for the Only Functional Domain = N; Codes for the Only Repeat Domain = N; Contains a LP/P In-Frame Deletion = N; ≥ 10% of CDS and Codes for Multiple Domains/Repeats = N	Indispensable
NM_194248	OTOF	5	0	0	0.14	0.01	0	0.02	0.02	0	0	0.76	0.13	0	0	0	0	0	0.00289786	First Coding Exon = N; Last Coding Exon = N; UTR = N; Out-of-Frame = Y; Creates a PTC when Skipped = N; Codes for the Only Functional Domain = N; Codes for the Only Repeat Domain = N; Contains a LP/P In-Frame Deletion = N; ≥ 10% of CDS and Codes for Multiple Domains/Repeats = N	Indispensable
NM_194248	OTOF	6	0	0	0.14	0.01	0	0.02	0.02	0	0	0.76	0.13	0	0	0	0	0	0.00289786	First Coding Exon = N; Last Coding Exon = N; UTR = N; Out-of-Frame = Y; Creates a PTC when Skipped = N; Codes for the Only Functional Domain = N; Codes for the Only Repeat Domain = N; Contains a LP/P In-Frame Deletion = N; ≥ 10% of CDS and Codes for Multiple Domains/Repeats = N	Indispensable
NM_194248	OTOF	16	0	0	0.14	0.01	0	0.02	0.02	0	0	0.76	0.13	0	0	0	0	0	0.00289786	First Coding Exon = N; Last Coding Exon = N; UTR = N; Out-of-Frame = Y; Creates a PTC when Skipped = N; Codes for the Only Functional Domain = N; Codes for the Only Repeat Domain = N; Contains a LP/P In-Frame Deletion = N; ≥ 10% of CDS and Codes for Multiple Domains/Repeats = N	Indispensable
NM_194248	OTOF	17	0	0	0.14	0.01	0	0.02	0.02	0	0	0.76	0.13	0	0	0	0	0	0.00289786	First Coding Exon = N; Last Coding Exon = N; UTR = N; Out-of-Frame = Y; Creates a PTC when Skipped = N; Codes for the Only Functional Domain = N; Codes for the Only Repeat Domain = N; Contains a LP/P In-Frame Deletion = N; ≥ 10% of CDS and Codes for Multiple Domains/Repeats = N	Indispensable
NM_194248	OTOF	18	0	0	0.14	0.01	0	0.02	0.02	0	0	0.76	0.13	0	0	0	0	0	0.00289786	First Coding Exon = N; Last Coding Exon = N; UTR = N; Out-of-Frame = Y; Creates a PTC when Skipped = N; Codes for the Only Functional Domain = N; Codes for the Only Repeat Domain = N; Contains a LP/P In-Frame Deletion = N; ≥ 10% of CDS and Codes for Multiple Domains/Repeats = N	Indispensable
NM_194248	OTOF	19	0	0	0.14	0.01	0	0.02	0.02	0	0	0.76	0.13	0	0	0	0	0	0.00289786	First Coding Exon = N; Last Coding Exon = N; UTR = N; Out-of-Frame = Y; Creates a PTC when Skipped = N; Codes for the Only Functional Domain = N; Codes for the Only Repeat Domain = N; Contains a LP/P In-Frame Deletion = N; ≥ 10% of CDS and Codes for Multiple Domains/Repeats = N	Indispensable
NM_194248	OTOF	20	0	0	0.14	0.01	0	0.02	0.02	0	0	0.76	0.13	0	0	0	0	0	0.00289786	First Coding Exon = N; Last Coding Exon = N; UTR = N; Out-of-Frame = Y; Creates a PTC when Skipped = N; Codes for the Only Functional Domain = N; Codes for the Only Repeat Domain = N; Contains a LP/P In-Frame Deletion = N; ≥ 10% of CDS and Codes for Multiple Domains/Repeats = N	Indispensable
NM_194248	OTOF	30	0	0	0.14	0.01	0	0.02	0.02	0	0	0.76	0.13	0	0	0	0	0	0.00289786	First Coding Exon = N; Last Coding Exon = N; UTR = N; Out-of-Frame = Y; Creates a PTC when Skipped = N; Codes for the Only Functional Domain = N; Codes for the Only Repeat Domain = N; Contains a LP/P In-Frame Deletion = N; ≥ 10% of CDS and Codes for Multiple Domains/Repeats = N	Indispensable
NM_194248	OTOF	33	0	0	0.14	0.01	0	0.02	0.02	0	0	0.76	0.13	0	0	0	0	0	0.00289786	First Coding Exon = N; Last Coding Exon = N; UTR = N; Out-of-Frame = Y; Creates a PTC when Skipped = N; Codes for the Only Functional Domain = N; Codes for the Only Repeat Domain = N; Contains a LP/P In-Frame Deletion = N; ≥ 10% of CDS and Codes for Multiple Domains/Repeats = N	Indispensable
NM_194248	OTOF	34	0	0	0.14	0.01	0	0.02	0.02	0	0	0.76	0.13	0	0	0	0	0	0.00289786	First Coding Exon = N; Last Coding Exon = N; UTR = N; Out-of-Frame = Y; Creates a PTC when Skipped = N; Codes for the Only Functional Domain = N; Codes for the Only Repeat Domain = N; Contains a LP/P In-Frame Deletion = N; ≥ 10% of CDS and Codes for Multiple Domains/Repeats = N	Indispensable
NM_194248	OTOF	39	0	0	0.14	0.01	0	0.02	0.02	0	0	0.76	0.13	0	0	0	0	0	0.00289786	First Coding Exon = N; Last Coding Exon = N; UTR = N; Out-of-Frame = Y; Creates a PTC when Skipped = N; Codes for the Only Functional Domain = N; Codes for the Only Repeat Domain = N; Contains a LP/P In-Frame Deletion = N; ≥ 10% of CDS and Codes for Multiple Domains/Repeats = N	Indispensable
NM_194248	OTOF	40	0	0	0.14	0.01	0	0.02	0.02	0	0	0.76	0.13	0	0	0	0	0	0.00289786	First Coding Exon = N; Last Coding Exon = N; UTR = N; Out-of-Frame = Y; Creates a PTC when Skipped = N; Codes for the Only Functional Domain = N; Codes for the Only Repeat Domain = N; Contains a LP/P In-Frame Deletion = N; ≥ 10% of CDS and Codes for Multiple Domains/Repeats = N	Indispensable
NM_194248	OTOF	45	0	0	0.14	0.01	0	0.02	0.02	0	0	0.76	0.13	0	0	0	0	0	0.00289786	First Coding Exon = N; Last Coding Exon = N; UTR = N; Out-of-Frame = Y; Creates a PTC when Skipped = N; Codes for the Only Functional Domain = N; Codes for the Only Repeat Domain = N; Contains a LP/P In-Frame Deletion = N; ≥ 10% of CDS and Codes for Multiple Domains/Repeats = N	Indispensable
NM_194248	OTOF	46	0	0	0.14	0.01	0	0.02	0.02	0	0	0.76	0.13	0	0	0	0	0	0.00289786	First Coding Exon = N; Last Coding Exon = Y; UTR = N; Out-of-Frame = N; Creates a PTC when Skipped = N; Codes for the Only Functional Domain = N; Codes for the Only Repeat Domain = N; Contains a LP/P In-Frame Deletion = N; ≥ 10% of CDS and Codes for Multiple Domains/Repeats = N	Indispensable
NM_194248	OTOF	47	0	0	0.14	0.01	0	0.02	0.02	0	0	0.76	0.13	0	0	0	0	0	0.00289786	First Coding Exon = N; Last Coding Exon = N; UTR = Y; Out-of-Frame = Y; Creates a PTC when Skipped = N; Codes for the Only Functional Domain = N; Codes for the Only Repeat Domain = N; Contains a LP/P In-Frame Deletion = Y; ≥ 10% of CDS and Codes for Multiple Domains/Repeats = N	Indispensable
NM_001292063	OTOG	7	0	0	0	0	0	0	0	0	0	0	0	0	0	0	0	0	0.0194223	First Coding Exon = N; Last Coding Exon = N; UTR = N; Out-of-Frame = Y; Creates a PTC when Skipped = N; Codes for the Only Functional Domain = N; Codes for the Only Repeat Domain = N; Contains a LP/P In-Frame Deletion = N; ≥ 10% of CDS and Codes for Multiple Domains/Repeats = N	Indispensable
NM_001292063	OTOG	8	0	0	0	0	0	0	0	0	0	0	0	0	0	0	0	0	0.0194223	First Coding Exon = N; Last Coding Exon = N; UTR = N; Out-of-Frame = Y; Creates a PTC when Skipped = N; Codes for the Only Functional Domain = N; Codes for the Only Repeat Domain = N; Contains a LP/P In-Frame Deletion = N; ≥ 10% of CDS and Codes for Multiple Domains/Repeats = N	Indispensable
NM_001292063	OTOG	9	0	0	0	0	0	0	0	0	0	0	0	0	0	0	0	0	0.0194223	First Coding Exon = N; Last Coding Exon = N; UTR = N; Out-of-Frame = Y; Creates a PTC when Skipped = N; Codes for the Only Functional Domain = N; Codes for the Only Repeat Domain = N; Contains a LP/P In-Frame Deletion = N; ≥ 10% of CDS and Codes for Multiple Domains/Repeats = N	Indispensable
NM_001292063	OTOG	15	0	0	0	0	0	0	0	0	0	0	0	0	0	0	0	0	0.0194223	First Coding Exon = N; Last Coding Exon = N; UTR = N; Out-of-Frame = Y; Creates a PTC when Skipped = N; Codes for the Only Functional Domain = N; Codes for the Only Repeat Domain = N; Contains a LP/P In-Frame Deletion = N; ≥ 10% of CDS and Codes for Multiple Domains/Repeats = N	Indispensable
NM_001292063	OTOG	16	0	0	0	0	0	0	0	0	0	0	0	0	0	0	0	0	0.0194223	First Coding Exon = N; Last Coding Exon = N; UTR = N; Out-of-Frame = Y; Creates a PTC when Skipped = N; Codes for the Only Functional Domain = N; Codes for the Only Repeat Domain = N; Contains a LP/P In-Frame Deletion = N; ≥ 10% of CDS and Codes for Multiple Domains/Repeats = N	Indispensable
NM_001292063	OTOG	17	0	0	0	0	0	0	0	0	0	0	0	0	0	0	0	0	0.0194223	First Coding Exon = N; Last Coding Exon = N; UTR = N; Out-of-Frame = Y; Creates a PTC when Skipped = N; Codes for the Only Functional Domain = N; Codes for the Only Repeat Domain = N; Contains a LP/P In-Frame Deletion = N; ≥ 10% of CDS and Codes for Multiple Domains/Repeats = N	Indispensable
NM_001292063	OTOG	18	0	0	0	0	0	0	0	0	0	0	0	0	0	0	0	0	0.0194223	First Coding Exon = N; Last Coding Exon = N; UTR = N; Out-of-Frame = Y; Creates a PTC when Skipped = N; Codes for the Only Functional Domain = N; Codes for the Only Repeat Domain = N; Contains a LP/P In-Frame Deletion = N; ≥ 10% of CDS and Codes for Multiple Domains/Repeats = N	Indispensable
NM_001292063	OTOG	25	0	0	0	0	0	0	0	0	0	0	0	0	0	0	0	0	0.0194223	First Coding Exon = N; Last Coding Exon = N; UTR = N; Out-of-Frame = Y; Creates a PTC when Skipped = N; Codes for the Only Functional Domain = N; Codes for the Only Repeat Domain = N; Contains a LP/P In-Frame Deletion = N; ≥ 10% of CDS and Codes for Multiple Domains/Repeats = N	Indispensable
NM_001292063	OTOG	38	0	0	0	0	0	0	0	0	0	0	0	0	0	0	0	0	0.0194223	First Coding Exon = N; Last Coding Exon = N; UTR = N; Out-of-Frame = Y; Creates a PTC when Skipped = N; Codes for the Only Functional Domain = N; Codes for the Only Repeat Domain = N; Contains a LP/P In-Frame Deletion = N; ≥ 10% of CDS and Codes for Multiple Domains/Repeats = N	Indispensable
NM_001292063	OTOG	40	0	0	0	0	0	0	0	0	0	0	0	0	0	0	0	0	0.0194223	First Coding Exon = N; Last Coding Exon = N; UTR = N; Out-of-Frame = Y; Creates a PTC when Skipped = N; Codes for the Only Functional Domain = N; Codes for the Only Repeat Domain = N; Contains a LP/P In-Frame Deletion = N; ≥ 10% of CDS and Codes for Multiple Domains/Repeats = N	Indispensable
NM_001292063	OTOG	41	0	0	0	0	0	0	0	0	0	0	0	0	0	0	0	0	0.0194223	First Coding Exon = N; Last Coding Exon = N; UTR = N; Out-of-Frame = Y; Creates a PTC when Skipped = N; Codes for the Only Functional Domain = N; Codes for the Only Repeat Domain = N; Contains a LP/P In-Frame Deletion = N; ≥ 10% of CDS and Codes for Multiple Domains/Repeats = N	Indispensable
NM_001292063	OTOG	20	0	0	0	0	0	0	0	0	0	0	0	0	0	0	0	0	0.0194223	First Coding Exon = N; Last Coding Exon = N; UTR = N; Out-of-Frame = Y; Creates a PTC when Skipped = N; Codes for the Only Functional Domain = N; Codes for the Only Repeat Domain = N; Contains a LP/P In-Frame Deletion = N; ≥ 10% of CDS and Codes for Multiple Domains/Repeats = N	Indispensable
NM_001292063	OTOG	55	0	0	0	0	0	0	0	0	0	0	0	0	0	0	0	0	0.0194223	First Coding Exon = N; Last Coding Exon = N; UTR = N; Out-of-Frame = Y; Creates a PTC when Skipped = N; Codes for the Only Functional Domain = N; Codes for the Only Repeat Domain = N; Contains a LP/P In-Frame Deletion = N; ≥ 10% of CDS and Codes for Multiple Domains/Repeats = N	Indispensable
NM_001292063	OTOG	56	0	0	0	0	0	0	0	0	0	0	0	0	0	0	0	0	0.0194223	First Coding Exon = N; Last Coding Exon = Y; UTR = N; Out-of-Frame = Y; Creates a PTC when Skipped = N; Codes for the Only Functional Domain = N; Codes for the Only Repeat Domain = N; Contains a LP/P In-Frame Deletion = N; ≥ 10% of CDS and Codes for Multiple Domains/Repeats = N	Indispensable
NM_001292063	OTOG	6	0	0	0	0	0	0	0	0	0	0	0	0	0	0	0	0	0.0194223	First Coding Exon = N; Last Coding Exon = N; UTR = N; Out-of-Frame = Y; Creates a PTC when Skipped = N; Codes for the Only Functional Domain = N; Codes for the Only Repeat Domain = N; Contains a LP/P In-Frame Deletion = N; ≥ 10% of CDS and Codes for Multiple Domains/Repeats = N	Indispensable
NM_001292063	OTOG	1	0	0	0	0	0	0	0	0	0	0	0	0	0	0	0	0	0.0194223	First Coding Exon = Y; Last Coding Exon = N; UTR = N; Out-of-Frame = Y; Creates a PTC when Skipped = N; Codes for the Only Functional Domain = N; Codes for the Only Repeat Domain = N; Contains a LP/P In-Frame Deletion = N; ≥ 10% of CDS and Codes for Multiple Domains/Repeats = N	Indispensable
NM_001292063	OTOG	2	0	0	0	0	0	0	0	0	0	0	0	0	0	0	0	0	0.0194223	First Coding Exon = N; Last Coding Exon = N; UTR = N; Out-of-Frame = Y; Creates a PTC when Skipped = N; Codes for the Only Functional Domain = N; Codes for the Only Repeat Domain = N; Contains a LP/P In-Frame Deletion = N; ≥ 10% of CDS and Codes for Multiple Domains/Repeats = N	Indispensable
NM_001292063	OTOG	3	0	0	0	0	0	0	0	0	0	0	0	0	0	0	0	0	0.0194223	First Coding Exon = N; Last Coding Exon = N; UTR = N; Out-of-Frame = Y; Creates a PTC when Skipped = N; Codes for the Only Functional Domain = N; Codes for the Only Repeat Domain = N; Contains a LP/P In-Frame Deletion = N; ≥ 10% of CDS and Codes for Multiple Domains/Repeats = N	Indispensable
NM_001292063	OTOG	4	0	0	0	0	0	0	0	0	0	0	0	0	0	0	0	0	0.0194223	First Coding Exon = N; Last Coding Exon = N; UTR = N; Out-of-Frame = Y; Creates a PTC when Skipped = N; Codes for the Only Functional Domain = N; Codes for the Only Repeat Domain = N; Contains a LP/P In-Frame Deletion = N; ≥ 10% of CDS and Codes for Multiple Domains/Repeats = N	Indispensable
NM_001292063	OTOG	10	0	0	0	0	0	0	0	0	0	0	0	0	0	0	0	0	0.0194223	First Coding Exon = N; Last Coding Exon = N; UTR = N; Out-of-Frame = Y; Creates a PTC when Skipped = N; Codes for the Only Functional Domain = N; Codes for the Only Repeat Domain = N; Contains a LP/P In-Frame Deletion = N; ≥ 10% of CDS and Codes for Multiple Domains/Repeats = N	Indispensable
NM_001292063	OTOG	11	0	0	0	0	0	0	0	0	0	0	0	0	0	0	0	0	0.0194223	First Coding Exon = N; Last Coding Exon = N; UTR = N; Out-of-Frame = Y; Creates a PTC when Skipped = N; Codes for the Only Functional Domain = N; Codes for the Only Repeat Domain = N; Contains a LP/P In-Frame Deletion = N; ≥ 10% of CDS and Codes for Multiple Domains/Repeats = N	Indispensable
NM_001292063	OTOG	13	0	0	0	0	0	0	0	0	0	0	0	0	0	0	0	0	0.0194223	First Coding Exon = N; Last Coding Exon = N; UTR = N; Out-of-Frame = Y; Creates a PTC when Skipped = N; Codes for the Only Functional Domain = N; Codes for the Only Repeat Domain = N; Contains a LP/P In-Frame Deletion = N; ≥ 10% of CDS and Codes for Multiple Domains/Repeats = N	Indispensable
NM_001292063	OTOG	14	0	0	0	0	0	0	0	0	0	0	0	0	0	0	0	0	0.0194223	First Coding Exon = N; Last Coding Exon = N; UTR = N; Out-of-Frame = Y; Creates a PTC when Skipped = N; Codes for the Only Functional Domain = N; Codes for the Only Repeat Domain = N; Contains a LP/P In-Frame Deletion = N; ≥ 10% of CDS and Codes for Multiple Domains/Repeats = N	Indispensable
NM_001292063	OTOG	22	0	0	0	0	0	0	0	0	0	0	0	0	0	0	0	0	0.0194223	First Coding Exon = N; Last Coding Exon = N; UTR = N; Out-of-Frame = Y; Creates a PTC when Skipped = N; Codes for the Only Functional Domain = N; Codes for the Only Repeat Domain = N; Contains a LP/P In-Frame Deletion = N; ≥ 10% of CDS and Codes for Multiple Domains/Repeats = N	Indispensable
NM_001292063	OTOG	23	0	0	0	0	0	0	0	0	0	0	0	0	0	0	0	0	0.0194223	First Coding Exon = N; Last Coding Exon = N; UTR = N; Out-of-Frame = Y; Creates a PTC when Skipped = N; Codes for the Only Functional Domain = N; Codes for the Only Repeat Domain = N; Contains a LP/P In-Frame Deletion = N; ≥ 10% of CDS and Codes for Multiple Domains/Repeats = N	Indispensable
NM_001292063	OTOG	30	0	0	0	0	0	0	0	0	0	0	0	0	0	0	0	0	0.0194223	First Coding Exon = N; Last Coding Exon = N; UTR = N; Out-of-Frame = Y; Creates a PTC when Skipped = N; Codes for the Only Functional Domain = N; Codes for the Only Repeat Domain = N; Contains a LP/P In-Frame Deletion = N; ≥ 10% of CDS and Codes for Multiple Domains/Repeats = N	Indispensable
NM_001292063	OTOG	34	0	0	0	0	0	0	0	0	0	0	0	0	0	0	0	0	0.0194223	First Coding Exon = N; Last Coding Exon = N; UTR = N; Out-of-Frame = Y; Creates a PTC when Skipped = N; Codes for the Only Functional Domain = N; Codes for the Only Repeat Domain = N; Contains a LP/P In-Frame Deletion = N; ≥ 10% of CDS and Codes for Multiple Domains/Repeats = N	Indispensable
NM_001292063	OTOG	35	0	0	0	0	0	0	0	0	0	0	0	0	0	0	0	0	0.0194223	First Coding Exon = N; Last Coding Exon = N; UTR = N; Out-of-Frame = Y; Creates a PTC when Skipped = N; Codes for the Only Functional Domain = N; Codes for the Only Repeat Domain = N; Contains a LP/P In-Frame Deletion = N; ≥ 10% of CDS and Codes for Multiple Domains/Repeats = N	Indispensable
NM_001292063	OTOG	36	0	0	0	0	0	0	0	0	0	0	0	0	0	0	0	0	0.0194223	First Coding Exon = N; Last Coding Exon = N; UTR = N; Out-of-Frame = Y; Creates a PTC when Skipped = N; Codes for the Only Functional Domain = N; Codes for the Only Repeat Domain = N; Contains a LP/P In-Frame Deletion = N; ≥ 10% of CDS and Codes for Multiple Domains/Repeats = N	Indispensable
NM_001292063	OTOG	37	0	0	0	0	0	0	0	0	0	0	0	0	0	0	0	0	0.0194223	First Coding Exon = N; Last Coding Exon = N; UTR = N; Out-of-Frame = Y; Creates a PTC when Skipped = N; Codes for the Only Functional Domain = N; Codes for the Only Repeat Domain = N; Contains a LP/P In-Frame Deletion = N; ≥ 10% of CDS and Codes for Multiple Domains/Repeats = N	Indispensable
NM_001292063	OTOG	42	0	0	0	0	0	0	0	0	0	0	0	0	0	0	0	0	0.0194223	First Coding Exon = N; Last Coding Exon = N; UTR = N; Out-of-Frame = Y; Creates a PTC when Skipped = N; Codes for the Only Functional Domain = N; Codes for the Only Repeat Domain = N; Contains a LP/P In-Frame Deletion = N; ≥ 10% of CDS and Codes for Multiple Domains/Repeats = N	Indispensable
NM_001292063	OTOG	49	0	0	0	0	0	0	0	0	0	0	0	0	0	0	0	0	0.0194223	First Coding Exon = N; Last Coding Exon = N; UTR = N; Out-of-Frame = Y; Creates a PTC when Skipped = N; Codes for the Only Functional Domain = N; Codes for the Only Repeat Domain = N; Contains a LP/P In-Frame Deletion = N; ≥ 10% of CDS and Codes for Multiple Domains/Repeats = N	Indispensable
NM_001292063	OTOG	50	0	0	0	0	0	0	0	0	0	0	0	0	0	0	0	0	0.0194223	First Coding Exon = N; Last Coding Exon = N; UTR = N; Out-of-Frame = Y; Creates a PTC when Skipped = N; Codes for the Only Functional Domain = N; Codes for the Only Repeat Domain = N; Contains a LP/P In-Frame Deletion = N; ≥ 10% of CDS and Codes for Multiple Domains/Repeats = N	Indispensable
NM_001292063	OTOG	51	0	0	0	0	0	0	0	0	0	0	0	0	0	0	0	0	0.0194223	First Coding Exon = N; Last Coding Exon = N; UTR = N; Out-of-Frame = Y; Creates a PTC when Skipped = N; Codes for the Only Functional Domain = N; Codes for the Only Repeat Domain = N; Contains a LP/P In-Frame Deletion = N; ≥ 10% of CDS and Codes for Multiple Domains/Repeats = N	Indispensable
NM_001292063	OTOG	54	0	0	0	0	0	0	0	0	0	0	0	0	0	0	0	0	0.0194223	First Coding Exon = N; Last Coding Exon = N; UTR = N; Out-of-Frame = Y; Creates a PTC when Skipped = N; Codes for the Only Functional Domain = N; Codes for the Only Repeat Domain = N; Contains a LP/P In-Frame Deletion = N; ≥ 10% of CDS and Codes for Multiple Domains/Repeats = N	Indispensable
NM_001378609	OTOGL	7	0.06	0.14	0.04	0.01	0.01	0.37	0.32	0.05	0.04	0.05	0.03	0.03	0.03	0	0.07	0	0.310711	First Coding Exon = N; Last Coding Exon = N; UTR = N; Out-of-Frame = Y; Creates a PTC when Skipped = N; Codes for the Only Functional Domain = N; Codes for the Only Repeat Domain = N; Contains a LP/P In-Frame Deletion = N; ≥ 10% of CDS and Codes for Multiple Domains/Repeats = N	Indispensable
NM_001378609	OTOGL	8	0.06	0.14	0.04	0.01	0.01	0.37	0.32	0.05	0.04	0.05	0.03	0.03	0.03	0	0.07	0	0.310711	First Coding Exon = N; Last Coding Exon = N; UTR = N; Out-of-Frame = Y; Creates a PTC when Skipped = N; Codes for the Only Functional Domain = N; Codes for the Only Repeat Domain = N; Contains a LP/P In-Frame Deletion = N; ≥ 10% of CDS and Codes for Multiple Domains/Repeats = N	Indispensable
NM_001378609	OTOGL	9	0.06	0.14	0.04	0.01	0.01	0.37	0.32	0.05	0.04	0.05	0.03	0.03	0.03	0	0.07	0	0.310711	First Coding Exon = N; Last Coding Exon = N; UTR = N; Out-of-Frame = Y; Creates a PTC when Skipped = N; Codes for the Only Functional Domain = N; Codes for the Only Repeat Domain = N; Contains a LP/P In-Frame Deletion = N; ≥ 10% of CDS and Codes for Multiple Domains/Repeats = N	Indispensable
NM_001378609	OTOGL	10	0.06	0.14	0.04	0.01	0.01	0.37	0.32	0.05	0.04	0.05	0.03	0.03	0.03	0	0.07	0	0.310711	First Coding Exon = N; Last Coding Exon = N; UTR = N; Out-of-Frame = Y; Creates a PTC when Skipped = N; Codes for the Only Functional Domain = N; Codes for the Only Repeat Domain = N; Contains a LP/P In-Frame Deletion = N; ≥ 10% of CDS and Codes for Multiple Domains/Repeats = N	Indispensable
NM_001378609	OTOGL	15	0.06	0.14	0.04	0.01	0.01	0.37	0.32	0.05	0.04	0.05	0.03	0.03	0.03	0	0.07	0	0.310711	First Coding Exon = N; Last Coding Exon = N; UTR = N; Out-of-Frame = Y; Creates a PTC when Skipped = N; Codes for the Only Functional Domain = N; Codes for the Only Repeat Domain = N; Contains a LP/P In-Frame Deletion = N; ≥ 10% of CDS and Codes for Multiple Domains/Repeats = N	Indispensable
NM_001378609	OTOGL	16	0.06	0.14	0.04	0.01	0.01	0.37	0.32	0.05	0.04	0.05	0.03	0.03	0.03	0	0.07	0	0.310711	First Coding Exon = N; Last Coding Exon = N; UTR = N; Out-of-Frame = Y; Creates a PTC when Skipped = N; Codes for the Only Functional Domain = N; Codes for the Only Repeat Domain = N; Contains a LP/P In-Frame Deletion = N; ≥ 10% of CDS and Codes for Multiple Domains/Repeats = N	Indispensable
NM_001378609	OTOGL	17	0.06	0.14	0.04	0.01	0.01	0.37	0.32	0.05	0.04	0.05	0.03	0.03	0.03	0	0.07	0	0.310711	First Coding Exon = N; Last Coding Exon = N; UTR = N; Out-of-Frame = Y; Creates a PTC when Skipped = N; Codes for the Only Functional Domain = N; Codes for the Only Repeat Domain = N; Contains a LP/P In-Frame Deletion = N; ≥ 10% of CDS and Codes for Multiple Domains/Repeats = N	Indispensable
NM_001378609	OTOGL	18	0.06	0.14	0.04	0.01	0.01	0.37	0.32	0.05	0.04	0.05	0.03	0.03	0.03	0	0.07	0	0.310711	First Coding Exon = N; Last Coding Exon = N; UTR = N; Out-of-Frame = Y; Creates a PTC when Skipped = N; Codes for the Only Functional Domain = N; Codes for the Only Repeat Domain = N; Contains a LP/P In-Frame Deletion = N; ≥ 10% of CDS and Codes for Multiple Domains/Repeats = N	Indispensable
NM_001378609	OTOGL	19	0.06	0.14	0.04	0.01	0.01	0.37	0.32	0.05	0.04	0.05	0.03	0.03	0.03	0	0.07	0	0.310711	First Coding Exon = N; Last Coding Exon = N; UTR = N; Out-of-Frame = Y; Creates a PTC when Skipped = N; Codes for the Only Functional Domain = N; Codes for the Only Repeat Domain = N; Contains a LP/P In-Frame Deletion = N; ≥ 10% of CDS and Codes for Multiple Domains/Repeats = N	Indispensable
NM_001378609	OTOGL	26	0.06	0.14	0.04	0.01	0.01	0.37	0.32	0.05	0.04	0.05	0.03	0.03	0.03	0	0.07	0	0.310711	First Coding Exon = N; Last Coding Exon = N; UTR = N; Out-of-Frame = Y; Creates a PTC when Skipped = N; Codes for the Only Functional Domain = N; Codes for the Only Repeat Domain = N; Contains a LP/P In-Frame Deletion = N; ≥ 10% of CDS and Codes for Multiple Domains/Repeats = N	Indispensable
NM_001378609	OTOGL	39	0.06	0.14	0.04	0.01	0.01	0.37	0.32	0.05	0.04	0.05	0.03	0.03	0.03	0	0.07	0	0.310711	First Coding Exon = N; Last Coding Exon = N; UTR = N; Out-of-Frame = Y; Creates a PTC when Skipped = N; Codes for the Only Functional Domain = N; Codes for the Only Repeat Domain = N; Contains a LP/P In-Frame Deletion = N; ≥ 10% of CDS and Codes for Multiple Domains/Repeats = N	Indispensable
NM_001378609	OTOGL	40	0.06	0.14	0.04	0.01	0.01	0.37	0.32	0.05	0.04	0.05	0.03	0.03	0.03	0	0.07	0	0.310711	First Coding Exon = N; Last Coding Exon = N; UTR = N; Out-of-Frame = Y; Creates a PTC when Skipped = N; Codes for the Only Functional Domain = N; Codes for the Only Repeat Domain = N; Contains a LP/P In-Frame Deletion = N; ≥ 10% of CDS and Codes for Multiple Domains/Repeats = N	Indispensable
NM_001378609	OTOGL	43	0.06	0.14	0.04	0.01	0.01	0.37	0.32	0.05	0.04	0.05	0.03	0.03	0.03	0	0.07	0	0.310711	First Coding Exon = N; Last Coding Exon = N; UTR = N; Out-of-Frame = Y; Creates a PTC when Skipped = N; Codes for the Only Functional Domain = N; Codes for the Only Repeat Domain = N; Contains a LP/P In-Frame Deletion = N; ≥ 10% of CDS and Codes for Multiple Domains/Repeats = N	Indispensable
NM_001378609	OTOGL	44	0.06	0.14	0.04	0.01	0.01	0.37	0.32	0.05	0.04	0.05	0.03	0.03	0.03	0	0.07	0	0.310711	First Coding Exon = N; Last Coding Exon = N; UTR = N; Out-of-Frame = Y; Creates a PTC when Skipped = N; Codes for the Only Functional Domain = N; Codes for the Only Repeat Domain = N; Contains a LP/P In-Frame Deletion = N; ≥ 10% of CDS and Codes for Multiple Domains/Repeats = N	Indispensable
NM_001378609	OTOGL	14	0.06	0.14	0.04	0.01	0.01	0.37	0.32	0.05	0.04	0.05	0.03	0.03	0.03	0	0.07	0	0.310711	First Coding Exon = N; Last Coding Exon = N; UTR = N; Out-of-Frame = Y; Creates a PTC when Skipped = N; Codes for the Only Functional Domain = N; Codes for the Only Repeat Domain = N; Contains a LP/P In-Frame Deletion = N; ≥ 10% of CDS and Codes for Multiple Domains/Repeats = N	Indispensable
NM_001378609	OTOGL	21	0.06	0.14	0.04	0.01	0.01	0.37	0.32	0.05	0.04	0.05	0.03	0.03	0.03	0	0.07	0	0.310711	First Coding Exon = N; Last Coding Exon = N; UTR = N; Out-of-Frame = Y; Creates a PTC when Skipped = N; Codes for the Only Functional Domain = N; Codes for the Only Repeat Domain = N; Contains a LP/P In-Frame Deletion = N; ≥ 10% of CDS and Codes for Multiple Domains/Repeats = N	Indispensable
NM_001378609	OTOGL	57	0.06	0.14	0.04	0.01	0.01	0.37	0.32	0.05	0.04	0.05	0.03	0.03	0.03	0	0.07	0	0.310711	First Coding Exon = N; Last Coding Exon = N; UTR = N; Out-of-Frame = Y; Creates a PTC when Skipped = N; Codes for the Only Functional Domain = N; Codes for the Only Repeat Domain = N; Contains a LP/P In-Frame Deletion = N; ≥ 10% of CDS and Codes for Multiple Domains/Repeats = N	Indispensable
NM_001378609	OTOGL	58	0.06	0.14	0.04	0.01	0.01	0.37	0.32	0.05	0.04	0.05	0.03	0.03	0.03	0	0.07	0	0.310711	First Coding Exon = N; Last Coding Exon = N; UTR = N; Out-of-Frame = Y; Creates a PTC when Skipped = N; Codes for the Only Functional Domain = N; Codes for the Only Repeat Domain = N; Contains a LP/P In-Frame Deletion = N; ≥ 10% of CDS and Codes for Multiple Domains/Repeats = N	Indispensable
NM_001378609	OTOGL	59	0.06	0.14	0.04	0.01	0.01	0.37	0.32	0.05	0.04	0.05	0.03	0.03	0.03	0	0.07	0	0.310711	First Coding Exon = N; Last Coding Exon = Y; UTR = N; Out-of-Frame = N; Creates a PTC when Skipped = N; Codes for the Only Functional Domain = N; Codes for the Only Repeat Domain = N; Contains a LP/P In-Frame Deletion = N; ≥ 10% of CDS and Codes for Multiple Domains/Repeats = N	Indispensable
NM_001378609	OTOGL	1	0.06	0.14	0.04	0.01	0.01	0.37	0.32	0.05	0.04	0.05	0.03	0.03	0.03	0	0.07	0	0.310711	First Coding Exon = N; Last Coding Exon = N; UTR = Y; Out-of-Frame = N; Creates a PTC when Skipped = N; Codes for the Only Functional Domain = N; Codes for the Only Repeat Domain = N; Contains a LP/P In-Frame Deletion = N; ≥ 10% of CDS and Codes for Multiple Domains/Repeats = N	Indispensable
NM_001378609	OTOGL	2	0.06	0.14	0.04	0.01	0.01	0.37	0.32	0.05	0.04	0.05	0.03	0.03	0.03	0	0.07	0	0.310711	First Coding Exon = Y; Last Coding Exon = N; UTR = N; Out-of-Frame = Y; Creates a PTC when Skipped = N; Codes for the Only Functional Domain = N; Codes for the Only Repeat Domain = N; Contains a LP/P In-Frame Deletion = N; ≥ 10% of CDS and Codes for Multiple Domains/Repeats = N	Indispensable
NM_001378609	OTOGL	3	0.06	0.14	0.04	0.01	0.01	0.37	0.32	0.05	0.04	0.05	0.03	0.03	0.03	0	0.07	0	0.310711	First Coding Exon = N; Last Coding Exon = N; UTR = N; Out-of-Frame = Y; Creates a PTC when Skipped = N; Codes for the Only Functional Domain = N; Codes for the Only Repeat Domain = N; Contains a LP/P In-Frame Deletion = N; ≥ 10% of CDS and Codes for Multiple Domains/Repeats = N	Indispensable
NM_001378609	OTOGL	4	0.06	0.14	0.04	0.01	0.01	0.37	0.32	0.05	0.04	0.05	0.03	0.03	0.03	0	0.07	0	0.310711	First Coding Exon = N; Last Coding Exon = N; UTR = N; Out-of-Frame = Y; Creates a PTC when Skipped = N; Codes for the Only Functional Domain = N; Codes for the Only Repeat Domain = N; Contains a LP/P In-Frame Deletion = N; ≥ 10% of CDS and Codes for Multiple Domains/Repeats = N	Indispensable
NM_001378609	OTOGL	5	0.06	0.14	0.04	0.01	0.01	0.37	0.32	0.05	0.04	0.05	0.03	0.03	0.03	0	0.07	0	0.310711	First Coding Exon = N; Last Coding Exon = N; UTR = N; Out-of-Frame = Y; Creates a PTC when Skipped = N; Codes for the Only Functional Domain = N; Codes for the Only Repeat Domain = N; Contains a LP/P In-Frame Deletion = N; ≥ 10% of CDS and Codes for Multiple Domains/Repeats = N	Indispensable
NM_001378609	OTOGL	11	0.06	0.14	0.04	0.01	0.01	0.37	0.32	0.05	0.04	0.05	0.03	0.03	0.03	0	0.07	0	0.310711	First Coding Exon = N; Last Coding Exon = N; UTR = N; Out-of-Frame = Y; Creates a PTC when Skipped = N; Codes for the Only Functional Domain = N; Codes for the Only Repeat Domain = N; Contains a LP/P In-Frame Deletion = N; ≥ 10% of CDS and Codes for Multiple Domains/Repeats = N	Indispensable
NM_001378609	OTOGL	12	0.06	0.14	0.04	0.01	0.01	0.37	0.32	0.05	0.04	0.05	0.03	0.03	0.03	0	0.07	0	0.310711	First Coding Exon = N; Last Coding Exon = N; UTR = N; Out-of-Frame = Y; Creates a PTC when Skipped = N; Codes for the Only Functional Domain = N; Codes for the Only Repeat Domain = N; Contains a LP/P In-Frame Deletion = N; ≥ 10% of CDS and Codes for Multiple Domains/Repeats = N	Indispensable
NM_001378609	OTOGL	23	0.06	0.14	0.04	0.01	0.01	0.37	0.32	0.05	0.04	0.05	0.03	0.03	0.03	0	0.07	0	0.310711	First Coding Exon = N; Last Coding Exon = N; UTR = N; Out-of-Frame = Y; Creates a PTC when Skipped = N; Codes for the Only Functional Domain = N; Codes for the Only Repeat Domain = N; Contains a LP/P In-Frame Deletion = N; ≥ 10% of CDS and Codes for Multiple Domains/Repeats = N	Indispensable
NM_001378609	OTOGL	24	0.06	0.14	0.04	0.01	0.01	0.37	0.32	0.05	0.04	0.05	0.03	0.03	0.03	0	0.07	0	0.310711	First Coding Exon = N; Last Coding Exon = N; UTR = N; Out-of-Frame = Y; Creates a PTC when Skipped = N; Codes for the Only Functional Domain = N; Codes for the Only Repeat Domain = N; Contains a LP/P In-Frame Deletion = N; ≥ 10% of CDS and Codes for Multiple Domains/Repeats = N	Indispensable
NM_001378609	OTOGL	31	0.06	0.14	0.04	0.01	0.01	0.37	0.32	0.05	0.04	0.05	0.03	0.03	0.03	0	0.07	0	0.310711	First Coding Exon = N; Last Coding Exon = N; UTR = N; Out-of-Frame = Y; Creates a PTC when Skipped = N; Codes for the Only Functional Domain = N; Codes for the Only Repeat Domain = N; Contains a LP/P In-Frame Deletion = N; ≥ 10% of CDS and Codes for Multiple Domains/Repeats = N	Indispensable
NM_001378609	OTOGL	32	0.06	0.14	0.04	0.01	0.01	0.37	0.32	0.05	0.04	0.05	0.03	0.03	0.03	0	0.07	0	0.310711	First Coding Exon = N; Last Coding Exon = N; UTR = N; Out-of-Frame = N; Creates a PTC when Skipped = Y; Codes for the Only Functional Domain = N; Codes for the Only Repeat Domain = N; Contains a LP/P In-Frame Deletion = N; ≥ 10% of CDS and Codes for Multiple Domains/Repeats = N	Indispensable
NM_001378609	OTOGL	34	0.06	0.14	0.04	0.01	0.01	0.37	0.32	0.05	0.04	0.05	0.03	0.03	0.03	0	0.07	0	0.310711	First Coding Exon = N; Last Coding Exon = N; UTR = N; Out-of-Frame = N; Creates a PTC when Skipped = Y; Codes for the Only Functional Domain = N; Codes for the Only Repeat Domain = N; Contains a LP/P In-Frame Deletion = N; ≥ 10% of CDS and Codes for Multiple Domains/Repeats = N	Indispensable
NM_001378609	OTOGL	35	0.06	0.14	0.04	0.01	0.01	0.37	0.32	0.05	0.04	0.05	0.03	0.03	0.03	0	0.07	0	0.310711	First Coding Exon = N; Last Coding Exon = N; UTR = N; Out-of-Frame = Y; Creates a PTC when Skipped = N; Codes for the Only Functional Domain = N; Codes for the Only Repeat Domain = N; Contains a LP/P In-Frame Deletion = N; ≥ 10% of CDS and Codes for Multiple Domains/Repeats = N	Indispensable
NM_001378609	OTOGL	36	0.06	0.14	0.04	0.01	0.01	0.37	0.32	0.05	0.04	0.05	0.03	0.03	0.03	0	0.07	0	0.310711	First Coding Exon = N; Last Coding Exon = N; UTR = N; Out-of-Frame = Y; Creates a PTC when Skipped = N; Codes for the Only Functional Domain = N; Codes for the Only Repeat Domain = N; Contains a LP/P In-Frame Deletion = N; ≥ 10% of CDS and Codes for Multiple Domains/Repeats = N	Indispensable
NM_001378609	OTOGL	38	0.06	0.14	0.04	0.01	0.01	0.37	0.32	0.05	0.04	0.05	0.03	0.03	0.03	0	0.07	0	0.310711	First Coding Exon = N; Last Coding Exon = N; UTR = N; Out-of-Frame = Y; Creates a PTC when Skipped = N; Codes for the Only Functional Domain = N; Codes for the Only Repeat Domain = N; Contains a LP/P In-Frame Deletion = N; ≥ 10% of CDS and Codes for Multiple Domains/Repeats = N	Indispensable
NM_001378609	OTOGL	45	0.06	0.14	0.04	0.01	0.01	0.37	0.32	0.05	0.04	0.05	0.03	0.03	0.03	0	0.07	0	0.310711	First Coding Exon = N; Last Coding Exon = N; UTR = N; Out-of-Frame = Y; Creates a PTC when Skipped = N; Codes for the Only Functional Domain = N; Codes for the Only Repeat Domain = N; Contains a LP/P In-Frame Deletion = N; ≥ 10% of CDS and Codes for Multiple Domains/Repeats = N	Indispensable
NM_001378609	OTOGL	52	0.06	0.14	0.04	0.01	0.01	0.37	0.32	0.05	0.04	0.05	0.03	0.03	0.03	0	0.07	0	0.310711	First Coding Exon = N; Last Coding Exon = N; UTR = N; Out-of-Frame = Y; Creates a PTC when Skipped = N; Codes for the Only Functional Domain = N; Codes for the Only Repeat Domain = N; Contains a LP/P In-Frame Deletion = N; ≥ 10% of CDS and Codes for Multiple Domains/Repeats = N	Indispensable
NM_001378609	OTOGL	53	0.06	0.14	0.04	0.01	0.01	0.37	0.32	0.05	0.04	0.05	0.03	0.03	0.03	0	0.07	0	0.310711	First Coding Exon = N; Last Coding Exon = N; UTR = N; Out-of-Frame = Y; Creates a PTC when Skipped = N; Codes for the Only Functional Domain = N; Codes for the Only Repeat Domain = N; Contains a LP/P In-Frame Deletion = N; ≥ 10% of CDS and Codes for Multiple Domains/Repeats = N	Indispensable
NM_001378609	OTOGL	54	0.06	0.14	0.04	0.01	0.01	0.37	0.32	0.05	0.04	0.05	0.03	0.03	0.03	0	0.07	0	0.310711	First Coding Exon = N; Last Coding Exon = N; UTR = N; Out-of-Frame = Y; Creates a PTC when Skipped = N; Codes for the Only Functional Domain = N; Codes for the Only Repeat Domain = N; Contains a LP/P In-Frame Deletion = N; ≥ 10% of CDS and Codes for Multiple Domains/Repeats = N	Indispensable
NM_001136157	OTUD5	2	24.255	32.235	23.31	39.06	41.72	35.69	35.015	21.46	26.855	31.875	20.46	19.03	18.83	26.275	25.13	10.49	12.8379	First Coding Exon = N; Last Coding Exon = N; UTR = N; Out-of-Frame = Y; Creates a PTC when Skipped = N; Codes for the Only Functional Domain = Y; Codes for the Only Repeat Domain = N; Contains a LP/P In-Frame Deletion = N; ≥ 10% of CDS and Codes for Multiple Domains/Repeats = N	Indispensable
NM_001136157	OTUD5	3	24.255	32.235	23.31	39.06	41.72	35.69	35.015	21.46	26.855	31.875	20.46	19.03	18.83	26.275	25.13	10.49	12.8379	First Coding Exon = N; Last Coding Exon = N; UTR = N; Out-of-Frame = Y; Creates a PTC when Skipped = N; Codes for the Only Functional Domain = Y; Codes for the Only Repeat Domain = N; Contains a LP/P In-Frame Deletion = N; ≥ 10% of CDS and Codes for Multiple Domains/Repeats = N	Indispensable
NM_001136157	OTUD5	4	24.255	32.235	23.31	39.06	41.72	35.69	35.015	21.46	26.855	31.875	20.46	19.03	18.83	26.275	25.13	10.49	12.8379	First Coding Exon = N; Last Coding Exon = N; UTR = N; Out-of-Frame = Y; Creates a PTC when Skipped = N; Codes for the Only Functional Domain = Y; Codes for the Only Repeat Domain = N; Contains a LP/P In-Frame Deletion = N; ≥ 10% of CDS and Codes for Multiple Domains/Repeats = N	Indispensable
NM_001136157	OTUD5	5	24.255	32.235	23.31	39.06	41.72	35.69	35.015	21.46	26.855	31.875	20.46	19.03	18.83	26.275	25.13	10.49	12.8379	First Coding Exon = N; Last Coding Exon = N; UTR = N; Out-of-Frame = Y; Creates a PTC when Skipped = N; Codes for the Only Functional Domain = Y; Codes for the Only Repeat Domain = N; Contains a LP/P In-Frame Deletion = N; ≥ 10% of CDS and Codes for Multiple Domains/Repeats = N	Indispensable
NM_001136157	OTUD5	1	24.255	32.235	23.31	39.06	41.72	35.69	35.015	21.46	26.855	31.875	20.46	19.03	18.83	26.275	25.13	10.49	12.8379	First Coding Exon = Y; Last Coding Exon = N; UTR = N; Out-of-Frame = N; Creates a PTC when Skipped = N; Codes for the Only Functional Domain = N; Codes for the Only Repeat Domain = N; Contains a LP/P In-Frame Deletion = N; ≥ 10% of CDS and Codes for Multiple Domains/Repeats = N	Indispensable
NM_001136157	OTUD5	7	24.255	32.235	23.31	39.06	41.72	35.69	35.015	21.46	26.855	31.875	20.46	19.03	18.83	26.275	25.13	10.49	12.8379	First Coding Exon = N; Last Coding Exon = N; UTR = N; Out-of-Frame = Y; Creates a PTC when Skipped = N; Codes for the Only Functional Domain = N; Codes for the Only Repeat Domain = N; Contains a LP/P In-Frame Deletion = N; ≥ 10% of CDS and Codes for Multiple Domains/Repeats = N	Indispensable
NM_001136157	OTUD5	9	24.255	32.235	23.31	39.06	41.72	35.69	35.015	21.46	26.855	31.875	20.46	19.03	18.83	26.275	25.13	10.49	12.8379	First Coding Exon = N; Last Coding Exon = Y; UTR = N; Out-of-Frame = N; Creates a PTC when Skipped = N; Codes for the Only Functional Domain = N; Codes for the Only Repeat Domain = N; Contains a LP/P In-Frame Deletion = N; ≥ 10% of CDS and Codes for Multiple Domains/Repeats = N	Indispensable
NM_016023	OTUD6B	4	2.48	2.695	2.66	4.57	3.83	2.25	3.035	2.38	3.08	2.885	2.12	4.36	2.915	7.64	3.71	1.13	3.22114	First Coding Exon = N; Last Coding Exon = N; UTR = N; Out-of-Frame = Y; Creates a PTC when Skipped = N; Codes for the Only Functional Domain = Y; Codes for the Only Repeat Domain = N; Contains a LP/P In-Frame Deletion = N; ≥ 10% of CDS and Codes for Multiple Domains/Repeats = N	Indispensable
NM_016023	OTUD6B	5	2.48	2.695	2.66	4.57	3.83	2.25	3.035	2.38	3.08	2.885	2.12	4.36	2.915	7.64	3.71	1.13	3.22114	First Coding Exon = N; Last Coding Exon = N; UTR = N; Out-of-Frame = Y; Creates a PTC when Skipped = N; Codes for the Only Functional Domain = Y; Codes for the Only Repeat Domain = N; Contains a LP/P In-Frame Deletion = N; ≥ 10% of CDS and Codes for Multiple Domains/Repeats = N	Indispensable
NM_016023	OTUD6B	6	2.48	2.695	2.66	4.57	3.83	2.25	3.035	2.38	3.08	2.885	2.12	4.36	2.915	7.64	3.71	1.13	3.22114	First Coding Exon = N; Last Coding Exon = N; UTR = N; Out-of-Frame = Y; Creates a PTC when Skipped = N; Codes for the Only Functional Domain = Y; Codes for the Only Repeat Domain = N; Contains a LP/P In-Frame Deletion = N; ≥ 10% of CDS and Codes for Multiple Domains/Repeats = N	Indispensable
NM_016023	OTUD6B	7	2.48	2.695	2.66	4.57	3.83	2.25	3.035	2.38	3.08	2.885	2.12	4.36	2.915	7.64	3.71	1.13	3.22114	First Coding Exon = N; Last Coding Exon = Y; UTR = N; Out-of-Frame = N; Creates a PTC when Skipped = N; Codes for the Only Functional Domain = Y; Codes for the Only Repeat Domain = N; Contains a LP/P In-Frame Deletion = N; ≥ 10% of CDS and Codes for Multiple Domains/Repeats = N	Indispensable
NM_016023	OTUD6B	1	2.48	2.695	2.66	4.57	3.83	2.25	3.035	2.38	3.08	2.885	2.12	4.36	2.915	7.64	3.71	1.13	3.22114	First Coding Exon = Y; Last Coding Exon = N; UTR = N; Out-of-Frame = Y; Creates a PTC when Skipped = N; Codes for the Only Functional Domain = N; Codes for the Only Repeat Domain = N; Contains a LP/P In-Frame Deletion = N; ≥ 10% of CDS and Codes for Multiple Domains/Repeats = N	Indispensable
NM_016023	OTUD6B	2	2.48	2.695	2.66	4.57	3.83	2.25	3.035	2.38	3.08	2.885	2.12	4.36	2.915	7.64	3.71	1.13	3.22114	First Coding Exon = N; Last Coding Exon = N; UTR = N; Out-of-Frame = Y; Creates a PTC when Skipped = N; Codes for the Only Functional Domain = N; Codes for the Only Repeat Domain = N; Contains a LP/P In-Frame Deletion = N; ≥ 10% of CDS and Codes for Multiple Domains/Repeats = N	Indispensable
NM_001382637	OTUD7A	6	2.505	3.565	2.6	9.97	10.96	4.71	4.75	3.07	2.705	3.065	2.44	4.04	2.65	0.585	0.08	0.08	2.13864	First Coding Exon = N; Last Coding Exon = N; UTR = N; Out-of-Frame = N; Creates a PTC when Skipped = N; Codes for the Only Functional Domain = Y; Codes for the Only Repeat Domain = N; Contains a LP/P In-Frame Deletion = N; ≥ 10% of CDS and Codes for Multiple Domains/Repeats = N	Indispensable
NM_001382637	OTUD7A	7	2.505	3.565	2.6	9.97	10.96	4.71	4.75	3.07	2.705	3.065	2.44	4.04	2.65	0.585	0.08	0.08	2.13864	First Coding Exon = N; Last Coding Exon = N; UTR = N; Out-of-Frame = Y; Creates a PTC when Skipped = N; Codes for the Only Functional Domain = Y; Codes for the Only Repeat Domain = N; Contains a LP/P In-Frame Deletion = N; ≥ 10% of CDS and Codes for Multiple Domains/Repeats = N	Indispensable
NM_001382637	OTUD7A	8	2.505	3.565	2.6	9.97	10.96	4.71	4.75	3.07	2.705	3.065	2.44	4.04	2.65	0.585	0.08	0.08	2.13864	First Coding Exon = N; Last Coding Exon = N; UTR = N; Out-of-Frame = Y; Creates a PTC when Skipped = N; Codes for the Only Functional Domain = Y; Codes for the Only Repeat Domain = N; Contains a LP/P In-Frame Deletion = N; ≥ 10% of CDS and Codes for Multiple Domains/Repeats = N	Indispensable
NM_001382637	OTUD7A	9	2.505	3.565	2.6	9.97	10.96	4.71	4.75	3.07	2.705	3.065	2.44	4.04	2.65	0.585	0.08	0.08	2.13864	First Coding Exon = N; Last Coding Exon = N; UTR = N; Out-of-Frame = Y; Creates a PTC when Skipped = N; Codes for the Only Functional Domain = Y; Codes for the Only Repeat Domain = N; Contains a LP/P In-Frame Deletion = N; ≥ 10% of CDS and Codes for Multiple Domains/Repeats = N	Indispensable
NM_001382637	OTUD7A	10	2.505	3.565	2.6	9.97	10.96	4.71	4.75	3.07	2.705	3.065	2.44	4.04	2.65	0.585	0.08	0.08	2.13864	First Coding Exon = N; Last Coding Exon = N; UTR = N; Out-of-Frame = N; Creates a PTC when Skipped = N; Codes for the Only Functional Domain = Y; Codes for the Only Repeat Domain = N; Contains a LP/P In-Frame Deletion = N; ≥ 10% of CDS and Codes for Multiple Domains/Repeats = N	Indispensable
NM_001382637	OTUD7A	1	2.505	3.565	2.6	9.97	10.96	4.71	4.75	3.07	2.705	3.065	2.44	4.04	2.65	0.585	0.08	0.08	2.13864	First Coding Exon = N; Last Coding Exon = N; UTR = Y; Out-of-Frame = Y; Creates a PTC when Skipped = N; Codes for the Only Functional Domain = N; Codes for the Only Repeat Domain = N; Contains a LP/P In-Frame Deletion = N; ≥ 10% of CDS and Codes for Multiple Domains/Repeats = N	Indispensable
NM_001382637	OTUD7A	2	2.505	3.565	2.6	9.97	10.96	4.71	4.75	3.07	2.705	3.065	2.44	4.04	2.65	0.585	0.08	0.08	2.13864	First Coding Exon = N; Last Coding Exon = N; UTR = Y; Out-of-Frame = Y; Creates a PTC when Skipped = N; Codes for the Only Functional Domain = N; Codes for the Only Repeat Domain = N; Contains a LP/P In-Frame Deletion = N; ≥ 10% of CDS and Codes for Multiple Domains/Repeats = N	Indispensable
NM_001382637	OTUD7A	3	2.505	3.565	2.6	9.97	10.96	4.71	4.75	3.07	2.705	3.065	2.44	4.04	2.65	0.585	0.08	0.08	2.13864	First Coding Exon = Y; Last Coding Exon = N; UTR = N; Out-of-Frame = Y; Creates a PTC when Skipped = N; Codes for the Only Functional Domain = N; Codes for the Only Repeat Domain = N; Contains a LP/P In-Frame Deletion = N; ≥ 10% of CDS and Codes for Multiple Domains/Repeats = N	Indispensable
NM_001382637	OTUD7A	11	2.505	3.565	2.6	9.97	10.96	4.71	4.75	3.07	2.705	3.065	2.44	4.04	2.65	0.585	0.08	0.08	2.13864	First Coding Exon = N; Last Coding Exon = N; UTR = N; Out-of-Frame = Y; Creates a PTC when Skipped = N; Codes for the Only Functional Domain = N; Codes for the Only Repeat Domain = N; Contains a LP/P In-Frame Deletion = N; ≥ 10% of CDS and Codes for Multiple Domains/Repeats = N	Indispensable
NM_001382637	OTUD7A	12	2.505	3.565	2.6	9.97	10.96	4.71	4.75	3.07	2.705	3.065	2.44	4.04	2.65	0.585	0.08	0.08	2.13864	First Coding Exon = N; Last Coding Exon = N; UTR = N; Out-of-Frame = Y; Creates a PTC when Skipped = N; Codes for the Only Functional Domain = N; Codes for the Only Repeat Domain = N; Contains a LP/P In-Frame Deletion = N; ≥ 10% of CDS and Codes for Multiple Domains/Repeats = N	Indispensable
NM_001382637	OTUD7A	13	2.505	3.565	2.6	9.97	10.96	4.71	4.75	3.07	2.705	3.065	2.44	4.04	2.65	0.585	0.08	0.08	2.13864	First Coding Exon = N; Last Coding Exon = Y; UTR = N; Out-of-Frame = N; Creates a PTC when Skipped = N; Codes for the Only Functional Domain = N; Codes for the Only Repeat Domain = N; Contains a LP/P In-Frame Deletion = N; ≥ 10% of CDS and Codes for Multiple Domains/Repeats = N	Indispensable
NM_138348	OTULIN	4	0.95	0.94	1.05	2.69	2.69	1.17	1.17	1.05	1.15	0.95	0.98	2.07	1.325	9.27	4.27	3.54	5.17168	First Coding Exon = N; Last Coding Exon = N; UTR = N; Out-of-Frame = N; Creates a PTC when Skipped = N; Codes for the Only Functional Domain = Y; Codes for the Only Repeat Domain = N; Contains a LP/P In-Frame Deletion = N; ≥ 10% of CDS and Codes for Multiple Domains/Repeats = N	Indispensable
NM_138348	OTULIN	5	0.95	0.94	1.05	2.69	2.69	1.17	1.17	1.05	1.15	0.95	0.98	2.07	1.325	9.27	4.27	3.54	5.17168	First Coding Exon = N; Last Coding Exon = N; UTR = N; Out-of-Frame = N; Creates a PTC when Skipped = N; Codes for the Only Functional Domain = Y; Codes for the Only Repeat Domain = N; Contains a LP/P In-Frame Deletion = N; ≥ 10% of CDS and Codes for Multiple Domains/Repeats = N	Indispensable
NM_138348	OTULIN	6	0.95	0.94	1.05	2.69	2.69	1.17	1.17	1.05	1.15	0.95	0.98	2.07	1.325	9.27	4.27	3.54	5.17168	First Coding Exon = N; Last Coding Exon = N; UTR = N; Out-of-Frame = N; Creates a PTC when Skipped = N; Codes for the Only Functional Domain = Y; Codes for the Only Repeat Domain = N; Contains a LP/P In-Frame Deletion = N; ≥ 10% of CDS and Codes for Multiple Domains/Repeats = N	Indispensable
NM_138348	OTULIN	7	0.95	0.94	1.05	2.69	2.69	1.17	1.17	1.05	1.15	0.95	0.98	2.07	1.325	9.27	4.27	3.54	5.17168	First Coding Exon = N; Last Coding Exon = Y; UTR = N; Out-of-Frame = Y; Creates a PTC when Skipped = N; Codes for the Only Functional Domain = Y; Codes for the Only Repeat Domain = N; Contains a LP/P In-Frame Deletion = N; ≥ 10% of CDS and Codes for Multiple Domains/Repeats = N	Indispensable
NM_138348	OTULIN	1	0.95	0.94	1.05	2.69	2.69	1.17	1.17	1.05	1.15	0.95	0.98	2.07	1.325	9.27	4.27	3.54	5.17168	First Coding Exon = Y; Last Coding Exon = N; UTR = N; Out-of-Frame = Y; Creates a PTC when Skipped = N; Codes for the Only Functional Domain = N; Codes for the Only Repeat Domain = N; Contains a LP/P In-Frame Deletion = N; ≥ 10% of CDS and Codes for Multiple Domains/Repeats = N	Indispensable
NM_138348	OTULIN	2	0.95	0.94	1.05	2.69	2.69	1.17	1.17	1.05	1.15	0.95	0.98	2.07	1.325	9.27	4.27	3.54	5.17168	First Coding Exon = N; Last Coding Exon = N; UTR = N; Out-of-Frame = Y; Creates a PTC when Skipped = N; Codes for the Only Functional Domain = N; Codes for the Only Repeat Domain = N; Contains a LP/P In-Frame Deletion = N; ≥ 10% of CDS and Codes for Multiple Domains/Repeats = N	Indispensable
NM_138348	OTULIN	3	0.95	0.94	1.05	2.69	2.69	1.17	1.17	1.05	1.15	0.95	0.98	2.07	1.325	9.27	4.27	3.54	5.17168	First Coding Exon = N; Last Coding Exon = N; UTR = N; Out-of-Frame = Y; Creates a PTC when Skipped = N; Codes for the Only Functional Domain = N; Codes for the Only Repeat Domain = N; Contains a LP/P In-Frame Deletion = N; ≥ 10% of CDS and Codes for Multiple Domains/Repeats = N	Indispensable
NM_021728	OTX2	1	0	0	0	0.785	0.85	0	0	0	0	0	0	0	0.13	0	0	0	32.6798	First Coding Exon = N; Last Coding Exon = N; UTR = Y; Out-of-Frame = Y; Creates a PTC when Skipped = N; Codes for the Only Functional Domain = N; Codes for the Only Repeat Domain = N; Contains a LP/P In-Frame Deletion = N; ≥ 10% of CDS and Codes for Multiple Domains/Repeats = N	Indispensable
NM_021728	OTX2	2	0	0	0	0.785	0.85	0	0	0	0	0	0	0	0.13	0	0	0	32.6798	First Coding Exon = N; Last Coding Exon = N; UTR = Y; Out-of-Frame = Y; Creates a PTC when Skipped = N; Codes for the Only Functional Domain = N; Codes for the Only Repeat Domain = N; Contains a LP/P In-Frame Deletion = N; ≥ 10% of CDS and Codes for Multiple Domains/Repeats = N	Indispensable
NM_021728	OTX2	3	0	0	0	0.785	0.85	0	0	0	0	0	0	0	0.13	0	0	0	32.6798	First Coding Exon = Y; Last Coding Exon = N; UTR = N; Out-of-Frame = Y; Creates a PTC when Skipped = N; Codes for the Only Functional Domain = N; Codes for the Only Repeat Domain = N; Contains a LP/P In-Frame Deletion = N; ≥ 10% of CDS and Codes for Multiple Domains/Repeats = N	Indispensable
NM_021728	OTX2	4	0	0	0	0.785	0.85	0	0	0	0	0	0	0	0.13	0	0	0	32.6798	First Coding Exon = N; Last Coding Exon = N; UTR = N; Out-of-Frame = Y; Creates a PTC when Skipped = N; Codes for the Only Functional Domain = N; Codes for the Only Repeat Domain = N; Contains a LP/P In-Frame Deletion = N; ≥ 10% of CDS and Codes for Multiple Domains/Repeats = N	Indispensable
NM_021728	OTX2	5	0	0	0	0.785	0.85	0	0	0	0	0	0	0	0.13	0	0	0	32.6798	First Coding Exon = N; Last Coding Exon = Y; UTR = N; Out-of-Frame = N; Creates a PTC when Skipped = N; Codes for the Only Functional Domain = N; Codes for the Only Repeat Domain = N; Contains a LP/P In-Frame Deletion = N; ≥ 10% of CDS and Codes for Multiple Domains/Repeats = N	Indispensable
NM_021220	OVOL2	1	0	0.12	0	0	0	0.37	0.34	0	0	0	0	0	0	0	0	0	0	First Coding Exon = Y; Last Coding Exon = N; UTR = N; Out-of-Frame = Y; Creates a PTC when Skipped = N; Codes for the Only Functional Domain = N; Codes for the Only Repeat Domain = N; Contains a LP/P In-Frame Deletion = N; ≥ 10% of CDS and Codes for Multiple Domains/Repeats = N	Indispensable
NM_021220	OVOL2	2	0	0.12	0	0	0	0.37	0.34	0	0	0	0	0	0	0	0	0	0	First Coding Exon = N; Last Coding Exon = N; UTR = N; Out-of-Frame = Y; Creates a PTC when Skipped = N; Codes for the Only Functional Domain = N; Codes for the Only Repeat Domain = N; Contains a LP/P In-Frame Deletion = N; ≥ 10% of CDS and Codes for Multiple Domains/Repeats = N	Indispensable
NM_021220	OVOL2	3	0	0.12	0	0	0	0.37	0.34	0	0	0	0	0	0	0	0	0	0	First Coding Exon = N; Last Coding Exon = N; UTR = N; Out-of-Frame = Y; Creates a PTC when Skipped = N; Codes for the Only Functional Domain = N; Codes for the Only Repeat Domain = N; Contains a LP/P In-Frame Deletion = N; ≥ 10% of CDS and Codes for Multiple Domains/Repeats = N	Indispensable
NM_021220	OVOL2	4	0	0.12	0	0	0	0.37	0.34	0	0	0	0	0	0	0	0	0	0	First Coding Exon = N; Last Coding Exon = Y; UTR = N; Out-of-Frame = Y; Creates a PTC when Skipped = N; Codes for the Only Functional Domain = N; Codes for the Only Repeat Domain = N; Contains a LP/P In-Frame Deletion = N; ≥ 10% of CDS and Codes for Multiple Domains/Repeats = N	Indispensable
NM_005015	OXA1L	1	1.835	2.205	2.41	5.33	4.86	2.59	2.81	1.885	2.78	2.81	2.4	2.04	2.065	5.985	2.6	2.34	5.84559	First Coding Exon = Y; Last Coding Exon = N; UTR = N; Out-of-Frame = N; Creates a PTC when Skipped = N; Codes for the Only Functional Domain = N; Codes for the Only Repeat Domain = N; Contains a LP/P In-Frame Deletion = N; ≥ 10% of CDS and Codes for Multiple Domains/Repeats = N	Indispensable
NM_005015	OXA1L	3	1.835	2.205	2.41	5.33	4.86	2.59	2.81	1.885	2.78	2.81	2.4	2.04	2.065	5.985	2.6	2.34	5.84559	First Coding Exon = N; Last Coding Exon = N; UTR = N; Out-of-Frame = Y; Creates a PTC when Skipped = N; Codes for the Only Functional Domain = N; Codes for the Only Repeat Domain = N; Contains a LP/P In-Frame Deletion = N; ≥ 10% of CDS and Codes for Multiple Domains/Repeats = N	Indispensable
NM_005015	OXA1L	5	1.835	2.205	2.41	5.33	4.86	2.59	2.81	1.885	2.78	2.81	2.4	2.04	2.065	5.985	2.6	2.34	5.84559	First Coding Exon = N; Last Coding Exon = N; UTR = N; Out-of-Frame = Y; Creates a PTC when Skipped = N; Codes for the Only Functional Domain = N; Codes for the Only Repeat Domain = N; Contains a LP/P In-Frame Deletion = N; ≥ 10% of CDS and Codes for Multiple Domains/Repeats = N	Indispensable
NM_005015	OXA1L	8	1.835	2.205	2.41	5.33	4.86	2.59	2.81	1.885	2.78	2.81	2.4	2.04	2.065	5.985	2.6	2.34	5.84559	First Coding Exon = N; Last Coding Exon = N; UTR = N; Out-of-Frame = Y; Creates a PTC when Skipped = N; Codes for the Only Functional Domain = N; Codes for the Only Repeat Domain = N; Contains a LP/P In-Frame Deletion = N; ≥ 10% of CDS and Codes for Multiple Domains/Repeats = N	Indispensable
NM_005015	OXA1L	10	1.835	2.205	2.41	5.33	4.86	2.59	2.81	1.885	2.78	2.81	2.4	2.04	2.065	5.985	2.6	2.34	5.84559	First Coding Exon = N; Last Coding Exon = Y; UTR = N; Out-of-Frame = Y; Creates a PTC when Skipped = N; Codes for the Only Functional Domain = N; Codes for the Only Repeat Domain = N; Contains a LP/P In-Frame Deletion = N; ≥ 10% of CDS and Codes for Multiple Domains/Repeats = N	Indispensable
NM_000436	OXCT1	1	15.325	27.23	16.54	49.59	40.71	29.24	37.605	13.12	16.32	24.505	12.42	10.17	11.785	38.845	22.89	0.25	31.1706	First Coding Exon = Y; Last Coding Exon = N; UTR = N; Out-of-Frame = N; Creates a PTC when Skipped = N; Codes for the Only Functional Domain = N; Codes for the Only Repeat Domain = N; Contains a LP/P In-Frame Deletion = N; ≥ 10% of CDS and Codes for Multiple Domains/Repeats = N	Indispensable
NM_000436	OXCT1	2	15.325	27.23	16.54	49.59	40.71	29.24	37.605	13.12	16.32	24.505	12.42	10.17	11.785	38.845	22.89	0.25	31.1706	First Coding Exon = N; Last Coding Exon = N; UTR = N; Out-of-Frame = Y; Creates a PTC when Skipped = N; Codes for the Only Functional Domain = N; Codes for the Only Repeat Domain = N; Contains a LP/P In-Frame Deletion = N; ≥ 10% of CDS and Codes for Multiple Domains/Repeats = N	Indispensable
NM_000436	OXCT1	3	15.325	27.23	16.54	49.59	40.71	29.24	37.605	13.12	16.32	24.505	12.42	10.17	11.785	38.845	22.89	0.25	31.1706	First Coding Exon = N; Last Coding Exon = N; UTR = N; Out-of-Frame = Y; Creates a PTC when Skipped = N; Codes for the Only Functional Domain = N; Codes for the Only Repeat Domain = N; Contains a LP/P In-Frame Deletion = N; ≥ 10% of CDS and Codes for Multiple Domains/Repeats = N	Indispensable
NM_000436	OXCT1	4	15.325	27.23	16.54	49.59	40.71	29.24	37.605	13.12	16.32	24.505	12.42	10.17	11.785	38.845	22.89	0.25	31.1706	First Coding Exon = N; Last Coding Exon = N; UTR = N; Out-of-Frame = Y; Creates a PTC when Skipped = N; Codes for the Only Functional Domain = N; Codes for the Only Repeat Domain = N; Contains a LP/P In-Frame Deletion = N; ≥ 10% of CDS and Codes for Multiple Domains/Repeats = N	Indispensable
NM_000436	OXCT1	6	15.325	27.23	16.54	49.59	40.71	29.24	37.605	13.12	16.32	24.505	12.42	10.17	11.785	38.845	22.89	0.25	31.1706	First Coding Exon = N; Last Coding Exon = N; UTR = N; Out-of-Frame = Y; Creates a PTC when Skipped = N; Codes for the Only Functional Domain = N; Codes for the Only Repeat Domain = N; Contains a LP/P In-Frame Deletion = N; ≥ 10% of CDS and Codes for Multiple Domains/Repeats = N	Indispensable
NM_000436	OXCT1	7	15.325	27.23	16.54	49.59	40.71	29.24	37.605	13.12	16.32	24.505	12.42	10.17	11.785	38.845	22.89	0.25	31.1706	First Coding Exon = N; Last Coding Exon = N; UTR = N; Out-of-Frame = Y; Creates a PTC when Skipped = N; Codes for the Only Functional Domain = N; Codes for the Only Repeat Domain = N; Contains a LP/P In-Frame Deletion = N; ≥ 10% of CDS and Codes for Multiple Domains/Repeats = N	Indispensable
NM_000436	OXCT1	9	15.325	27.23	16.54	49.59	40.71	29.24	37.605	13.12	16.32	24.505	12.42	10.17	11.785	38.845	22.89	0.25	31.1706	First Coding Exon = N; Last Coding Exon = N; UTR = N; Out-of-Frame = Y; Creates a PTC when Skipped = N; Codes for the Only Functional Domain = N; Codes for the Only Repeat Domain = N; Contains a LP/P In-Frame Deletion = N; ≥ 10% of CDS and Codes for Multiple Domains/Repeats = N	Indispensable
NM_000436	OXCT1	10	15.325	27.23	16.54	49.59	40.71	29.24	37.605	13.12	16.32	24.505	12.42	10.17	11.785	38.845	22.89	0.25	31.1706	First Coding Exon = N; Last Coding Exon = N; UTR = N; Out-of-Frame = Y; Creates a PTC when Skipped = N; Codes for the Only Functional Domain = N; Codes for the Only Repeat Domain = N; Contains a LP/P In-Frame Deletion = N; ≥ 10% of CDS and Codes for Multiple Domains/Repeats = N	Indispensable
NM_000436	OXCT1	11	15.325	27.23	16.54	49.59	40.71	29.24	37.605	13.12	16.32	24.505	12.42	10.17	11.785	38.845	22.89	0.25	31.1706	First Coding Exon = N; Last Coding Exon = N; UTR = N; Out-of-Frame = Y; Creates a PTC when Skipped = N; Codes for the Only Functional Domain = N; Codes for the Only Repeat Domain = N; Contains a LP/P In-Frame Deletion = N; ≥ 10% of CDS and Codes for Multiple Domains/Repeats = N	Indispensable
NM_000436	OXCT1	12	15.325	27.23	16.54	49.59	40.71	29.24	37.605	13.12	16.32	24.505	12.42	10.17	11.785	38.845	22.89	0.25	31.1706	First Coding Exon = N; Last Coding Exon = N; UTR = N; Out-of-Frame = Y; Creates a PTC when Skipped = N; Codes for the Only Functional Domain = N; Codes for the Only Repeat Domain = N; Contains a LP/P In-Frame Deletion = N; ≥ 10% of CDS and Codes for Multiple Domains/Repeats = N	Indispensable
NM_000436	OXCT1	13	15.325	27.23	16.54	49.59	40.71	29.24	37.605	13.12	16.32	24.505	12.42	10.17	11.785	38.845	22.89	0.25	31.1706	First Coding Exon = N; Last Coding Exon = N; UTR = N; Out-of-Frame = Y; Creates a PTC when Skipped = N; Codes for the Only Functional Domain = N; Codes for the Only Repeat Domain = N; Contains a LP/P In-Frame Deletion = N; ≥ 10% of CDS and Codes for Multiple Domains/Repeats = N	Indispensable
NM_000436	OXCT1	17	15.325	27.23	16.54	49.59	40.71	29.24	37.605	13.12	16.32	24.505	12.42	10.17	11.785	38.845	22.89	0.25	31.1706	First Coding Exon = N; Last Coding Exon = Y; UTR = N; Out-of-Frame = Y; Creates a PTC when Skipped = N; Codes for the Only Functional Domain = N; Codes for the Only Repeat Domain = N; Contains a LP/P In-Frame Deletion = N; ≥ 10% of CDS and Codes for Multiple Domains/Repeats = N	Indispensable
NM_001346194	OXGR1	1	0	0	0	0	0	0	0	0	0	0	0	0	0	0	0	0	0.00339604	First Coding Exon = N; Last Coding Exon = N; UTR = Y; Out-of-Frame = Y; Creates a PTC when Skipped = N; Codes for the Only Functional Domain = N; Codes for the Only Repeat Domain = N; Contains a LP/P In-Frame Deletion = N; ≥ 10% of CDS and Codes for Multiple Domains/Repeats = N	Indispensable
NM_001346194	OXGR1	2	0	0	0	0	0	0	0	0	0	0	0	0	0	0	0	0	0.00339604	First Coding Exon = N; Last Coding Exon = N; UTR = Y; Out-of-Frame = Y; Creates a PTC when Skipped = N; Codes for the Only Functional Domain = N; Codes for the Only Repeat Domain = N; Contains a LP/P In-Frame Deletion = N; ≥ 10% of CDS and Codes for Multiple Domains/Repeats = N	Indispensable
NM_001346194	OXGR1	3	0	0	0	0	0	0	0	0	0	0	0	0	0	0	0	0	0.00339604	First Coding Exon = N; Last Coding Exon = N; UTR = Y; Out-of-Frame = Y; Creates a PTC when Skipped = N; Codes for the Only Functional Domain = N; Codes for the Only Repeat Domain = N; Contains a LP/P In-Frame Deletion = N; ≥ 10% of CDS and Codes for Multiple Domains/Repeats = N	Indispensable
NM_001346194	OXGR1	4	0	0	0	0	0	0	0	0	0	0	0	0	0	0	0	0	0.00339604	First Coding Exon = Y; Last Coding Exon = Y; UTR = N; Out-of-Frame = Y; Creates a PTC when Skipped = N; Codes for the Only Functional Domain = N; Codes for the Only Repeat Domain = N; Contains a LP/P In-Frame Deletion = N; ≥ 10% of CDS and Codes for Multiple Domains/Repeats = N	Indispensable
NM_001198533	OXR1	4	2.045	6.2	1.07	19.315	13.53	9.14	15.775	1.35	2.235	0.935	0.65	1.19	0.87	0	2.22	0.09	30.8312	First Coding Exon = N; Last Coding Exon = N; UTR = N; Out-of-Frame = Y; Creates a PTC when Skipped = N; Codes for the Only Functional Domain = N; Codes for the Only Repeat Domain = N; Contains a LP/P In-Frame Deletion = N; ≥ 10% of CDS and Codes for Multiple Domains/Repeats = N	Indispensable
NM_001198533	OXR1	8	2.045	6.2	1.07	19.315	13.53	9.14	15.775	1.35	2.235	0.935	0.65	1.19	0.87	0	2.22	0.09	30.8312	First Coding Exon = N; Last Coding Exon = N; UTR = N; Out-of-Frame = Y; Creates a PTC when Skipped = N; Codes for the Only Functional Domain = N; Codes for the Only Repeat Domain = N; Contains a LP/P In-Frame Deletion = N; ≥ 10% of CDS and Codes for Multiple Domains/Repeats = N	Indispensable
NM_001198533	OXR1	16	2.045	6.2	1.07	19.315	13.53	9.14	15.775	1.35	2.235	0.935	0.65	1.19	0.87	0	2.22	0.09	30.8312	First Coding Exon = N; Last Coding Exon = N; UTR = N; Out-of-Frame = Y; Creates a PTC when Skipped = N; Codes for the Only Functional Domain = N; Codes for the Only Repeat Domain = N; Contains a LP/P In-Frame Deletion = N; ≥ 10% of CDS and Codes for Multiple Domains/Repeats = N	Indispensable
NM_001198533	OXR1	17	2.045	6.2	1.07	19.315	13.53	9.14	15.775	1.35	2.235	0.935	0.65	1.19	0.87	0	2.22	0.09	30.8312	First Coding Exon = N; Last Coding Exon = Y; UTR = N; Out-of-Frame = Y; Creates a PTC when Skipped = N; Codes for the Only Functional Domain = N; Codes for the Only Repeat Domain = N; Contains a LP/P In-Frame Deletion = N; ≥ 10% of CDS and Codes for Multiple Domains/Repeats = N	Indispensable
NM_001198533	OXR1	1	2.045	6.2	1.07	19.315	13.53	9.14	15.775	1.35	2.235	0.935	0.65	1.19	0.87	0	2.22	0.09	30.8312	First Coding Exon = N; Last Coding Exon = N; UTR = Y; Out-of-Frame = Y; Creates a PTC when Skipped = N; Codes for the Only Functional Domain = N; Codes for the Only Repeat Domain = N; Contains a LP/P In-Frame Deletion = N; ≥ 10% of CDS and Codes for Multiple Domains/Repeats = N	Indispensable
NM_001198533	OXR1	2	2.045	6.2	1.07	19.315	13.53	9.14	15.775	1.35	2.235	0.935	0.65	1.19	0.87	0	2.22	0.09	30.8312	First Coding Exon = Y; Last Coding Exon = N; UTR = N; Out-of-Frame = Y; Creates a PTC when Skipped = N; Codes for the Only Functional Domain = N; Codes for the Only Repeat Domain = N; Contains a LP/P In-Frame Deletion = N; ≥ 10% of CDS and Codes for Multiple Domains/Repeats = N	Indispensable
NM_001198533	OXR1	3	2.045	6.2	1.07	19.315	13.53	9.14	15.775	1.35	2.235	0.935	0.65	1.19	0.87	0	2.22	0.09	30.8312	First Coding Exon = N; Last Coding Exon = N; UTR = N; Out-of-Frame = Y; Creates a PTC when Skipped = N; Codes for the Only Functional Domain = N; Codes for the Only Repeat Domain = N; Contains a LP/P In-Frame Deletion = N; ≥ 10% of CDS and Codes for Multiple Domains/Repeats = N	Indispensable
NM_001198533	OXR1	9	2.045	6.2	1.07	19.315	13.53	9.14	15.775	1.35	2.235	0.935	0.65	1.19	0.87	0	2.22	0.09	30.8312	First Coding Exon = N; Last Coding Exon = N; UTR = N; Out-of-Frame = Y; Creates a PTC when Skipped = N; Codes for the Only Functional Domain = N; Codes for the Only Repeat Domain = N; Contains a LP/P In-Frame Deletion = N; ≥ 10% of CDS and Codes for Multiple Domains/Repeats = N	Indispensable
NM_001198533	OXR1	10	2.045	6.2	1.07	19.315	13.53	9.14	15.775	1.35	2.235	0.935	0.65	1.19	0.87	0	2.22	0.09	30.8312	First Coding Exon = N; Last Coding Exon = N; UTR = N; Out-of-Frame = Y; Creates a PTC when Skipped = N; Codes for the Only Functional Domain = N; Codes for the Only Repeat Domain = N; Contains a LP/P In-Frame Deletion = N; ≥ 10% of CDS and Codes for Multiple Domains/Repeats = N	Indispensable
NM_001198533	OXR1	11	2.045	6.2	1.07	19.315	13.53	9.14	15.775	1.35	2.235	0.935	0.65	1.19	0.87	0	2.22	0.09	30.8312	First Coding Exon = N; Last Coding Exon = N; UTR = N; Out-of-Frame = Y; Creates a PTC when Skipped = N; Codes for the Only Functional Domain = N; Codes for the Only Repeat Domain = N; Contains a LP/P In-Frame Deletion = N; ≥ 10% of CDS and Codes for Multiple Domains/Repeats = N	Indispensable
NM_002558	P2RX1	1	0.195	0.12	0.2	0.12	0.16	0.11	0.09	0.2	0.255	0.2	0.15	0.36	0.42	1.455	0.02	0.24	0.156489	First Coding Exon = Y; Last Coding Exon = N; UTR = N; Out-of-Frame = Y; Creates a PTC when Skipped = N; Codes for the Only Functional Domain = N; Codes for the Only Repeat Domain = N; Contains a LP/P In-Frame Deletion = N; ≥ 10% of CDS and Codes for Multiple Domains/Repeats = N	Indispensable
NM_002558	P2RX1	2	0.195	0.12	0.2	0.12	0.16	0.11	0.09	0.2	0.255	0.2	0.15	0.36	0.42	1.455	0.02	0.24	0.156489	First Coding Exon = N; Last Coding Exon = N; UTR = N; Out-of-Frame = Y; Creates a PTC when Skipped = N; Codes for the Only Functional Domain = N; Codes for the Only Repeat Domain = N; Contains a LP/P In-Frame Deletion = N; ≥ 10% of CDS and Codes for Multiple Domains/Repeats = N	Indispensable
NM_002558	P2RX1	4	0.195	0.12	0.2	0.12	0.16	0.11	0.09	0.2	0.255	0.2	0.15	0.36	0.42	1.455	0.02	0.24	0.156489	First Coding Exon = N; Last Coding Exon = N; UTR = N; Out-of-Frame = Y; Creates a PTC when Skipped = N; Codes for the Only Functional Domain = N; Codes for the Only Repeat Domain = N; Contains a LP/P In-Frame Deletion = N; ≥ 10% of CDS and Codes for Multiple Domains/Repeats = N	Indispensable
NM_002558	P2RX1	5	0.195	0.12	0.2	0.12	0.16	0.11	0.09	0.2	0.255	0.2	0.15	0.36	0.42	1.455	0.02	0.24	0.156489	First Coding Exon = N; Last Coding Exon = N; UTR = N; Out-of-Frame = Y; Creates a PTC when Skipped = N; Codes for the Only Functional Domain = N; Codes for the Only Repeat Domain = N; Contains a LP/P In-Frame Deletion = N; ≥ 10% of CDS and Codes for Multiple Domains/Repeats = N	Indispensable
NM_002558	P2RX1	7	0.195	0.12	0.2	0.12	0.16	0.11	0.09	0.2	0.255	0.2	0.15	0.36	0.42	1.455	0.02	0.24	0.156489	First Coding Exon = N; Last Coding Exon = N; UTR = N; Out-of-Frame = Y; Creates a PTC when Skipped = N; Codes for the Only Functional Domain = N; Codes for the Only Repeat Domain = N; Contains a LP/P In-Frame Deletion = N; ≥ 10% of CDS and Codes for Multiple Domains/Repeats = N	Indispensable
NM_002558	P2RX1	8	0.195	0.12	0.2	0.12	0.16	0.11	0.09	0.2	0.255	0.2	0.15	0.36	0.42	1.455	0.02	0.24	0.156489	First Coding Exon = N; Last Coding Exon = N; UTR = N; Out-of-Frame = Y; Creates a PTC when Skipped = N; Codes for the Only Functional Domain = N; Codes for the Only Repeat Domain = N; Contains a LP/P In-Frame Deletion = N; ≥ 10% of CDS and Codes for Multiple Domains/Repeats = N	Indispensable
NM_002558	P2RX1	9	0.195	0.12	0.2	0.12	0.16	0.11	0.09	0.2	0.255	0.2	0.15	0.36	0.42	1.455	0.02	0.24	0.156489	First Coding Exon = N; Last Coding Exon = N; UTR = N; Out-of-Frame = Y; Creates a PTC when Skipped = N; Codes for the Only Functional Domain = N; Codes for the Only Repeat Domain = N; Contains a LP/P In-Frame Deletion = N; ≥ 10% of CDS and Codes for Multiple Domains/Repeats = N	Indispensable
NM_002558	P2RX1	12	0.195	0.12	0.2	0.12	0.16	0.11	0.09	0.2	0.255	0.2	0.15	0.36	0.42	1.455	0.02	0.24	0.156489	First Coding Exon = N; Last Coding Exon = Y; UTR = N; Out-of-Frame = Y; Creates a PTC when Skipped = N; Codes for the Only Functional Domain = N; Codes for the Only Repeat Domain = N; Contains a LP/P In-Frame Deletion = N; ≥ 10% of CDS and Codes for Multiple Domains/Repeats = N	Indispensable
NM_170682	P2RX2	1	1.54	0.13	0	0	0	0.13	0.07	2.07	0	0	0	0	0	0	0	0	0.00734952	First Coding Exon = Y; Last Coding Exon = N; UTR = N; Out-of-Frame = Y; Creates a PTC when Skipped = N; Codes for the Only Functional Domain = N; Codes for the Only Repeat Domain = N; Contains a LP/P In-Frame Deletion = N; ≥ 10% of CDS and Codes for Multiple Domains/Repeats = N	Indispensable
NM_170682	P2RX2	2	1.54	0.13	0	0	0	0.13	0.07	2.07	0	0	0	0	0	0	0	0	0.00734952	First Coding Exon = N; Last Coding Exon = N; UTR = N; Out-of-Frame = Y; Creates a PTC when Skipped = N; Codes for the Only Functional Domain = N; Codes for the Only Repeat Domain = N; Contains a LP/P In-Frame Deletion = N; ≥ 10% of CDS and Codes for Multiple Domains/Repeats = N	Indispensable
NM_170682	P2RX2	4	1.54	0.13	0	0	0	0.13	0.07	2.07	0	0	0	0	0	0	0	0	0.00734952	First Coding Exon = N; Last Coding Exon = N; UTR = N; Out-of-Frame = Y; Creates a PTC when Skipped = N; Codes for the Only Functional Domain = N; Codes for the Only Repeat Domain = N; Contains a LP/P In-Frame Deletion = N; ≥ 10% of CDS and Codes for Multiple Domains/Repeats = N	Indispensable
NM_170682	P2RX2	5	1.54	0.13	0	0	0	0.13	0.07	2.07	0	0	0	0	0	0	0	0	0.00734952	First Coding Exon = N; Last Coding Exon = N; UTR = N; Out-of-Frame = Y; Creates a PTC when Skipped = N; Codes for the Only Functional Domain = N; Codes for the Only Repeat Domain = N; Contains a LP/P In-Frame Deletion = N; ≥ 10% of CDS and Codes for Multiple Domains/Repeats = N	Indispensable
NM_170682	P2RX2	7	1.54	0.13	0	0	0	0.13	0.07	2.07	0	0	0	0	0	0	0	0	0.00734952	First Coding Exon = N; Last Coding Exon = N; UTR = N; Out-of-Frame = Y; Creates a PTC when Skipped = N; Codes for the Only Functional Domain = N; Codes for the Only Repeat Domain = N; Contains a LP/P In-Frame Deletion = N; ≥ 10% of CDS and Codes for Multiple Domains/Repeats = N	Indispensable
NM_170682	P2RX2	8	1.54	0.13	0	0	0	0.13	0.07	2.07	0	0	0	0	0	0	0	0	0.00734952	First Coding Exon = N; Last Coding Exon = N; UTR = N; Out-of-Frame = Y; Creates a PTC when Skipped = N; Codes for the Only Functional Domain = N; Codes for the Only Repeat Domain = N; Contains a LP/P In-Frame Deletion = N; ≥ 10% of CDS and Codes for Multiple Domains/Repeats = N	Indispensable
NM_170682	P2RX2	9	1.54	0.13	0	0	0	0.13	0.07	2.07	0	0	0	0	0	0	0	0	0.00734952	First Coding Exon = N; Last Coding Exon = N; UTR = N; Out-of-Frame = Y; Creates a PTC when Skipped = N; Codes for the Only Functional Domain = N; Codes for the Only Repeat Domain = N; Contains a LP/P In-Frame Deletion = N; ≥ 10% of CDS and Codes for Multiple Domains/Repeats = N	Indispensable
NM_170682	P2RX2	11	1.54	0.13	0	0	0	0.13	0.07	2.07	0	0	0	0	0	0	0	0	0.00734952	First Coding Exon = N; Last Coding Exon = Y; UTR = N; Out-of-Frame = Y; Creates a PTC when Skipped = N; Codes for the Only Functional Domain = N; Codes for the Only Repeat Domain = N; Contains a LP/P In-Frame Deletion = N; ≥ 10% of CDS and Codes for Multiple Domains/Repeats = N	Indispensable
NM_022788	P2RY12	1	5.995	3.83	4.11	1.145	0.56	1.41	3.825	4.545	4.8	4.365	3.04	10.26	7.44	0.05	0.02	0.04	0.421153	First Coding Exon = N; Last Coding Exon = N; UTR = Y; Out-of-Frame = Y; Creates a PTC when Skipped = N; Codes for the Only Functional Domain = N; Codes for the Only Repeat Domain = N; Contains a LP/P In-Frame Deletion = N; ≥ 10% of CDS and Codes for Multiple Domains/Repeats = N	Indispensable
NM_022788	P2RY12	2	5.995	3.83	4.11	1.145	0.56	1.41	3.825	4.545	4.8	4.365	3.04	10.26	7.44	0.05	0.02	0.04	0.421153	First Coding Exon = N; Last Coding Exon = N; UTR = Y; Out-of-Frame = N; Creates a PTC when Skipped = N; Codes for the Only Functional Domain = N; Codes for the Only Repeat Domain = N; Contains a LP/P In-Frame Deletion = N; ≥ 10% of CDS and Codes for Multiple Domains/Repeats = N	Indispensable
NM_022788	P2RY12	3	5.995	3.83	4.11	1.145	0.56	1.41	3.825	4.545	4.8	4.365	3.04	10.26	7.44	0.05	0.02	0.04	0.421153	First Coding Exon = Y; Last Coding Exon = Y; UTR = N; Out-of-Frame = Y; Creates a PTC when Skipped = N; Codes for the Only Functional Domain = N; Codes for the Only Repeat Domain = N; Contains a LP/P In-Frame Deletion = N; ≥ 10% of CDS and Codes for Multiple Domains/Repeats = N	Indispensable
NM_022356	P3H1	11	0.15	0.1	0.17	0	0	0	0.16	0.09	0.29	0.13	0.26	0.08	0.1	4.215	44.01	1.29	0.0579149	First Coding Exon = N; Last Coding Exon = N; UTR = N; Out-of-Frame = Y; Creates a PTC when Skipped = N; Codes for the Only Functional Domain = Y; Codes for the Only Repeat Domain = N; Contains a LP/P In-Frame Deletion = N; ≥ 10% of CDS and Codes for Multiple Domains/Repeats = N	Indispensable
NM_022356	P3H1	12	0.15	0.1	0.17	0	0	0	0.16	0.09	0.29	0.13	0.26	0.08	0.1	4.215	44.01	1.29	0.0579149	First Coding Exon = N; Last Coding Exon = N; UTR = N; Out-of-Frame = Y; Creates a PTC when Skipped = N; Codes for the Only Functional Domain = Y; Codes for the Only Repeat Domain = N; Contains a LP/P In-Frame Deletion = N; ≥ 10% of CDS and Codes for Multiple Domains/Repeats = N	Indispensable
NM_022356	P3H1	13	0.15	0.1	0.17	0	0	0	0.16	0.09	0.29	0.13	0.26	0.08	0.1	4.215	44.01	1.29	0.0579149	First Coding Exon = N; Last Coding Exon = N; UTR = N; Out-of-Frame = Y; Creates a PTC when Skipped = N; Codes for the Only Functional Domain = Y; Codes for the Only Repeat Domain = N; Contains a LP/P In-Frame Deletion = N; ≥ 10% of CDS and Codes for Multiple Domains/Repeats = N	Indispensable
NM_022356	P3H1	14	0.15	0.1	0.17	0	0	0	0.16	0.09	0.29	0.13	0.26	0.08	0.1	4.215	44.01	1.29	0.0579149	First Coding Exon = N; Last Coding Exon = N; UTR = N; Out-of-Frame = N; Creates a PTC when Skipped = N; Codes for the Only Functional Domain = Y; Codes for the Only Repeat Domain = N; Contains a LP/P In-Frame Deletion = N; ≥ 10% of CDS and Codes for Multiple Domains/Repeats = N	Indispensable
NM_022356	P3H1	1	0.15	0.1	0.17	0	0	0	0.16	0.09	0.29	0.13	0.26	0.08	0.1	4.215	44.01	1.29	0.0579149	First Coding Exon = Y; Last Coding Exon = N; UTR = N; Out-of-Frame = N; Creates a PTC when Skipped = N; Codes for the Only Functional Domain = N; Codes for the Only Repeat Domain = N; Contains a LP/P In-Frame Deletion = N; ≥ 10% of CDS and Codes for Multiple Domains/Repeats = Y	Indispensable
NM_022356	P3H1	3	0.15	0.1	0.17	0	0	0	0.16	0.09	0.29	0.13	0.26	0.08	0.1	4.215	44.01	1.29	0.0579149	First Coding Exon = N; Last Coding Exon = N; UTR = N; Out-of-Frame = Y; Creates a PTC when Skipped = N; Codes for the Only Functional Domain = N; Codes for the Only Repeat Domain = N; Contains a LP/P In-Frame Deletion = N; ≥ 10% of CDS and Codes for Multiple Domains/Repeats = N	Indispensable
NM_022356	P3H1	5	0.15	0.1	0.17	0	0	0	0.16	0.09	0.29	0.13	0.26	0.08	0.1	4.215	44.01	1.29	0.0579149	First Coding Exon = N; Last Coding Exon = N; UTR = N; Out-of-Frame = Y; Creates a PTC when Skipped = N; Codes for the Only Functional Domain = N; Codes for the Only Repeat Domain = N; Contains a LP/P In-Frame Deletion = N; ≥ 10% of CDS and Codes for Multiple Domains/Repeats = N	Indispensable
NM_022356	P3H1	7	0.15	0.1	0.17	0	0	0	0.16	0.09	0.29	0.13	0.26	0.08	0.1	4.215	44.01	1.29	0.0579149	First Coding Exon = N; Last Coding Exon = N; UTR = N; Out-of-Frame = Y; Creates a PTC when Skipped = N; Codes for the Only Functional Domain = N; Codes for the Only Repeat Domain = N; Contains a LP/P In-Frame Deletion = N; ≥ 10% of CDS and Codes for Multiple Domains/Repeats = N	Indispensable
NM_022356	P3H1	8	0.15	0.1	0.17	0	0	0	0.16	0.09	0.29	0.13	0.26	0.08	0.1	4.215	44.01	1.29	0.0579149	First Coding Exon = N; Last Coding Exon = N; UTR = N; Out-of-Frame = Y; Creates a PTC when Skipped = N; Codes for the Only Functional Domain = N; Codes for the Only Repeat Domain = N; Contains a LP/P In-Frame Deletion = N; ≥ 10% of CDS and Codes for Multiple Domains/Repeats = N	Indispensable
NM_022356	P3H1	9	0.15	0.1	0.17	0	0	0	0.16	0.09	0.29	0.13	0.26	0.08	0.1	4.215	44.01	1.29	0.0579149	First Coding Exon = N; Last Coding Exon = N; UTR = N; Out-of-Frame = Y; Creates a PTC when Skipped = N; Codes for the Only Functional Domain = N; Codes for the Only Repeat Domain = N; Contains a LP/P In-Frame Deletion = N; ≥ 10% of CDS and Codes for Multiple Domains/Repeats = N	Indispensable
NM_022356	P3H1	15	0.15	0.1	0.17	0	0	0	0.16	0.09	0.29	0.13	0.26	0.08	0.1	4.215	44.01	1.29	0.0579149	First Coding Exon = N; Last Coding Exon = Y; UTR = N; Out-of-Frame = Y; Creates a PTC when Skipped = N; Codes for the Only Functional Domain = N; Codes for the Only Repeat Domain = N; Contains a LP/P In-Frame Deletion = N; ≥ 10% of CDS and Codes for Multiple Domains/Repeats = N	Indispensable
NM_018192	P3H2	11	0.63	0.48	0.48	0.1	0.11	0.48	0.55	0.64	1.04	0.48	0.33	1.99	0.85	1.785	3.07	0.57	4.6131	First Coding Exon = N; Last Coding Exon = N; UTR = N; Out-of-Frame = Y; Creates a PTC when Skipped = N; Codes for the Only Functional Domain = Y; Codes for the Only Repeat Domain = N; Contains a LP/P In-Frame Deletion = N; ≥ 10% of CDS and Codes for Multiple Domains/Repeats = N	Indispensable
NM_018192	P3H2	12	0.63	0.48	0.48	0.1	0.11	0.48	0.55	0.64	1.04	0.48	0.33	1.99	0.85	1.785	3.07	0.57	4.6131	First Coding Exon = N; Last Coding Exon = N; UTR = N; Out-of-Frame = Y; Creates a PTC when Skipped = N; Codes for the Only Functional Domain = Y; Codes for the Only Repeat Domain = N; Contains a LP/P In-Frame Deletion = N; ≥ 10% of CDS and Codes for Multiple Domains/Repeats = N	Indispensable
NM_018192	P3H2	13	0.63	0.48	0.48	0.1	0.11	0.48	0.55	0.64	1.04	0.48	0.33	1.99	0.85	1.785	3.07	0.57	4.6131	First Coding Exon = N; Last Coding Exon = N; UTR = N; Out-of-Frame = Y; Creates a PTC when Skipped = N; Codes for the Only Functional Domain = Y; Codes for the Only Repeat Domain = N; Contains a LP/P In-Frame Deletion = N; ≥ 10% of CDS and Codes for Multiple Domains/Repeats = N	Indispensable
NM_018192	P3H2	14	0.63	0.48	0.48	0.1	0.11	0.48	0.55	0.64	1.04	0.48	0.33	1.99	0.85	1.785	3.07	0.57	4.6131	First Coding Exon = N; Last Coding Exon = N; UTR = N; Out-of-Frame = N; Creates a PTC when Skipped = N; Codes for the Only Functional Domain = Y; Codes for the Only Repeat Domain = N; Contains a LP/P In-Frame Deletion = N; ≥ 10% of CDS and Codes for Multiple Domains/Repeats = N	Indispensable
NM_018192	P3H2	1	0.63	0.48	0.48	0.1	0.11	0.48	0.55	0.64	1.04	0.48	0.33	1.99	0.85	1.785	3.07	0.57	4.6131	First Coding Exon = Y; Last Coding Exon = N; UTR = N; Out-of-Frame = N; Creates a PTC when Skipped = N; Codes for the Only Functional Domain = N; Codes for the Only Repeat Domain = N; Contains a LP/P In-Frame Deletion = N; ≥ 10% of CDS and Codes for Multiple Domains/Repeats = Y	Indispensable
NM_018192	P3H2	3	0.63	0.48	0.48	0.1	0.11	0.48	0.55	0.64	1.04	0.48	0.33	1.99	0.85	1.785	3.07	0.57	4.6131	First Coding Exon = N; Last Coding Exon = N; UTR = N; Out-of-Frame = Y; Creates a PTC when Skipped = N; Codes for the Only Functional Domain = N; Codes for the Only Repeat Domain = N; Contains a LP/P In-Frame Deletion = N; ≥ 10% of CDS and Codes for Multiple Domains/Repeats = N	Indispensable
NM_018192	P3H2	5	0.63	0.48	0.48	0.1	0.11	0.48	0.55	0.64	1.04	0.48	0.33	1.99	0.85	1.785	3.07	0.57	4.6131	First Coding Exon = N; Last Coding Exon = N; UTR = N; Out-of-Frame = Y; Creates a PTC when Skipped = N; Codes for the Only Functional Domain = N; Codes for the Only Repeat Domain = N; Contains a LP/P In-Frame Deletion = N; ≥ 10% of CDS and Codes for Multiple Domains/Repeats = N	Indispensable
NM_018192	P3H2	7	0.63	0.48	0.48	0.1	0.11	0.48	0.55	0.64	1.04	0.48	0.33	1.99	0.85	1.785	3.07	0.57	4.6131	First Coding Exon = N; Last Coding Exon = N; UTR = N; Out-of-Frame = Y; Creates a PTC when Skipped = N; Codes for the Only Functional Domain = N; Codes for the Only Repeat Domain = N; Contains a LP/P In-Frame Deletion = N; ≥ 10% of CDS and Codes for Multiple Domains/Repeats = N	Indispensable
NM_018192	P3H2	8	0.63	0.48	0.48	0.1	0.11	0.48	0.55	0.64	1.04	0.48	0.33	1.99	0.85	1.785	3.07	0.57	4.6131	First Coding Exon = N; Last Coding Exon = N; UTR = N; Out-of-Frame = Y; Creates a PTC when Skipped = N; Codes for the Only Functional Domain = N; Codes for the Only Repeat Domain = N; Contains a LP/P In-Frame Deletion = N; ≥ 10% of CDS and Codes for Multiple Domains/Repeats = N	Indispensable
NM_018192	P3H2	9	0.63	0.48	0.48	0.1	0.11	0.48	0.55	0.64	1.04	0.48	0.33	1.99	0.85	1.785	3.07	0.57	4.6131	First Coding Exon = N; Last Coding Exon = N; UTR = N; Out-of-Frame = Y; Creates a PTC when Skipped = N; Codes for the Only Functional Domain = N; Codes for the Only Repeat Domain = N; Contains a LP/P In-Frame Deletion = N; ≥ 10% of CDS and Codes for Multiple Domains/Repeats = N	Indispensable
NM_018192	P3H2	15	0.63	0.48	0.48	0.1	0.11	0.48	0.55	0.64	1.04	0.48	0.33	1.99	0.85	1.785	3.07	0.57	4.6131	First Coding Exon = N; Last Coding Exon = Y; UTR = N; Out-of-Frame = Y; Creates a PTC when Skipped = N; Codes for the Only Functional Domain = N; Codes for the Only Repeat Domain = N; Contains a LP/P In-Frame Deletion = N; ≥ 10% of CDS and Codes for Multiple Domains/Repeats = N	Indispensable
NM_001017974	P4HA2	10	0.61	0.83	0.51	1.92	1.84	0.83	0.945	0.62	1.19	0.34	0.44	0.34	0.565	0.62	7.61	0.34	2.36401	First Coding Exon = N; Last Coding Exon = N; UTR = N; Out-of-Frame = Y; Creates a PTC when Skipped = N; Codes for the Only Functional Domain = Y; Codes for the Only Repeat Domain = N; Contains a LP/P In-Frame Deletion = N; ≥ 10% of CDS and Codes for Multiple Domains/Repeats = N	Indispensable
NM_001017974	P4HA2	11	0.61	0.83	0.51	1.92	1.84	0.83	0.945	0.62	1.19	0.34	0.44	0.34	0.565	0.62	7.61	0.34	2.36401	First Coding Exon = N; Last Coding Exon = N; UTR = N; Out-of-Frame = N; Creates a PTC when Skipped = N; Codes for the Only Functional Domain = Y; Codes for the Only Repeat Domain = N; Contains a LP/P In-Frame Deletion = N; ≥ 10% of CDS and Codes for Multiple Domains/Repeats = N	Indispensable
NM_001017974	P4HA2	12	0.61	0.83	0.51	1.92	1.84	0.83	0.945	0.62	1.19	0.34	0.44	0.34	0.565	0.62	7.61	0.34	2.36401	First Coding Exon = N; Last Coding Exon = N; UTR = N; Out-of-Frame = N; Creates a PTC when Skipped = N; Codes for the Only Functional Domain = Y; Codes for the Only Repeat Domain = N; Contains a LP/P In-Frame Deletion = N; ≥ 10% of CDS and Codes for Multiple Domains/Repeats = N	Indispensable
NM_001017974	P4HA2	13	0.61	0.83	0.51	1.92	1.84	0.83	0.945	0.62	1.19	0.34	0.44	0.34	0.565	0.62	7.61	0.34	2.36401	First Coding Exon = N; Last Coding Exon = N; UTR = N; Out-of-Frame = N; Creates a PTC when Skipped = N; Codes for the Only Functional Domain = Y; Codes for the Only Repeat Domain = N; Contains a LP/P In-Frame Deletion = N; ≥ 10% of CDS and Codes for Multiple Domains/Repeats = N	Indispensable
NM_001017974	P4HA2	14	0.61	0.83	0.51	1.92	1.84	0.83	0.945	0.62	1.19	0.34	0.44	0.34	0.565	0.62	7.61	0.34	2.36401	First Coding Exon = N; Last Coding Exon = N; UTR = N; Out-of-Frame = Y; Creates a PTC when Skipped = N; Codes for the Only Functional Domain = Y; Codes for the Only Repeat Domain = N; Contains a LP/P In-Frame Deletion = N; ≥ 10% of CDS and Codes for Multiple Domains/Repeats = N	Indispensable
NM_001017974	P4HA2	15	0.61	0.83	0.51	1.92	1.84	0.83	0.945	0.62	1.19	0.34	0.44	0.34	0.565	0.62	7.61	0.34	2.36401	First Coding Exon = N; Last Coding Exon = Y; UTR = N; Out-of-Frame = N; Creates a PTC when Skipped = N; Codes for the Only Functional Domain = Y; Codes for the Only Repeat Domain = N; Contains a LP/P In-Frame Deletion = N; ≥ 10% of CDS and Codes for Multiple Domains/Repeats = N	Indispensable
NM_001017974	P4HA2	1	0.61	0.83	0.51	1.92	1.84	0.83	0.945	0.62	1.19	0.34	0.44	0.34	0.565	0.62	7.61	0.34	2.36401	First Coding Exon = N; Last Coding Exon = N; UTR = Y; Out-of-Frame = Y; Creates a PTC when Skipped = N; Codes for the Only Functional Domain = N; Codes for the Only Repeat Domain = N; Contains a LP/P In-Frame Deletion = N; ≥ 10% of CDS and Codes for Multiple Domains/Repeats = N	Indispensable
NM_001017974	P4HA2	2	0.61	0.83	0.51	1.92	1.84	0.83	0.945	0.62	1.19	0.34	0.44	0.34	0.565	0.62	7.61	0.34	2.36401	First Coding Exon = Y; Last Coding Exon = N; UTR = N; Out-of-Frame = Y; Creates a PTC when Skipped = N; Codes for the Only Functional Domain = N; Codes for the Only Repeat Domain = N; Contains a LP/P In-Frame Deletion = N; ≥ 10% of CDS and Codes for Multiple Domains/Repeats = N	Indispensable
NM_001017974	P4HA2	3	0.61	0.83	0.51	1.92	1.84	0.83	0.945	0.62	1.19	0.34	0.44	0.34	0.565	0.62	7.61	0.34	2.36401	First Coding Exon = N; Last Coding Exon = N; UTR = N; Out-of-Frame = Y; Creates a PTC when Skipped = N; Codes for the Only Functional Domain = N; Codes for the Only Repeat Domain = N; Contains a LP/P In-Frame Deletion = N; ≥ 10% of CDS and Codes for Multiple Domains/Repeats = N	Indispensable
NM_001017974	P4HA2	4	0.61	0.83	0.51	1.92	1.84	0.83	0.945	0.62	1.19	0.34	0.44	0.34	0.565	0.62	7.61	0.34	2.36401	First Coding Exon = N; Last Coding Exon = N; UTR = N; Out-of-Frame = Y; Creates a PTC when Skipped = N; Codes for the Only Functional Domain = N; Codes for the Only Repeat Domain = N; Contains a LP/P In-Frame Deletion = N; ≥ 10% of CDS and Codes for Multiple Domains/Repeats = N	Indispensable
NM_001017974	P4HA2	6	0.61	0.83	0.51	1.92	1.84	0.83	0.945	0.62	1.19	0.34	0.44	0.34	0.565	0.62	7.61	0.34	2.36401	First Coding Exon = N; Last Coding Exon = N; UTR = N; Out-of-Frame = N; Creates a PTC when Skipped = N; Codes for the Only Functional Domain = N; Codes for the Only Repeat Domain = Y; Contains a LP/P In-Frame Deletion = N; ≥ 10% of CDS and Codes for Multiple Domains/Repeats = N	Indispensable
NM_001017974	P4HA2	7	0.61	0.83	0.51	1.92	1.84	0.83	0.945	0.62	1.19	0.34	0.44	0.34	0.565	0.62	7.61	0.34	2.36401	First Coding Exon = N; Last Coding Exon = N; UTR = N; Out-of-Frame = Y; Creates a PTC when Skipped = N; Codes for the Only Functional Domain = N; Codes for the Only Repeat Domain = Y; Contains a LP/P In-Frame Deletion = N; ≥ 10% of CDS and Codes for Multiple Domains/Repeats = N	Indispensable
NM_001017974	P4HA2	9	0.61	0.83	0.51	1.92	1.84	0.83	0.945	0.62	1.19	0.34	0.44	0.34	0.565	0.62	7.61	0.34	2.36401	First Coding Exon = N; Last Coding Exon = N; UTR = N; Out-of-Frame = Y; Creates a PTC when Skipped = N; Codes for the Only Functional Domain = N; Codes for the Only Repeat Domain = N; Contains a LP/P In-Frame Deletion = N; ≥ 10% of CDS and Codes for Multiple Domains/Repeats = N	Indispensable
NM_000918	P4HB	1	20.145	26.395	27.6	51.605	46.65	30.71	34.43	19.73	29.8	29.41	24.75	30.7	23.255	248.66	742.94	201.04	14.4442	First Coding Exon = Y; Last Coding Exon = N; UTR = N; Out-of-Frame = Y; Creates a PTC when Skipped = N; Codes for the Only Functional Domain = N; Codes for the Only Repeat Domain = N; Contains a LP/P In-Frame Deletion = N; ≥ 10% of CDS and Codes for Multiple Domains/Repeats = N	Indispensable
NM_000918	P4HB	3	20.145	26.395	27.6	51.605	46.65	30.71	34.43	19.73	29.8	29.41	24.75	30.7	23.255	248.66	742.94	201.04	14.4442	First Coding Exon = N; Last Coding Exon = N; UTR = N; Out-of-Frame = Y; Creates a PTC when Skipped = N; Codes for the Only Functional Domain = N; Codes for the Only Repeat Domain = N; Contains a LP/P In-Frame Deletion = N; ≥ 10% of CDS and Codes for Multiple Domains/Repeats = N	Indispensable
NM_000918	P4HB	8	20.145	26.395	27.6	51.605	46.65	30.71	34.43	19.73	29.8	29.41	24.75	30.7	23.255	248.66	742.94	201.04	14.4442	First Coding Exon = N; Last Coding Exon = N; UTR = N; Out-of-Frame = Y; Creates a PTC when Skipped = N; Codes for the Only Functional Domain = N; Codes for the Only Repeat Domain = N; Contains a LP/P In-Frame Deletion = N; ≥ 10% of CDS and Codes for Multiple Domains/Repeats = N	Indispensable
NM_000918	P4HB	9	20.145	26.395	27.6	51.605	46.65	30.71	34.43	19.73	29.8	29.41	24.75	30.7	23.255	248.66	742.94	201.04	14.4442	First Coding Exon = N; Last Coding Exon = N; UTR = N; Out-of-Frame = Y; Creates a PTC when Skipped = N; Codes for the Only Functional Domain = N; Codes for the Only Repeat Domain = N; Contains a LP/P In-Frame Deletion = N; ≥ 10% of CDS and Codes for Multiple Domains/Repeats = N	Indispensable
NM_000918	P4HB	11	20.145	26.395	27.6	51.605	46.65	30.71	34.43	19.73	29.8	29.41	24.75	30.7	23.255	248.66	742.94	201.04	14.4442	First Coding Exon = N; Last Coding Exon = Y; UTR = N; Out-of-Frame = N; Creates a PTC when Skipped = N; Codes for the Only Functional Domain = N; Codes for the Only Repeat Domain = N; Contains a LP/P In-Frame Deletion = N; ≥ 10% of CDS and Codes for Multiple Domains/Repeats = N	Indispensable
NM_177939	P4HTM	3	18.825	31.88	27.09	36.445	36.23	42.11	46.465	20.645	34.3	34.35	22.27	19.77	16.815	7.82	8.66	4.15	16.4348	First Coding Exon = N; Last Coding Exon = N; UTR = N; Out-of-Frame = Y; Creates a PTC when Skipped = N; Codes for the Only Functional Domain = N; Codes for the Only Repeat Domain = N; Contains a LP/P In-Frame Deletion = N; ≥ 10% of CDS and Codes for Multiple Domains/Repeats = N	Indispensable
NM_177939	P4HTM	5	18.825	31.88	27.09	36.445	36.23	42.11	46.465	20.645	34.3	34.35	22.27	19.77	16.815	7.82	8.66	4.15	16.4348	First Coding Exon = N; Last Coding Exon = N; UTR = N; Out-of-Frame = Y; Creates a PTC when Skipped = N; Codes for the Only Functional Domain = N; Codes for the Only Repeat Domain = N; Contains a LP/P In-Frame Deletion = N; ≥ 10% of CDS and Codes for Multiple Domains/Repeats = N	Indispensable
NM_177939	P4HTM	4	18.825	31.88	27.09	36.445	36.23	42.11	46.465	20.645	34.3	34.35	22.27	19.77	16.815	7.82	8.66	4.15	16.4348	First Coding Exon = N; Last Coding Exon = N; UTR = N; Out-of-Frame = Y; Creates a PTC when Skipped = N; Codes for the Only Functional Domain = N; Codes for the Only Repeat Domain = N; Contains a LP/P In-Frame Deletion = N; ≥ 10% of CDS and Codes for Multiple Domains/Repeats = N	Indispensable
NM_177939	P4HTM	7	18.825	31.88	27.09	36.445	36.23	42.11	46.465	20.645	34.3	34.35	22.27	19.77	16.815	7.82	8.66	4.15	16.4348	First Coding Exon = N; Last Coding Exon = N; UTR = N; Out-of-Frame = Y; Creates a PTC when Skipped = N; Codes for the Only Functional Domain = N; Codes for the Only Repeat Domain = N; Contains a LP/P In-Frame Deletion = N; ≥ 10% of CDS and Codes for Multiple Domains/Repeats = N	Indispensable
NM_177939	P4HTM	8	18.825	31.88	27.09	36.445	36.23	42.11	46.465	20.645	34.3	34.35	22.27	19.77	16.815	7.82	8.66	4.15	16.4348	First Coding Exon = N; Last Coding Exon = N; UTR = N; Out-of-Frame = Y; Creates a PTC when Skipped = N; Codes for the Only Functional Domain = N; Codes for the Only Repeat Domain = N; Contains a LP/P In-Frame Deletion = N; ≥ 10% of CDS and Codes for Multiple Domains/Repeats = N	Indispensable
NM_177939	P4HTM	9	18.825	31.88	27.09	36.445	36.23	42.11	46.465	20.645	34.3	34.35	22.27	19.77	16.815	7.82	8.66	4.15	16.4348	First Coding Exon = N; Last Coding Exon = Y; UTR = N; Out-of-Frame = Y; Creates a PTC when Skipped = N; Codes for the Only Functional Domain = N; Codes for the Only Repeat Domain = N; Contains a LP/P In-Frame Deletion = N; ≥ 10% of CDS and Codes for Multiple Domains/Repeats = N	Indispensable
NM_177939	P4HTM	1	18.825	31.88	27.09	36.445	36.23	42.11	46.465	20.645	34.3	34.35	22.27	19.77	16.815	7.82	8.66	4.15	16.4348	First Coding Exon = Y; Last Coding Exon = N; UTR = N; Out-of-Frame = N; Creates a PTC when Skipped = N; Codes for the Only Functional Domain = N; Codes for the Only Repeat Domain = N; Contains a LP/P In-Frame Deletion = N; ≥ 10% of CDS and Codes for Multiple Domains/Repeats = N	Indispensable
NM_177939	P4HTM	2	18.825	31.88	27.09	36.445	36.23	42.11	46.465	20.645	34.3	34.35	22.27	19.77	16.815	7.82	8.66	4.15	16.4348	First Coding Exon = N; Last Coding Exon = N; UTR = N; Out-of-Frame = Y; Creates a PTC when Skipped = N; Codes for the Only Functional Domain = N; Codes for the Only Repeat Domain = N; Contains a LP/P In-Frame Deletion = N; ≥ 10% of CDS and Codes for Multiple Domains/Repeats = N	Indispensable
NM_002568	PABPC1	1	25.41	22.14	23.23	74.145	69.31	24.63	25.83	21.085	24.97	34.495	18.67	55.85	27.335	343.62	291.43	27.13	5.65678	First Coding Exon = Y; Last Coding Exon = N; UTR = N; Out-of-Frame = Y; Creates a PTC when Skipped = N; Codes for the Only Functional Domain = N; Codes for the Only Repeat Domain = N; Contains a LP/P In-Frame Deletion = N; ≥ 10% of CDS and Codes for Multiple Domains/Repeats = N	Indispensable
NM_002568	PABPC1	3	25.41	22.14	23.23	74.145	69.31	24.63	25.83	21.085	24.97	34.495	18.67	55.85	27.335	343.62	291.43	27.13	5.65678	First Coding Exon = N; Last Coding Exon = N; UTR = N; Out-of-Frame = Y; Creates a PTC when Skipped = N; Codes for the Only Functional Domain = N; Codes for the Only Repeat Domain = N; Contains a LP/P In-Frame Deletion = N; ≥ 10% of CDS and Codes for Multiple Domains/Repeats = N	Indispensable
NM_002568	PABPC1	5	25.41	22.14	23.23	74.145	69.31	24.63	25.83	21.085	24.97	34.495	18.67	55.85	27.335	343.62	291.43	27.13	5.65678	First Coding Exon = N; Last Coding Exon = N; UTR = N; Out-of-Frame = Y; Creates a PTC when Skipped = N; Codes for the Only Functional Domain = N; Codes for the Only Repeat Domain = N; Contains a LP/P In-Frame Deletion = N; ≥ 10% of CDS and Codes for Multiple Domains/Repeats = N	Indispensable
NM_002568	PABPC1	2	25.41	22.14	23.23	74.145	69.31	24.63	25.83	21.085	24.97	34.495	18.67	55.85	27.335	343.62	291.43	27.13	5.65678	First Coding Exon = N; Last Coding Exon = N; UTR = N; Out-of-Frame = Y; Creates a PTC when Skipped = N; Codes for the Only Functional Domain = N; Codes for the Only Repeat Domain = N; Contains a LP/P In-Frame Deletion = N; ≥ 10% of CDS and Codes for Multiple Domains/Repeats = Y	Indispensable
NM_002568	PABPC1	4	25.41	22.14	23.23	74.145	69.31	24.63	25.83	21.085	24.97	34.495	18.67	55.85	27.335	343.62	291.43	27.13	5.65678	First Coding Exon = N; Last Coding Exon = N; UTR = N; Out-of-Frame = Y; Creates a PTC when Skipped = N; Codes for the Only Functional Domain = N; Codes for the Only Repeat Domain = N; Contains a LP/P In-Frame Deletion = N; ≥ 10% of CDS and Codes for Multiple Domains/Repeats = N	Indispensable
NM_002568	PABPC1	12	25.41	22.14	23.23	74.145	69.31	24.63	25.83	21.085	24.97	34.495	18.67	55.85	27.335	343.62	291.43	27.13	5.65678	First Coding Exon = N; Last Coding Exon = N; UTR = N; Out-of-Frame = Y; Creates a PTC when Skipped = N; Codes for the Only Functional Domain = N; Codes for the Only Repeat Domain = N; Contains a LP/P In-Frame Deletion = N; ≥ 10% of CDS and Codes for Multiple Domains/Repeats = N	Indispensable
NM_002568	PABPC1	13	25.41	22.14	23.23	74.145	69.31	24.63	25.83	21.085	24.97	34.495	18.67	55.85	27.335	343.62	291.43	27.13	5.65678	First Coding Exon = N; Last Coding Exon = N; UTR = N; Out-of-Frame = Y; Creates a PTC when Skipped = N; Codes for the Only Functional Domain = N; Codes for the Only Repeat Domain = N; Contains a LP/P In-Frame Deletion = N; ≥ 10% of CDS and Codes for Multiple Domains/Repeats = N	Indispensable
NM_002568	PABPC1	14	25.41	22.14	23.23	74.145	69.31	24.63	25.83	21.085	24.97	34.495	18.67	55.85	27.335	343.62	291.43	27.13	5.65678	First Coding Exon = N; Last Coding Exon = Y; UTR = N; Out-of-Frame = Y; Creates a PTC when Skipped = N; Codes for the Only Functional Domain = N; Codes for the Only Repeat Domain = N; Contains a LP/P In-Frame Deletion = N; ≥ 10% of CDS and Codes for Multiple Domains/Repeats = N	Indispensable
NM_002568	PABPC1	9	25.41	22.14	23.23	74.145	69.31	24.63	25.83	21.085	24.97	34.495	18.67	55.85	27.335	343.62	291.43	27.13	5.65678	First Coding Exon = N; Last Coding Exon = N; UTR = N; Out-of-Frame = Y; Creates a PTC when Skipped = N; Codes for the Only Functional Domain = N; Codes for the Only Repeat Domain = N; Contains a LP/P In-Frame Deletion = N; ≥ 10% of CDS and Codes for Multiple Domains/Repeats = N	Indispensable
NM_002568	PABPC1	11	25.41	22.14	23.23	74.145	69.31	24.63	25.83	21.085	24.97	34.495	18.67	55.85	27.335	343.62	291.43	27.13	5.65678	First Coding Exon = N; Last Coding Exon = N; UTR = N; Out-of-Frame = Y; Creates a PTC when Skipped = N; Codes for the Only Functional Domain = N; Codes for the Only Repeat Domain = N; Contains a LP/P In-Frame Deletion = N; ≥ 10% of CDS and Codes for Multiple Domains/Repeats = N	Indispensable
NM_002568	PABPC1	15	25.41	22.14	23.23	74.145	69.31	24.63	25.83	21.085	24.97	34.495	18.67	55.85	27.335	343.62	291.43	27.13	5.65678	First Coding Exon = N; Last Coding Exon = N; UTR = Y; Out-of-Frame = N; Creates a PTC when Skipped = N; Codes for the Only Functional Domain = N; Codes for the Only Repeat Domain = N; Contains a LP/P In-Frame Deletion = N; ≥ 10% of CDS and Codes for Multiple Domains/Repeats = N	Indispensable
NM_001372179	PABPC1L	1	0	0	0	0	0	0	0	0	0	0	0	0	0	0	0	0	0.00282695	First Coding Exon = Y; Last Coding Exon = N; UTR = N; Out-of-Frame = Y; Creates a PTC when Skipped = N; Codes for the Only Functional Domain = N; Codes for the Only Repeat Domain = N; Contains a LP/P In-Frame Deletion = N; ≥ 10% of CDS and Codes for Multiple Domains/Repeats = N	Indispensable
NM_001372179	PABPC1L	3	0	0	0	0	0	0	0	0	0	0	0	0	0	0	0	0	0.00282695	First Coding Exon = N; Last Coding Exon = N; UTR = N; Out-of-Frame = Y; Creates a PTC when Skipped = N; Codes for the Only Functional Domain = N; Codes for the Only Repeat Domain = N; Contains a LP/P In-Frame Deletion = N; ≥ 10% of CDS and Codes for Multiple Domains/Repeats = N	Indispensable
NM_001372179	PABPC1L	5	0	0	0	0	0	0	0	0	0	0	0	0	0	0	0	0	0.00282695	First Coding Exon = N; Last Coding Exon = N; UTR = N; Out-of-Frame = Y; Creates a PTC when Skipped = N; Codes for the Only Functional Domain = N; Codes for the Only Repeat Domain = N; Contains a LP/P In-Frame Deletion = N; ≥ 10% of CDS and Codes for Multiple Domains/Repeats = N	Indispensable
NM_001372179	PABPC1L	2	0	0	0	0	0	0	0	0	0	0	0	0	0	0	0	0	0.00282695	First Coding Exon = N; Last Coding Exon = N; UTR = N; Out-of-Frame = Y; Creates a PTC when Skipped = N; Codes for the Only Functional Domain = N; Codes for the Only Repeat Domain = N; Contains a LP/P In-Frame Deletion = N; ≥ 10% of CDS and Codes for Multiple Domains/Repeats = Y	Indispensable
NM_001372179	PABPC1L	4	0	0	0	0	0	0	0	0	0	0	0	0	0	0	0	0	0.00282695	First Coding Exon = N; Last Coding Exon = N; UTR = N; Out-of-Frame = Y; Creates a PTC when Skipped = N; Codes for the Only Functional Domain = N; Codes for the Only Repeat Domain = N; Contains a LP/P In-Frame Deletion = N; ≥ 10% of CDS and Codes for Multiple Domains/Repeats = N	Indispensable
NM_001372179	PABPC1L	12	0	0	0	0	0	0	0	0	0	0	0	0	0	0	0	0	0.00282695	First Coding Exon = N; Last Coding Exon = N; UTR = N; Out-of-Frame = Y; Creates a PTC when Skipped = N; Codes for the Only Functional Domain = N; Codes for the Only Repeat Domain = N; Contains a LP/P In-Frame Deletion = N; ≥ 10% of CDS and Codes for Multiple Domains/Repeats = N	Indispensable
NM_001372179	PABPC1L	13	0	0	0	0	0	0	0	0	0	0	0	0	0	0	0	0	0.00282695	First Coding Exon = N; Last Coding Exon = N; UTR = N; Out-of-Frame = Y; Creates a PTC when Skipped = N; Codes for the Only Functional Domain = N; Codes for the Only Repeat Domain = N; Contains a LP/P In-Frame Deletion = N; ≥ 10% of CDS and Codes for Multiple Domains/Repeats = N	Indispensable
NM_001372179	PABPC1L	14	0	0	0	0	0	0	0	0	0	0	0	0	0	0	0	0	0.00282695	First Coding Exon = N; Last Coding Exon = Y; UTR = N; Out-of-Frame = N; Creates a PTC when Skipped = N; Codes for the Only Functional Domain = N; Codes for the Only Repeat Domain = N; Contains a LP/P In-Frame Deletion = N; ≥ 10% of CDS and Codes for Multiple Domains/Repeats = N	Indispensable
NM_001372179	PABPC1L	9	0	0	0	0	0	0	0	0	0	0	0	0	0	0	0	0	0.00282695	First Coding Exon = N; Last Coding Exon = N; UTR = N; Out-of-Frame = Y; Creates a PTC when Skipped = N; Codes for the Only Functional Domain = N; Codes for the Only Repeat Domain = N; Contains a LP/P In-Frame Deletion = N; ≥ 10% of CDS and Codes for Multiple Domains/Repeats = N	Indispensable
NM_001372179	PABPC1L	11	0	0	0	0	0	0	0	0	0	0	0	0	0	0	0	0	0.00282695	First Coding Exon = N; Last Coding Exon = N; UTR = N; Out-of-Frame = Y; Creates a PTC when Skipped = N; Codes for the Only Functional Domain = N; Codes for the Only Repeat Domain = N; Contains a LP/P In-Frame Deletion = N; ≥ 10% of CDS and Codes for Multiple Domains/Repeats = N	Indispensable
NM_001372179	PABPC1L	15	0	0	0	0	0	0	0	0	0	0	0	0	0	0	0	0	0.00282695	First Coding Exon = N; Last Coding Exon = N; UTR = Y; Out-of-Frame = Y; Creates a PTC when Skipped = N; Codes for the Only Functional Domain = N; Codes for the Only Repeat Domain = N; Contains a LP/P In-Frame Deletion = N; ≥ 10% of CDS and Codes for Multiple Domains/Repeats = N	Indispensable
NM_004643	PABPN1	3	74.365	82.635	73.49	152.57	134.12	83.62	93.725	74.88	78.21	76.775	67.53	69.92	66.02	114.215	80.42	33.54	46.4495	First Coding Exon = N; Last Coding Exon = N; UTR = N; Out-of-Frame = Y; Creates a PTC when Skipped = N; Codes for the Only Functional Domain = Y; Codes for the Only Repeat Domain = N; Contains a LP/P In-Frame Deletion = N; ≥ 10% of CDS and Codes for Multiple Domains/Repeats = N	Indispensable
NM_004643	PABPN1	4	74.365	82.635	73.49	152.57	134.12	83.62	93.725	74.88	78.21	76.775	67.53	69.92	66.02	114.215	80.42	33.54	46.4495	First Coding Exon = N; Last Coding Exon = N; UTR = N; Out-of-Frame = Y; Creates a PTC when Skipped = N; Codes for the Only Functional Domain = Y; Codes for the Only Repeat Domain = N; Contains a LP/P In-Frame Deletion = N; ≥ 10% of CDS and Codes for Multiple Domains/Repeats = N	Indispensable
NM_004643	PABPN1	5	74.365	82.635	73.49	152.57	134.12	83.62	93.725	74.88	78.21	76.775	67.53	69.92	66.02	114.215	80.42	33.54	46.4495	First Coding Exon = N; Last Coding Exon = N; UTR = N; Out-of-Frame = Y; Creates a PTC when Skipped = N; Codes for the Only Functional Domain = Y; Codes for the Only Repeat Domain = N; Contains a LP/P In-Frame Deletion = N; ≥ 10% of CDS and Codes for Multiple Domains/Repeats = N	Indispensable
NM_004643	PABPN1	6	74.365	82.635	73.49	152.57	134.12	83.62	93.725	74.88	78.21	76.775	67.53	69.92	66.02	114.215	80.42	33.54	46.4495	First Coding Exon = N; Last Coding Exon = N; UTR = N; Out-of-Frame = Y; Creates a PTC when Skipped = N; Codes for the Only Functional Domain = Y; Codes for the Only Repeat Domain = N; Contains a LP/P In-Frame Deletion = N; ≥ 10% of CDS and Codes for Multiple Domains/Repeats = N	Indispensable
NM_004643	PABPN1	1	74.365	82.635	73.49	152.57	134.12	83.62	93.725	74.88	78.21	76.775	67.53	69.92	66.02	114.215	80.42	33.54	46.4495	First Coding Exon = Y; Last Coding Exon = N; UTR = N; Out-of-Frame = N; Creates a PTC when Skipped = N; Codes for the Only Functional Domain = N; Codes for the Only Repeat Domain = N; Contains a LP/P In-Frame Deletion = N; ≥ 10% of CDS and Codes for Multiple Domains/Repeats = N	Indispensable
NM_004643	PABPN1	2	74.365	82.635	73.49	152.57	134.12	83.62	93.725	74.88	78.21	76.775	67.53	69.92	66.02	114.215	80.42	33.54	46.4495	First Coding Exon = N; Last Coding Exon = N; UTR = N; Out-of-Frame = Y; Creates a PTC when Skipped = N; Codes for the Only Functional Domain = N; Codes for the Only Repeat Domain = N; Contains a LP/P In-Frame Deletion = N; ≥ 10% of CDS and Codes for Multiple Domains/Repeats = N	Indispensable
NM_004643	PABPN1	7	74.365	82.635	73.49	152.57	134.12	83.62	93.725	74.88	78.21	76.775	67.53	69.92	66.02	114.215	80.42	33.54	46.4495	First Coding Exon = N; Last Coding Exon = Y; UTR = N; Out-of-Frame = Y; Creates a PTC when Skipped = N; Codes for the Only Functional Domain = N; Codes for the Only Repeat Domain = N; Contains a LP/P In-Frame Deletion = N; ≥ 10% of CDS and Codes for Multiple Domains/Repeats = N	Indispensable
NM_018026	PACS1	1	14.265	19.485	18.93	38.725	38.97	22.43	22.995	14.135	14.76	20.435	15.73	8.66	10.375	36.65	27.51	3.5	35.2339	First Coding Exon = Y; Last Coding Exon = N; UTR = N; Out-of-Frame = Y; Creates a PTC when Skipped = N; Codes for the Only Functional Domain = N; Codes for the Only Repeat Domain = N; Contains a LP/P In-Frame Deletion = N; ≥ 10% of CDS and Codes for Multiple Domains/Repeats = N	Indispensable
NM_018026	PACS1	2	14.265	19.485	18.93	38.725	38.97	22.43	22.995	14.135	14.76	20.435	15.73	8.66	10.375	36.65	27.51	3.5	35.2339	First Coding Exon = N; Last Coding Exon = N; UTR = N; Out-of-Frame = Y; Creates a PTC when Skipped = N; Codes for the Only Functional Domain = N; Codes for the Only Repeat Domain = N; Contains a LP/P In-Frame Deletion = N; ≥ 10% of CDS and Codes for Multiple Domains/Repeats = N	Indispensable
NM_018026	PACS1	5	14.265	19.485	18.93	38.725	38.97	22.43	22.995	14.135	14.76	20.435	15.73	8.66	10.375	36.65	27.51	3.5	35.2339	First Coding Exon = N; Last Coding Exon = N; UTR = N; Out-of-Frame = Y; Creates a PTC when Skipped = N; Codes for the Only Functional Domain = N; Codes for the Only Repeat Domain = N; Contains a LP/P In-Frame Deletion = N; ≥ 10% of CDS and Codes for Multiple Domains/Repeats = N	Indispensable
NM_018026	PACS1	6	14.265	19.485	18.93	38.725	38.97	22.43	22.995	14.135	14.76	20.435	15.73	8.66	10.375	36.65	27.51	3.5	35.2339	First Coding Exon = N; Last Coding Exon = N; UTR = N; Out-of-Frame = Y; Creates a PTC when Skipped = N; Codes for the Only Functional Domain = N; Codes for the Only Repeat Domain = N; Contains a LP/P In-Frame Deletion = N; ≥ 10% of CDS and Codes for Multiple Domains/Repeats = N	Indispensable
NM_018026	PACS1	9	14.265	19.485	18.93	38.725	38.97	22.43	22.995	14.135	14.76	20.435	15.73	8.66	10.375	36.65	27.51	3.5	35.2339	First Coding Exon = N; Last Coding Exon = N; UTR = N; Out-of-Frame = Y; Creates a PTC when Skipped = N; Codes for the Only Functional Domain = N; Codes for the Only Repeat Domain = N; Contains a LP/P In-Frame Deletion = N; ≥ 10% of CDS and Codes for Multiple Domains/Repeats = N	Indispensable
NM_018026	PACS1	10	14.265	19.485	18.93	38.725	38.97	22.43	22.995	14.135	14.76	20.435	15.73	8.66	10.375	36.65	27.51	3.5	35.2339	First Coding Exon = N; Last Coding Exon = N; UTR = N; Out-of-Frame = Y; Creates a PTC when Skipped = N; Codes for the Only Functional Domain = N; Codes for the Only Repeat Domain = N; Contains a LP/P In-Frame Deletion = N; ≥ 10% of CDS and Codes for Multiple Domains/Repeats = N	Indispensable
NM_018026	PACS1	12	14.265	19.485	18.93	38.725	38.97	22.43	22.995	14.135	14.76	20.435	15.73	8.66	10.375	36.65	27.51	3.5	35.2339	First Coding Exon = N; Last Coding Exon = N; UTR = N; Out-of-Frame = Y; Creates a PTC when Skipped = N; Codes for the Only Functional Domain = N; Codes for the Only Repeat Domain = N; Contains a LP/P In-Frame Deletion = N; ≥ 10% of CDS and Codes for Multiple Domains/Repeats = N	Indispensable
NM_018026	PACS1	13	14.265	19.485	18.93	38.725	38.97	22.43	22.995	14.135	14.76	20.435	15.73	8.66	10.375	36.65	27.51	3.5	35.2339	First Coding Exon = N; Last Coding Exon = N; UTR = N; Out-of-Frame = Y; Creates a PTC when Skipped = N; Codes for the Only Functional Domain = N; Codes for the Only Repeat Domain = N; Contains a LP/P In-Frame Deletion = N; ≥ 10% of CDS and Codes for Multiple Domains/Repeats = N	Indispensable
NM_018026	PACS1	15	14.265	19.485	18.93	38.725	38.97	22.43	22.995	14.135	14.76	20.435	15.73	8.66	10.375	36.65	27.51	3.5	35.2339	First Coding Exon = N; Last Coding Exon = N; UTR = N; Out-of-Frame = Y; Creates a PTC when Skipped = N; Codes for the Only Functional Domain = N; Codes for the Only Repeat Domain = N; Contains a LP/P In-Frame Deletion = N; ≥ 10% of CDS and Codes for Multiple Domains/Repeats = N	Indispensable
NM_018026	PACS1	16	14.265	19.485	18.93	38.725	38.97	22.43	22.995	14.135	14.76	20.435	15.73	8.66	10.375	36.65	27.51	3.5	35.2339	First Coding Exon = N; Last Coding Exon = N; UTR = N; Out-of-Frame = Y; Creates a PTC when Skipped = N; Codes for the Only Functional Domain = N; Codes for the Only Repeat Domain = N; Contains a LP/P In-Frame Deletion = N; ≥ 10% of CDS and Codes for Multiple Domains/Repeats = N	Indispensable
NM_018026	PACS1	18	14.265	19.485	18.93	38.725	38.97	22.43	22.995	14.135	14.76	20.435	15.73	8.66	10.375	36.65	27.51	3.5	35.2339	First Coding Exon = N; Last Coding Exon = N; UTR = N; Out-of-Frame = Y; Creates a PTC when Skipped = N; Codes for the Only Functional Domain = N; Codes for the Only Repeat Domain = N; Contains a LP/P In-Frame Deletion = N; ≥ 10% of CDS and Codes for Multiple Domains/Repeats = N	Indispensable
NM_018026	PACS1	19	14.265	19.485	18.93	38.725	38.97	22.43	22.995	14.135	14.76	20.435	15.73	8.66	10.375	36.65	27.51	3.5	35.2339	First Coding Exon = N; Last Coding Exon = N; UTR = N; Out-of-Frame = Y; Creates a PTC when Skipped = N; Codes for the Only Functional Domain = N; Codes for the Only Repeat Domain = N; Contains a LP/P In-Frame Deletion = N; ≥ 10% of CDS and Codes for Multiple Domains/Repeats = N	Indispensable
NM_018026	PACS1	20	14.265	19.485	18.93	38.725	38.97	22.43	22.995	14.135	14.76	20.435	15.73	8.66	10.375	36.65	27.51	3.5	35.2339	First Coding Exon = N; Last Coding Exon = N; UTR = N; Out-of-Frame = Y; Creates a PTC when Skipped = N; Codes for the Only Functional Domain = N; Codes for the Only Repeat Domain = N; Contains a LP/P In-Frame Deletion = N; ≥ 10% of CDS and Codes for Multiple Domains/Repeats = N	Indispensable
NM_018026	PACS1	21	14.265	19.485	18.93	38.725	38.97	22.43	22.995	14.135	14.76	20.435	15.73	8.66	10.375	36.65	27.51	3.5	35.2339	First Coding Exon = N; Last Coding Exon = N; UTR = N; Out-of-Frame = Y; Creates a PTC when Skipped = N; Codes for the Only Functional Domain = N; Codes for the Only Repeat Domain = N; Contains a LP/P In-Frame Deletion = N; ≥ 10% of CDS and Codes for Multiple Domains/Repeats = N	Indispensable
NM_018026	PACS1	22	14.265	19.485	18.93	38.725	38.97	22.43	22.995	14.135	14.76	20.435	15.73	8.66	10.375	36.65	27.51	3.5	35.2339	First Coding Exon = N; Last Coding Exon = N; UTR = N; Out-of-Frame = Y; Creates a PTC when Skipped = N; Codes for the Only Functional Domain = N; Codes for the Only Repeat Domain = N; Contains a LP/P In-Frame Deletion = N; ≥ 10% of CDS and Codes for Multiple Domains/Repeats = N	Indispensable
NM_018026	PACS1	24	14.265	19.485	18.93	38.725	38.97	22.43	22.995	14.135	14.76	20.435	15.73	8.66	10.375	36.65	27.51	3.5	35.2339	First Coding Exon = N; Last Coding Exon = Y; UTR = N; Out-of-Frame = Y; Creates a PTC when Skipped = N; Codes for the Only Functional Domain = N; Codes for the Only Repeat Domain = N; Contains a LP/P In-Frame Deletion = N; ≥ 10% of CDS and Codes for Multiple Domains/Repeats = N	Indispensable
NM_001100913	PACS2	1	17.005	20.165	14.03	34.64	40.32	25.57	21.845	18.89	18.685	15.37	14.15	64.45	24.77	0.22	2.72	1.01	6.32883	First Coding Exon = Y; Last Coding Exon = N; UTR = N; Out-of-Frame = Y; Creates a PTC when Skipped = N; Codes for the Only Functional Domain = N; Codes for the Only Repeat Domain = N; Contains a LP/P In-Frame Deletion = N; ≥ 10% of CDS and Codes for Multiple Domains/Repeats = N	Indispensable
NM_001100913	PACS2	2	17.005	20.165	14.03	34.64	40.32	25.57	21.845	18.89	18.685	15.37	14.15	64.45	24.77	0.22	2.72	1.01	6.32883	First Coding Exon = N; Last Coding Exon = N; UTR = N; Out-of-Frame = Y; Creates a PTC when Skipped = N; Codes for the Only Functional Domain = N; Codes for the Only Repeat Domain = N; Contains a LP/P In-Frame Deletion = N; ≥ 10% of CDS and Codes for Multiple Domains/Repeats = N	Indispensable
NM_001100913	PACS2	5	17.005	20.165	14.03	34.64	40.32	25.57	21.845	18.89	18.685	15.37	14.15	64.45	24.77	0.22	2.72	1.01	6.32883	First Coding Exon = N; Last Coding Exon = N; UTR = N; Out-of-Frame = Y; Creates a PTC when Skipped = N; Codes for the Only Functional Domain = N; Codes for the Only Repeat Domain = N; Contains a LP/P In-Frame Deletion = N; ≥ 10% of CDS and Codes for Multiple Domains/Repeats = N	Indispensable
NM_001100913	PACS2	6	17.005	20.165	14.03	34.64	40.32	25.57	21.845	18.89	18.685	15.37	14.15	64.45	24.77	0.22	2.72	1.01	6.32883	First Coding Exon = N; Last Coding Exon = N; UTR = N; Out-of-Frame = Y; Creates a PTC when Skipped = N; Codes for the Only Functional Domain = N; Codes for the Only Repeat Domain = N; Contains a LP/P In-Frame Deletion = N; ≥ 10% of CDS and Codes for Multiple Domains/Repeats = N	Indispensable
NM_001100913	PACS2	9	17.005	20.165	14.03	34.64	40.32	25.57	21.845	18.89	18.685	15.37	14.15	64.45	24.77	0.22	2.72	1.01	6.32883	First Coding Exon = N; Last Coding Exon = N; UTR = N; Out-of-Frame = Y; Creates a PTC when Skipped = N; Codes for the Only Functional Domain = N; Codes for the Only Repeat Domain = N; Contains a LP/P In-Frame Deletion = N; ≥ 10% of CDS and Codes for Multiple Domains/Repeats = N	Indispensable
NM_001100913	PACS2	10	17.005	20.165	14.03	34.64	40.32	25.57	21.845	18.89	18.685	15.37	14.15	64.45	24.77	0.22	2.72	1.01	6.32883	First Coding Exon = N; Last Coding Exon = N; UTR = N; Out-of-Frame = Y; Creates a PTC when Skipped = N; Codes for the Only Functional Domain = N; Codes for the Only Repeat Domain = N; Contains a LP/P In-Frame Deletion = N; ≥ 10% of CDS and Codes for Multiple Domains/Repeats = N	Indispensable
NM_001100913	PACS2	12	17.005	20.165	14.03	34.64	40.32	25.57	21.845	18.89	18.685	15.37	14.15	64.45	24.77	0.22	2.72	1.01	6.32883	First Coding Exon = N; Last Coding Exon = N; UTR = N; Out-of-Frame = Y; Creates a PTC when Skipped = N; Codes for the Only Functional Domain = N; Codes for the Only Repeat Domain = N; Contains a LP/P In-Frame Deletion = N; ≥ 10% of CDS and Codes for Multiple Domains/Repeats = N	Indispensable
NM_001100913	PACS2	13	17.005	20.165	14.03	34.64	40.32	25.57	21.845	18.89	18.685	15.37	14.15	64.45	24.77	0.22	2.72	1.01	6.32883	First Coding Exon = N; Last Coding Exon = N; UTR = N; Out-of-Frame = Y; Creates a PTC when Skipped = N; Codes for the Only Functional Domain = N; Codes for the Only Repeat Domain = N; Contains a LP/P In-Frame Deletion = N; ≥ 10% of CDS and Codes for Multiple Domains/Repeats = N	Indispensable
NM_001100913	PACS2	15	17.005	20.165	14.03	34.64	40.32	25.57	21.845	18.89	18.685	15.37	14.15	64.45	24.77	0.22	2.72	1.01	6.32883	First Coding Exon = N; Last Coding Exon = N; UTR = N; Out-of-Frame = Y; Creates a PTC when Skipped = N; Codes for the Only Functional Domain = N; Codes for the Only Repeat Domain = N; Contains a LP/P In-Frame Deletion = N; ≥ 10% of CDS and Codes for Multiple Domains/Repeats = N	Indispensable
NM_001100913	PACS2	16	17.005	20.165	14.03	34.64	40.32	25.57	21.845	18.89	18.685	15.37	14.15	64.45	24.77	0.22	2.72	1.01	6.32883	First Coding Exon = N; Last Coding Exon = N; UTR = N; Out-of-Frame = Y; Creates a PTC when Skipped = N; Codes for the Only Functional Domain = N; Codes for the Only Repeat Domain = N; Contains a LP/P In-Frame Deletion = N; ≥ 10% of CDS and Codes for Multiple Domains/Repeats = N	Indispensable
NM_001100913	PACS2	18	17.005	20.165	14.03	34.64	40.32	25.57	21.845	18.89	18.685	15.37	14.15	64.45	24.77	0.22	2.72	1.01	6.32883	First Coding Exon = N; Last Coding Exon = N; UTR = N; Out-of-Frame = Y; Creates a PTC when Skipped = N; Codes for the Only Functional Domain = N; Codes for the Only Repeat Domain = N; Contains a LP/P In-Frame Deletion = N; ≥ 10% of CDS and Codes for Multiple Domains/Repeats = N	Indispensable
NM_001100913	PACS2	20	17.005	20.165	14.03	34.64	40.32	25.57	21.845	18.89	18.685	15.37	14.15	64.45	24.77	0.22	2.72	1.01	6.32883	First Coding Exon = N; Last Coding Exon = N; UTR = N; Out-of-Frame = Y; Creates a PTC when Skipped = N; Codes for the Only Functional Domain = N; Codes for the Only Repeat Domain = N; Contains a LP/P In-Frame Deletion = N; ≥ 10% of CDS and Codes for Multiple Domains/Repeats = N	Indispensable
NM_001100913	PACS2	21	17.005	20.165	14.03	34.64	40.32	25.57	21.845	18.89	18.685	15.37	14.15	64.45	24.77	0.22	2.72	1.01	6.32883	First Coding Exon = N; Last Coding Exon = N; UTR = N; Out-of-Frame = Y; Creates a PTC when Skipped = N; Codes for the Only Functional Domain = N; Codes for the Only Repeat Domain = N; Contains a LP/P In-Frame Deletion = N; ≥ 10% of CDS and Codes for Multiple Domains/Repeats = N	Indispensable
NM_001100913	PACS2	22	17.005	20.165	14.03	34.64	40.32	25.57	21.845	18.89	18.685	15.37	14.15	64.45	24.77	0.22	2.72	1.01	6.32883	First Coding Exon = N; Last Coding Exon = N; UTR = N; Out-of-Frame = Y; Creates a PTC when Skipped = N; Codes for the Only Functional Domain = N; Codes for the Only Repeat Domain = N; Contains a LP/P In-Frame Deletion = N; ≥ 10% of CDS and Codes for Multiple Domains/Repeats = N	Indispensable
NM_001100913	PACS2	23	17.005	20.165	14.03	34.64	40.32	25.57	21.845	18.89	18.685	15.37	14.15	64.45	24.77	0.22	2.72	1.01	6.32883	First Coding Exon = N; Last Coding Exon = N; UTR = N; Out-of-Frame = Y; Creates a PTC when Skipped = N; Codes for the Only Functional Domain = N; Codes for the Only Repeat Domain = N; Contains a LP/P In-Frame Deletion = N; ≥ 10% of CDS and Codes for Multiple Domains/Repeats = N	Indispensable
NM_001100913	PACS2	25	17.005	20.165	14.03	34.64	40.32	25.57	21.845	18.89	18.685	15.37	14.15	64.45	24.77	0.22	2.72	1.01	6.32883	First Coding Exon = N; Last Coding Exon = Y; UTR = N; Out-of-Frame = N; Creates a PTC when Skipped = N; Codes for the Only Functional Domain = N; Codes for the Only Repeat Domain = N; Contains a LP/P In-Frame Deletion = N; ≥ 10% of CDS and Codes for Multiple Domains/Repeats = N	Indispensable
NM_016223	PACSIN3	3	9.135	6.9	11.49	13.06	13.32	7.84	7.82	8.775	7.07	7.9	10.59	26.03	12.07	1.185	9.44	13.65	4.09193	First Coding Exon = Y; Last Coding Exon = N; UTR = N; Out-of-Frame = N; Creates a PTC when Skipped = N; Codes for the Only Functional Domain = N; Codes for the Only Repeat Domain = N; Contains a LP/P In-Frame Deletion = N; ≥ 10% of CDS and Codes for Multiple Domains/Repeats = N	Indispensable
NM_016223	PACSIN3	4	9.135	6.9	11.49	13.06	13.32	7.84	7.82	8.775	7.07	7.9	10.59	26.03	12.07	1.185	9.44	13.65	4.09193	First Coding Exon = N; Last Coding Exon = N; UTR = N; Out-of-Frame = Y; Creates a PTC when Skipped = N; Codes for the Only Functional Domain = N; Codes for the Only Repeat Domain = N; Contains a LP/P In-Frame Deletion = N; ≥ 10% of CDS and Codes for Multiple Domains/Repeats = N	Indispensable
NM_016223	PACSIN3	5	9.135	6.9	11.49	13.06	13.32	7.84	7.82	8.775	7.07	7.9	10.59	26.03	12.07	1.185	9.44	13.65	4.09193	First Coding Exon = N; Last Coding Exon = N; UTR = N; Out-of-Frame = Y; Creates a PTC when Skipped = N; Codes for the Only Functional Domain = N; Codes for the Only Repeat Domain = N; Contains a LP/P In-Frame Deletion = N; ≥ 10% of CDS and Codes for Multiple Domains/Repeats = N	Indispensable
NM_016223	PACSIN3	7	9.135	6.9	11.49	13.06	13.32	7.84	7.82	8.775	7.07	7.9	10.59	26.03	12.07	1.185	9.44	13.65	4.09193	First Coding Exon = N; Last Coding Exon = N; UTR = N; Out-of-Frame = Y; Creates a PTC when Skipped = N; Codes for the Only Functional Domain = N; Codes for the Only Repeat Domain = N; Contains a LP/P In-Frame Deletion = N; ≥ 10% of CDS and Codes for Multiple Domains/Repeats = N	Indispensable
NM_016223	PACSIN3	8	9.135	6.9	11.49	13.06	13.32	7.84	7.82	8.775	7.07	7.9	10.59	26.03	12.07	1.185	9.44	13.65	4.09193	First Coding Exon = N; Last Coding Exon = N; UTR = N; Out-of-Frame = Y; Creates a PTC when Skipped = N; Codes for the Only Functional Domain = N; Codes for the Only Repeat Domain = N; Contains a LP/P In-Frame Deletion = N; ≥ 10% of CDS and Codes for Multiple Domains/Repeats = N	Indispensable
NM_016223	PACSIN3	10	9.135	6.9	11.49	13.06	13.32	7.84	7.82	8.775	7.07	7.9	10.59	26.03	12.07	1.185	9.44	13.65	4.09193	First Coding Exon = N; Last Coding Exon = N; UTR = N; Out-of-Frame = Y; Creates a PTC when Skipped = N; Codes for the Only Functional Domain = N; Codes for the Only Repeat Domain = N; Contains a LP/P In-Frame Deletion = N; ≥ 10% of CDS and Codes for Multiple Domains/Repeats = N	Indispensable
NM_016223	PACSIN3	11	9.135	6.9	11.49	13.06	13.32	7.84	7.82	8.775	7.07	7.9	10.59	26.03	12.07	1.185	9.44	13.65	4.09193	First Coding Exon = N; Last Coding Exon = Y; UTR = N; Out-of-Frame = N; Creates a PTC when Skipped = N; Codes for the Only Functional Domain = N; Codes for the Only Repeat Domain = N; Contains a LP/P In-Frame Deletion = N; ≥ 10% of CDS and Codes for Multiple Domains/Repeats = N	Indispensable
NM_016223	PACSIN3	1	9.135	6.9	11.49	13.06	13.32	7.84	7.82	8.775	7.07	7.9	10.59	26.03	12.07	1.185	9.44	13.65	4.09193	First Coding Exon = N; Last Coding Exon = N; UTR = Y; Out-of-Frame = Y; Creates a PTC when Skipped = N; Codes for the Only Functional Domain = N; Codes for the Only Repeat Domain = N; Contains a LP/P In-Frame Deletion = N; ≥ 10% of CDS and Codes for Multiple Domains/Repeats = N	Indispensable
NM_016223	PACSIN3	2	9.135	6.9	11.49	13.06	13.32	7.84	7.82	8.775	7.07	7.9	10.59	26.03	12.07	1.185	9.44	13.65	4.09193	First Coding Exon = N; Last Coding Exon = N; UTR = Y; Out-of-Frame = N; Creates a PTC when Skipped = N; Codes for the Only Functional Domain = N; Codes for the Only Repeat Domain = N; Contains a LP/P In-Frame Deletion = N; ≥ 10% of CDS and Codes for Multiple Domains/Repeats = N	Indispensable
NM_016223	PACSIN3	9	9.135	6.9	11.49	13.06	13.32	7.84	7.82	8.775	7.07	7.9	10.59	26.03	12.07	1.185	9.44	13.65	4.09193	First Coding Exon = N; Last Coding Exon = N; UTR = N; Out-of-Frame = Y; Creates a PTC when Skipped = N; Codes for the Only Functional Domain = N; Codes for the Only Repeat Domain = N; Contains a LP/P In-Frame Deletion = N; ≥ 10% of CDS and Codes for Multiple Domains/Repeats = N	Indispensable
NM_016233	PADI3	1	0	0	0	0	0	0	0	0	0	0	0	0	0.01	0.02	0.02	0	0.00129715	First Coding Exon = Y; Last Coding Exon = N; UTR = N; Out-of-Frame = Y; Creates a PTC when Skipped = N; Codes for the Only Functional Domain = N; Codes for the Only Repeat Domain = N; Contains a LP/P In-Frame Deletion = N; ≥ 10% of CDS and Codes for Multiple Domains/Repeats = N	Indispensable
NM_016233	PADI3	2	0	0	0	0	0	0	0	0	0	0	0	0	0.01	0.02	0.02	0	0.00129715	First Coding Exon = N; Last Coding Exon = N; UTR = N; Out-of-Frame = Y; Creates a PTC when Skipped = N; Codes for the Only Functional Domain = N; Codes for the Only Repeat Domain = N; Contains a LP/P In-Frame Deletion = N; ≥ 10% of CDS and Codes for Multiple Domains/Repeats = N	Indispensable
NM_016233	PADI3	3	0	0	0	0	0	0	0	0	0	0	0	0	0.01	0.02	0.02	0	0.00129715	First Coding Exon = N; Last Coding Exon = N; UTR = N; Out-of-Frame = Y; Creates a PTC when Skipped = N; Codes for the Only Functional Domain = N; Codes for the Only Repeat Domain = N; Contains a LP/P In-Frame Deletion = N; ≥ 10% of CDS and Codes for Multiple Domains/Repeats = N	Indispensable
NM_016233	PADI3	4	0	0	0	0	0	0	0	0	0	0	0	0	0.01	0.02	0.02	0	0.00129715	First Coding Exon = N; Last Coding Exon = N; UTR = N; Out-of-Frame = Y; Creates a PTC when Skipped = N; Codes for the Only Functional Domain = N; Codes for the Only Repeat Domain = N; Contains a LP/P In-Frame Deletion = N; ≥ 10% of CDS and Codes for Multiple Domains/Repeats = N	Indispensable
NM_016233	PADI3	5	0	0	0	0	0	0	0	0	0	0	0	0	0.01	0.02	0.02	0	0.00129715	First Coding Exon = N; Last Coding Exon = N; UTR = N; Out-of-Frame = Y; Creates a PTC when Skipped = N; Codes for the Only Functional Domain = N; Codes for the Only Repeat Domain = N; Contains a LP/P In-Frame Deletion = N; ≥ 10% of CDS and Codes for Multiple Domains/Repeats = N	Indispensable
NM_016233	PADI3	7	0	0	0	0	0	0	0	0	0	0	0	0	0.01	0.02	0.02	0	0.00129715	First Coding Exon = N; Last Coding Exon = N; UTR = N; Out-of-Frame = Y; Creates a PTC when Skipped = N; Codes for the Only Functional Domain = N; Codes for the Only Repeat Domain = N; Contains a LP/P In-Frame Deletion = N; ≥ 10% of CDS and Codes for Multiple Domains/Repeats = N	Indispensable
NM_016233	PADI3	8	0	0	0	0	0	0	0	0	0	0	0	0	0.01	0.02	0.02	0	0.00129715	First Coding Exon = N; Last Coding Exon = N; UTR = N; Out-of-Frame = Y; Creates a PTC when Skipped = N; Codes for the Only Functional Domain = N; Codes for the Only Repeat Domain = N; Contains a LP/P In-Frame Deletion = N; ≥ 10% of CDS and Codes for Multiple Domains/Repeats = N	Indispensable
NM_016233	PADI3	9	0	0	0	0	0	0	0	0	0	0	0	0	0.01	0.02	0.02	0	0.00129715	First Coding Exon = N; Last Coding Exon = N; UTR = N; Out-of-Frame = Y; Creates a PTC when Skipped = N; Codes for the Only Functional Domain = N; Codes for the Only Repeat Domain = N; Contains a LP/P In-Frame Deletion = N; ≥ 10% of CDS and Codes for Multiple Domains/Repeats = N	Indispensable
NM_016233	PADI3	11	0	0	0	0	0	0	0	0	0	0	0	0	0.01	0.02	0.02	0	0.00129715	First Coding Exon = N; Last Coding Exon = N; UTR = N; Out-of-Frame = Y; Creates a PTC when Skipped = N; Codes for the Only Functional Domain = N; Codes for the Only Repeat Domain = N; Contains a LP/P In-Frame Deletion = N; ≥ 10% of CDS and Codes for Multiple Domains/Repeats = N	Indispensable
NM_016233	PADI3	12	0	0	0	0	0	0	0	0	0	0	0	0	0.01	0.02	0.02	0	0.00129715	First Coding Exon = N; Last Coding Exon = N; UTR = N; Out-of-Frame = Y; Creates a PTC when Skipped = N; Codes for the Only Functional Domain = N; Codes for the Only Repeat Domain = N; Contains a LP/P In-Frame Deletion = N; ≥ 10% of CDS and Codes for Multiple Domains/Repeats = N	Indispensable
NM_016233	PADI3	13	0	0	0	0	0	0	0	0	0	0	0	0	0.01	0.02	0.02	0	0.00129715	First Coding Exon = N; Last Coding Exon = N; UTR = N; Out-of-Frame = Y; Creates a PTC when Skipped = N; Codes for the Only Functional Domain = N; Codes for the Only Repeat Domain = N; Contains a LP/P In-Frame Deletion = N; ≥ 10% of CDS and Codes for Multiple Domains/Repeats = N	Indispensable
NM_016233	PADI3	14	0	0	0	0	0	0	0	0	0	0	0	0	0.01	0.02	0.02	0	0.00129715	First Coding Exon = N; Last Coding Exon = N; UTR = N; Out-of-Frame = Y; Creates a PTC when Skipped = N; Codes for the Only Functional Domain = N; Codes for the Only Repeat Domain = N; Contains a LP/P In-Frame Deletion = N; ≥ 10% of CDS and Codes for Multiple Domains/Repeats = N	Indispensable
NM_016233	PADI3	16	0	0	0	0	0	0	0	0	0	0	0	0	0.01	0.02	0.02	0	0.00129715	First Coding Exon = N; Last Coding Exon = Y; UTR = N; Out-of-Frame = Y; Creates a PTC when Skipped = N; Codes for the Only Functional Domain = N; Codes for the Only Repeat Domain = N; Contains a LP/P In-Frame Deletion = N; ≥ 10% of CDS and Codes for Multiple Domains/Repeats = N	Indispensable
NM_207421	PADI6	1	0	0	0	0	0	0	0	0	0	0	0	0	0	0	0	0	0.000511295	First Coding Exon = Y; Last Coding Exon = N; UTR = N; Out-of-Frame = Y; Creates a PTC when Skipped = N; Codes for the Only Functional Domain = N; Codes for the Only Repeat Domain = N; Contains a LP/P In-Frame Deletion = N; ≥ 10% of CDS and Codes for Multiple Domains/Repeats = N	Indispensable
NM_207421	PADI6	2	0	0	0	0	0	0	0	0	0	0	0	0	0	0	0	0	0.000511295	First Coding Exon = N; Last Coding Exon = N; UTR = N; Out-of-Frame = Y; Creates a PTC when Skipped = N; Codes for the Only Functional Domain = N; Codes for the Only Repeat Domain = N; Contains a LP/P In-Frame Deletion = N; ≥ 10% of CDS and Codes for Multiple Domains/Repeats = N	Indispensable
NM_207421	PADI6	3	0	0	0	0	0	0	0	0	0	0	0	0	0	0	0	0	0.000511295	First Coding Exon = N; Last Coding Exon = N; UTR = N; Out-of-Frame = Y; Creates a PTC when Skipped = N; Codes for the Only Functional Domain = N; Codes for the Only Repeat Domain = N; Contains a LP/P In-Frame Deletion = N; ≥ 10% of CDS and Codes for Multiple Domains/Repeats = N	Indispensable
NM_207421	PADI6	4	0	0	0	0	0	0	0	0	0	0	0	0	0	0	0	0	0.000511295	First Coding Exon = N; Last Coding Exon = N; UTR = N; Out-of-Frame = Y; Creates a PTC when Skipped = N; Codes for the Only Functional Domain = N; Codes for the Only Repeat Domain = N; Contains a LP/P In-Frame Deletion = N; ≥ 10% of CDS and Codes for Multiple Domains/Repeats = N	Indispensable
NM_207421	PADI6	5	0	0	0	0	0	0	0	0	0	0	0	0	0	0	0	0	0.000511295	First Coding Exon = N; Last Coding Exon = N; UTR = N; Out-of-Frame = Y; Creates a PTC when Skipped = N; Codes for the Only Functional Domain = N; Codes for the Only Repeat Domain = N; Contains a LP/P In-Frame Deletion = N; ≥ 10% of CDS and Codes for Multiple Domains/Repeats = N	Indispensable
NM_207421	PADI6	7	0	0	0	0	0	0	0	0	0	0	0	0	0	0	0	0	0.000511295	First Coding Exon = N; Last Coding Exon = N; UTR = N; Out-of-Frame = Y; Creates a PTC when Skipped = N; Codes for the Only Functional Domain = N; Codes for the Only Repeat Domain = N; Contains a LP/P In-Frame Deletion = N; ≥ 10% of CDS and Codes for Multiple Domains/Repeats = N	Indispensable
NM_207421	PADI6	8	0	0	0	0	0	0	0	0	0	0	0	0	0	0	0	0	0.000511295	First Coding Exon = N; Last Coding Exon = N; UTR = N; Out-of-Frame = Y; Creates a PTC when Skipped = N; Codes for the Only Functional Domain = N; Codes for the Only Repeat Domain = N; Contains a LP/P In-Frame Deletion = N; ≥ 10% of CDS and Codes for Multiple Domains/Repeats = N	Indispensable
NM_207421	PADI6	9	0	0	0	0	0	0	0	0	0	0	0	0	0	0	0	0	0.000511295	First Coding Exon = N; Last Coding Exon = N; UTR = N; Out-of-Frame = Y; Creates a PTC when Skipped = N; Codes for the Only Functional Domain = N; Codes for the Only Repeat Domain = N; Contains a LP/P In-Frame Deletion = N; ≥ 10% of CDS and Codes for Multiple Domains/Repeats = N	Indispensable
NM_207421	PADI6	11	0	0	0	0	0	0	0	0	0	0	0	0	0	0	0	0	0.000511295	First Coding Exon = N; Last Coding Exon = N; UTR = N; Out-of-Frame = Y; Creates a PTC when Skipped = N; Codes for the Only Functional Domain = N; Codes for the Only Repeat Domain = N; Contains a LP/P In-Frame Deletion = N; ≥ 10% of CDS and Codes for Multiple Domains/Repeats = N	Indispensable
NM_207421	PADI6	12	0	0	0	0	0	0	0	0	0	0	0	0	0	0	0	0	0.000511295	First Coding Exon = N; Last Coding Exon = N; UTR = N; Out-of-Frame = Y; Creates a PTC when Skipped = N; Codes for the Only Functional Domain = N; Codes for the Only Repeat Domain = N; Contains a LP/P In-Frame Deletion = N; ≥ 10% of CDS and Codes for Multiple Domains/Repeats = N	Indispensable
NM_207421	PADI6	13	0	0	0	0	0	0	0	0	0	0	0	0	0	0	0	0	0.000511295	First Coding Exon = N; Last Coding Exon = N; UTR = N; Out-of-Frame = Y; Creates a PTC when Skipped = N; Codes for the Only Functional Domain = N; Codes for the Only Repeat Domain = N; Contains a LP/P In-Frame Deletion = N; ≥ 10% of CDS and Codes for Multiple Domains/Repeats = N	Indispensable
NM_207421	PADI6	14	0	0	0	0	0	0	0	0	0	0	0	0	0	0	0	0	0.000511295	First Coding Exon = N; Last Coding Exon = N; UTR = N; Out-of-Frame = Y; Creates a PTC when Skipped = N; Codes for the Only Functional Domain = N; Codes for the Only Repeat Domain = N; Contains a LP/P In-Frame Deletion = N; ≥ 10% of CDS and Codes for Multiple Domains/Repeats = N	Indispensable
NM_207421	PADI6	16	0	0	0	0	0	0	0	0	0	0	0	0	0	0	0	0	0.000511295	First Coding Exon = N; Last Coding Exon = Y; UTR = N; Out-of-Frame = N; Creates a PTC when Skipped = N; Codes for the Only Functional Domain = N; Codes for the Only Repeat Domain = N; Contains a LP/P In-Frame Deletion = N; ≥ 10% of CDS and Codes for Multiple Domains/Repeats = N	Indispensable
NM_000430	PAFAH1B1	2	2.54	3.21	2.84	11.715	8.56	3.82	5.615	2.52	3.65	3.08	2.36	4.43	2.865	11.235	14.19	1.23	2.89171	First Coding Exon = Y; Last Coding Exon = N; UTR = N; Out-of-Frame = Y; Creates a PTC when Skipped = N; Codes for the Only Functional Domain = Y; Codes for the Only Repeat Domain = N; Contains a LP/P In-Frame Deletion = N; ≥ 10% of CDS and Codes for Multiple Domains/Repeats = N	Indispensable
NM_000430	PAFAH1B1	3	2.54	3.21	2.84	11.715	8.56	3.82	5.615	2.52	3.65	3.08	2.36	4.43	2.865	11.235	14.19	1.23	2.89171	First Coding Exon = N; Last Coding Exon = N; UTR = N; Out-of-Frame = Y; Creates a PTC when Skipped = N; Codes for the Only Functional Domain = Y; Codes for the Only Repeat Domain = N; Contains a LP/P In-Frame Deletion = N; ≥ 10% of CDS and Codes for Multiple Domains/Repeats = N	Indispensable
NM_000430	PAFAH1B1	1	2.54	3.21	2.84	11.715	8.56	3.82	5.615	2.52	3.65	3.08	2.36	4.43	2.865	11.235	14.19	1.23	2.89171	First Coding Exon = N; Last Coding Exon = N; UTR = Y; Out-of-Frame = Y; Creates a PTC when Skipped = N; Codes for the Only Functional Domain = N; Codes for the Only Repeat Domain = N; Contains a LP/P In-Frame Deletion = N; ≥ 10% of CDS and Codes for Multiple Domains/Repeats = N	Indispensable
NM_000430	PAFAH1B1	6	2.54	3.21	2.84	11.715	8.56	3.82	5.615	2.52	3.65	3.08	2.36	4.43	2.865	11.235	14.19	1.23	2.89171	First Coding Exon = N; Last Coding Exon = N; UTR = N; Out-of-Frame = Y; Creates a PTC when Skipped = N; Codes for the Only Functional Domain = N; Codes for the Only Repeat Domain = N; Contains a LP/P In-Frame Deletion = N; ≥ 10% of CDS and Codes for Multiple Domains/Repeats = Y	Indispensable
NM_000430	PAFAH1B1	7	2.54	3.21	2.84	11.715	8.56	3.82	5.615	2.52	3.65	3.08	2.36	4.43	2.865	11.235	14.19	1.23	2.89171	First Coding Exon = N; Last Coding Exon = N; UTR = N; Out-of-Frame = Y; Creates a PTC when Skipped = N; Codes for the Only Functional Domain = N; Codes for the Only Repeat Domain = N; Contains a LP/P In-Frame Deletion = N; ≥ 10% of CDS and Codes for Multiple Domains/Repeats = N	Indispensable
NM_000430	PAFAH1B1	8	2.54	3.21	2.84	11.715	8.56	3.82	5.615	2.52	3.65	3.08	2.36	4.43	2.865	11.235	14.19	1.23	2.89171	First Coding Exon = N; Last Coding Exon = N; UTR = N; Out-of-Frame = Y; Creates a PTC when Skipped = N; Codes for the Only Functional Domain = N; Codes for the Only Repeat Domain = N; Contains a LP/P In-Frame Deletion = N; ≥ 10% of CDS and Codes for Multiple Domains/Repeats = Y	Indispensable
NM_000430	PAFAH1B1	10	2.54	3.21	2.84	11.715	8.56	3.82	5.615	2.52	3.65	3.08	2.36	4.43	2.865	11.235	14.19	1.23	2.89171	First Coding Exon = N; Last Coding Exon = N; UTR = N; Out-of-Frame = Y; Creates a PTC when Skipped = N; Codes for the Only Functional Domain = N; Codes for the Only Repeat Domain = N; Contains a LP/P In-Frame Deletion = N; ≥ 10% of CDS and Codes for Multiple Domains/Repeats = Y	Indispensable
NM_000430	PAFAH1B1	11	2.54	3.21	2.84	11.715	8.56	3.82	5.615	2.52	3.65	3.08	2.36	4.43	2.865	11.235	14.19	1.23	2.89171	First Coding Exon = N; Last Coding Exon = Y; UTR = N; Out-of-Frame = Y; Creates a PTC when Skipped = N; Codes for the Only Functional Domain = N; Codes for the Only Repeat Domain = N; Contains a LP/P In-Frame Deletion = N; ≥ 10% of CDS and Codes for Multiple Domains/Repeats = N	Indispensable
NM_000277	PAH	2	0.05	0.14	0.02	0.02	0.02	0.17	0.21	0.03	0.04	0	0.02	0.05	0.03	0	0	13.96	0.161781	First Coding Exon = N; Last Coding Exon = N; UTR = N; Out-of-Frame = N; Creates a PTC when Skipped = N; Codes for the Only Functional Domain = Y; Codes for the Only Repeat Domain = N; Contains a LP/P In-Frame Deletion = Y; ≥ 10% of CDS and Codes for Multiple Domains/Repeats = N	Indispensable
NM_000277	PAH	3	0.05	0.14	0.02	0.02	0.02	0.17	0.21	0.03	0.04	0	0.02	0.05	0.03	0	0	13.96	0.161781	First Coding Exon = N; Last Coding Exon = N; UTR = N; Out-of-Frame = Y; Creates a PTC when Skipped = N; Codes for the Only Functional Domain = Y; Codes for the Only Repeat Domain = N; Contains a LP/P In-Frame Deletion = Y; ≥ 10% of CDS and Codes for Multiple Domains/Repeats = N	Indispensable
NM_000277	PAH	1	0.05	0.14	0.02	0.02	0.02	0.17	0.21	0.03	0.04	0	0.02	0.05	0.03	0	0	13.96	0.161781	First Coding Exon = Y; Last Coding Exon = N; UTR = N; Out-of-Frame = N; Creates a PTC when Skipped = N; Codes for the Only Functional Domain = N; Codes for the Only Repeat Domain = N; Contains a LP/P In-Frame Deletion = N; ≥ 10% of CDS and Codes for Multiple Domains/Repeats = N	Indispensable
NM_000277	PAH	4	0.05	0.14	0.02	0.02	0.02	0.17	0.21	0.03	0.04	0	0.02	0.05	0.03	0	0	13.96	0.161781	First Coding Exon = N; Last Coding Exon = N; UTR = N; Out-of-Frame = Y; Creates a PTC when Skipped = N; Codes for the Only Functional Domain = N; Codes for the Only Repeat Domain = N; Contains a LP/P In-Frame Deletion = N; ≥ 10% of CDS and Codes for Multiple Domains/Repeats = N	Indispensable
NM_000277	PAH	5	0.05	0.14	0.02	0.02	0.02	0.17	0.21	0.03	0.04	0	0.02	0.05	0.03	0	0	13.96	0.161781	First Coding Exon = N; Last Coding Exon = N; UTR = N; Out-of-Frame = Y; Creates a PTC when Skipped = N; Codes for the Only Functional Domain = N; Codes for the Only Repeat Domain = N; Contains a LP/P In-Frame Deletion = N; ≥ 10% of CDS and Codes for Multiple Domains/Repeats = N	Indispensable
NM_000277	PAH	6	0.05	0.14	0.02	0.02	0.02	0.17	0.21	0.03	0.04	0	0.02	0.05	0.03	0	0	13.96	0.161781	First Coding Exon = N; Last Coding Exon = N; UTR = N; Out-of-Frame = Y; Creates a PTC when Skipped = N; Codes for the Only Functional Domain = N; Codes for the Only Repeat Domain = N; Contains a LP/P In-Frame Deletion = N; ≥ 10% of CDS and Codes for Multiple Domains/Repeats = N	Indispensable
NM_000277	PAH	7	0.05	0.14	0.02	0.02	0.02	0.17	0.21	0.03	0.04	0	0.02	0.05	0.03	0	0	13.96	0.161781	First Coding Exon = N; Last Coding Exon = N; UTR = N; Out-of-Frame = Y; Creates a PTC when Skipped = N; Codes for the Only Functional Domain = N; Codes for the Only Repeat Domain = N; Contains a LP/P In-Frame Deletion = Y; ≥ 10% of CDS and Codes for Multiple Domains/Repeats = N	Indispensable
NM_000277	PAH	8	0.05	0.14	0.02	0.02	0.02	0.17	0.21	0.03	0.04	0	0.02	0.05	0.03	0	0	13.96	0.161781	First Coding Exon = N; Last Coding Exon = N; UTR = N; Out-of-Frame = Y; Creates a PTC when Skipped = N; Codes for the Only Functional Domain = N; Codes for the Only Repeat Domain = N; Contains a LP/P In-Frame Deletion = N; ≥ 10% of CDS and Codes for Multiple Domains/Repeats = N	Indispensable
NM_000277	PAH	11	0.05	0.14	0.02	0.02	0.02	0.17	0.21	0.03	0.04	0	0.02	0.05	0.03	0	0	13.96	0.161781	First Coding Exon = N; Last Coding Exon = N; UTR = N; Out-of-Frame = Y; Creates a PTC when Skipped = N; Codes for the Only Functional Domain = N; Codes for the Only Repeat Domain = N; Contains a LP/P In-Frame Deletion = Y; ≥ 10% of CDS and Codes for Multiple Domains/Repeats = N	Indispensable
NM_000277	PAH	12	0.05	0.14	0.02	0.02	0.02	0.17	0.21	0.03	0.04	0	0.02	0.05	0.03	0	0	13.96	0.161781	First Coding Exon = N; Last Coding Exon = N; UTR = N; Out-of-Frame = Y; Creates a PTC when Skipped = N; Codes for the Only Functional Domain = N; Codes for the Only Repeat Domain = N; Contains a LP/P In-Frame Deletion = N; ≥ 10% of CDS and Codes for Multiple Domains/Repeats = N	Indispensable
NM_000277	PAH	13	0.05	0.14	0.02	0.02	0.02	0.17	0.21	0.03	0.04	0	0.02	0.05	0.03	0	0	13.96	0.161781	First Coding Exon = N; Last Coding Exon = Y; UTR = N; Out-of-Frame = Y; Creates a PTC when Skipped = N; Codes for the Only Functional Domain = N; Codes for the Only Repeat Domain = N; Contains a LP/P In-Frame Deletion = N; ≥ 10% of CDS and Codes for Multiple Domains/Repeats = N	Indispensable
NM_001079524	PAICS	1	0.725	0.65	0.53	0.76	0.79	0.66	0.68	0.58	0.865	0.53	0.52	1.02	1	1.355	1.41	0.46	1.36252	First Coding Exon = Y; Last Coding Exon = N; UTR = N; Out-of-Frame = Y; Creates a PTC when Skipped = N; Codes for the Only Functional Domain = N; Codes for the Only Repeat Domain = N; Contains a LP/P In-Frame Deletion = N; ≥ 10% of CDS and Codes for Multiple Domains/Repeats = N	Indispensable
NM_001079524	PAICS	3	0.725	0.65	0.53	0.76	0.79	0.66	0.68	0.58	0.865	0.53	0.52	1.02	1	1.355	1.41	0.46	1.36252	First Coding Exon = N; Last Coding Exon = N; UTR = N; Out-of-Frame = Y; Creates a PTC when Skipped = N; Codes for the Only Functional Domain = N; Codes for the Only Repeat Domain = N; Contains a LP/P In-Frame Deletion = N; ≥ 10% of CDS and Codes for Multiple Domains/Repeats = N	Indispensable
NM_001079524	PAICS	7	0.725	0.65	0.53	0.76	0.79	0.66	0.68	0.58	0.865	0.53	0.52	1.02	1	1.355	1.41	0.46	1.36252	First Coding Exon = N; Last Coding Exon = N; UTR = N; Out-of-Frame = Y; Creates a PTC when Skipped = N; Codes for the Only Functional Domain = N; Codes for the Only Repeat Domain = N; Contains a LP/P In-Frame Deletion = N; ≥ 10% of CDS and Codes for Multiple Domains/Repeats = N	Indispensable
NM_001079524	PAICS	9	0.725	0.65	0.53	0.76	0.79	0.66	0.68	0.58	0.865	0.53	0.52	1.02	1	1.355	1.41	0.46	1.36252	First Coding Exon = N; Last Coding Exon = Y; UTR = N; Out-of-Frame = Y; Creates a PTC when Skipped = N; Codes for the Only Functional Domain = N; Codes for the Only Repeat Domain = N; Contains a LP/P In-Frame Deletion = N; ≥ 10% of CDS and Codes for Multiple Domains/Repeats = N	Indispensable
NM_002576	PAK1	3	16.22	37.615	10.9	73.695	65.51	58.33	76.755	11.015	14.91	18.64	8.96	6.84	7.495	36.965	7.58	3.03	25.6046	First Coding Exon = N; Last Coding Exon = N; UTR = N; Out-of-Frame = Y; Creates a PTC when Skipped = N; Codes for the Only Functional Domain = N; Codes for the Only Repeat Domain = N; Contains a LP/P In-Frame Deletion = N; ≥ 10% of CDS and Codes for Multiple Domains/Repeats = N	Indispensable
NM_002576	PAK1	8	16.22	37.615	10.9	73.695	65.51	58.33	76.755	11.015	14.91	18.64	8.96	6.84	7.495	36.965	7.58	3.03	25.6046	First Coding Exon = N; Last Coding Exon = N; UTR = N; Out-of-Frame = Y; Creates a PTC when Skipped = N; Codes for the Only Functional Domain = N; Codes for the Only Repeat Domain = N; Contains a LP/P In-Frame Deletion = N; ≥ 10% of CDS and Codes for Multiple Domains/Repeats = N	Indispensable
NM_002576	PAK1	9	16.22	37.615	10.9	73.695	65.51	58.33	76.755	11.015	14.91	18.64	8.96	6.84	7.495	36.965	7.58	3.03	25.6046	First Coding Exon = N; Last Coding Exon = N; UTR = N; Out-of-Frame = Y; Creates a PTC when Skipped = N; Codes for the Only Functional Domain = N; Codes for the Only Repeat Domain = N; Contains a LP/P In-Frame Deletion = N; ≥ 10% of CDS and Codes for Multiple Domains/Repeats = N	Indispensable
NM_002576	PAK1	10	16.22	37.615	10.9	73.695	65.51	58.33	76.755	11.015	14.91	18.64	8.96	6.84	7.495	36.965	7.58	3.03	25.6046	First Coding Exon = N; Last Coding Exon = N; UTR = N; Out-of-Frame = Y; Creates a PTC when Skipped = N; Codes for the Only Functional Domain = N; Codes for the Only Repeat Domain = N; Contains a LP/P In-Frame Deletion = N; ≥ 10% of CDS and Codes for Multiple Domains/Repeats = N	Indispensable
NM_002576	PAK1	11	16.22	37.615	10.9	73.695	65.51	58.33	76.755	11.015	14.91	18.64	8.96	6.84	7.495	36.965	7.58	3.03	25.6046	First Coding Exon = N; Last Coding Exon = N; UTR = N; Out-of-Frame = Y; Creates a PTC when Skipped = N; Codes for the Only Functional Domain = N; Codes for the Only Repeat Domain = N; Contains a LP/P In-Frame Deletion = N; ≥ 10% of CDS and Codes for Multiple Domains/Repeats = N	Indispensable
NM_002576	PAK1	12	16.22	37.615	10.9	73.695	65.51	58.33	76.755	11.015	14.91	18.64	8.96	6.84	7.495	36.965	7.58	3.03	25.6046	First Coding Exon = N; Last Coding Exon = N; UTR = N; Out-of-Frame = Y; Creates a PTC when Skipped = N; Codes for the Only Functional Domain = N; Codes for the Only Repeat Domain = N; Contains a LP/P In-Frame Deletion = N; ≥ 10% of CDS and Codes for Multiple Domains/Repeats = N	Indispensable
NM_002576	PAK1	13	16.22	37.615	10.9	73.695	65.51	58.33	76.755	11.015	14.91	18.64	8.96	6.84	7.495	36.965	7.58	3.03	25.6046	First Coding Exon = N; Last Coding Exon = N; UTR = N; Out-of-Frame = Y; Creates a PTC when Skipped = N; Codes for the Only Functional Domain = N; Codes for the Only Repeat Domain = N; Contains a LP/P In-Frame Deletion = N; ≥ 10% of CDS and Codes for Multiple Domains/Repeats = N	Indispensable
NM_002576	PAK1	15	16.22	37.615	10.9	73.695	65.51	58.33	76.755	11.015	14.91	18.64	8.96	6.84	7.495	36.965	7.58	3.03	25.6046	First Coding Exon = N; Last Coding Exon = Y; UTR = N; Out-of-Frame = N; Creates a PTC when Skipped = N; Codes for the Only Functional Domain = N; Codes for the Only Repeat Domain = N; Contains a LP/P In-Frame Deletion = N; ≥ 10% of CDS and Codes for Multiple Domains/Repeats = N	Indispensable
NM_002576	PAK1	1	16.22	37.615	10.9	73.695	65.51	58.33	76.755	11.015	14.91	18.64	8.96	6.84	7.495	36.965	7.58	3.03	25.6046	First Coding Exon = N; Last Coding Exon = N; UTR = Y; Out-of-Frame = N; Creates a PTC when Skipped = N; Codes for the Only Functional Domain = N; Codes for the Only Repeat Domain = N; Contains a LP/P In-Frame Deletion = N; ≥ 10% of CDS and Codes for Multiple Domains/Repeats = N	Indispensable
NM_002576	PAK1	2	16.22	37.615	10.9	73.695	65.51	58.33	76.755	11.015	14.91	18.64	8.96	6.84	7.495	36.965	7.58	3.03	25.6046	First Coding Exon = Y; Last Coding Exon = N; UTR = N; Out-of-Frame = Y; Creates a PTC when Skipped = N; Codes for the Only Functional Domain = N; Codes for the Only Repeat Domain = N; Contains a LP/P In-Frame Deletion = N; ≥ 10% of CDS and Codes for Multiple Domains/Repeats = N	Indispensable
NM_002576	PAK1	4	16.22	37.615	10.9	73.695	65.51	58.33	76.755	11.015	14.91	18.64	8.96	6.84	7.495	36.965	7.58	3.03	25.6046	First Coding Exon = N; Last Coding Exon = N; UTR = N; Out-of-Frame = Y; Creates a PTC when Skipped = N; Codes for the Only Functional Domain = N; Codes for the Only Repeat Domain = N; Contains a LP/P In-Frame Deletion = N; ≥ 10% of CDS and Codes for Multiple Domains/Repeats = N	Indispensable
NM_002576	PAK1	5	16.22	37.615	10.9	73.695	65.51	58.33	76.755	11.015	14.91	18.64	8.96	6.84	7.495	36.965	7.58	3.03	25.6046	First Coding Exon = N; Last Coding Exon = N; UTR = N; Out-of-Frame = Y; Creates a PTC when Skipped = N; Codes for the Only Functional Domain = N; Codes for the Only Repeat Domain = N; Contains a LP/P In-Frame Deletion = N; ≥ 10% of CDS and Codes for Multiple Domains/Repeats = N	Indispensable
NM_002576	PAK1	7	16.22	37.615	10.9	73.695	65.51	58.33	76.755	11.015	14.91	18.64	8.96	6.84	7.495	36.965	7.58	3.03	25.6046	First Coding Exon = N; Last Coding Exon = N; UTR = N; Out-of-Frame = Y; Creates a PTC when Skipped = N; Codes for the Only Functional Domain = N; Codes for the Only Repeat Domain = N; Contains a LP/P In-Frame Deletion = N; ≥ 10% of CDS and Codes for Multiple Domains/Repeats = N	Indispensable
NM_002578	PAK3	6	5.08	9.465	3.75	0.86	0.75	7.23	12.23	5.235	9.98	6.84	2.45	0.57	2.145	0	0.07	0.03	8.32415	First Coding Exon = N; Last Coding Exon = N; UTR = N; Out-of-Frame = Y; Creates a PTC when Skipped = N; Codes for the Only Functional Domain = N; Codes for the Only Repeat Domain = N; Contains a LP/P In-Frame Deletion = N; ≥ 10% of CDS and Codes for Multiple Domains/Repeats = N	Indispensable
NM_002578	PAK3	12	5.08	9.465	3.75	0.86	0.75	7.23	12.23	5.235	9.98	6.84	2.45	0.57	2.145	0	0.07	0.03	8.32415	First Coding Exon = N; Last Coding Exon = N; UTR = N; Out-of-Frame = Y; Creates a PTC when Skipped = N; Codes for the Only Functional Domain = N; Codes for the Only Repeat Domain = N; Contains a LP/P In-Frame Deletion = N; ≥ 10% of CDS and Codes for Multiple Domains/Repeats = N	Indispensable
NM_002578	PAK3	13	5.08	9.465	3.75	0.86	0.75	7.23	12.23	5.235	9.98	6.84	2.45	0.57	2.145	0	0.07	0.03	8.32415	First Coding Exon = N; Last Coding Exon = N; UTR = N; Out-of-Frame = Y; Creates a PTC when Skipped = N; Codes for the Only Functional Domain = N; Codes for the Only Repeat Domain = N; Contains a LP/P In-Frame Deletion = N; ≥ 10% of CDS and Codes for Multiple Domains/Repeats = N	Indispensable
NM_002578	PAK3	14	5.08	9.465	3.75	0.86	0.75	7.23	12.23	5.235	9.98	6.84	2.45	0.57	2.145	0	0.07	0.03	8.32415	First Coding Exon = N; Last Coding Exon = N; UTR = N; Out-of-Frame = Y; Creates a PTC when Skipped = N; Codes for the Only Functional Domain = N; Codes for the Only Repeat Domain = N; Contains a LP/P In-Frame Deletion = N; ≥ 10% of CDS and Codes for Multiple Domains/Repeats = N	Indispensable
NM_002578	PAK3	15	5.08	9.465	3.75	0.86	0.75	7.23	12.23	5.235	9.98	6.84	2.45	0.57	2.145	0	0.07	0.03	8.32415	First Coding Exon = N; Last Coding Exon = N; UTR = N; Out-of-Frame = Y; Creates a PTC when Skipped = N; Codes for the Only Functional Domain = N; Codes for the Only Repeat Domain = N; Contains a LP/P In-Frame Deletion = N; ≥ 10% of CDS and Codes for Multiple Domains/Repeats = N	Indispensable
NM_002578	PAK3	16	5.08	9.465	3.75	0.86	0.75	7.23	12.23	5.235	9.98	6.84	2.45	0.57	2.145	0	0.07	0.03	8.32415	First Coding Exon = N; Last Coding Exon = N; UTR = N; Out-of-Frame = Y; Creates a PTC when Skipped = N; Codes for the Only Functional Domain = N; Codes for the Only Repeat Domain = N; Contains a LP/P In-Frame Deletion = N; ≥ 10% of CDS and Codes for Multiple Domains/Repeats = N	Indispensable
NM_002578	PAK3	18	5.08	9.465	3.75	0.86	0.75	7.23	12.23	5.235	9.98	6.84	2.45	0.57	2.145	0	0.07	0.03	8.32415	First Coding Exon = N; Last Coding Exon = Y; UTR = N; Out-of-Frame = Y; Creates a PTC when Skipped = N; Codes for the Only Functional Domain = N; Codes for the Only Repeat Domain = N; Contains a LP/P In-Frame Deletion = N; ≥ 10% of CDS and Codes for Multiple Domains/Repeats = N	Indispensable
NM_002578	PAK3	1	5.08	9.465	3.75	0.86	0.75	7.23	12.23	5.235	9.98	6.84	2.45	0.57	2.145	0	0.07	0.03	8.32415	First Coding Exon = N; Last Coding Exon = N; UTR = Y; Out-of-Frame = N; Creates a PTC when Skipped = N; Codes for the Only Functional Domain = N; Codes for the Only Repeat Domain = N; Contains a LP/P In-Frame Deletion = N; ≥ 10% of CDS and Codes for Multiple Domains/Repeats = N	Indispensable
NM_002578	PAK3	2	5.08	9.465	3.75	0.86	0.75	7.23	12.23	5.235	9.98	6.84	2.45	0.57	2.145	0	0.07	0.03	8.32415	First Coding Exon = N; Last Coding Exon = N; UTR = Y; Out-of-Frame = Y; Creates a PTC when Skipped = N; Codes for the Only Functional Domain = N; Codes for the Only Repeat Domain = N; Contains a LP/P In-Frame Deletion = N; ≥ 10% of CDS and Codes for Multiple Domains/Repeats = N	Indispensable
NM_002578	PAK3	3	5.08	9.465	3.75	0.86	0.75	7.23	12.23	5.235	9.98	6.84	2.45	0.57	2.145	0	0.07	0.03	8.32415	First Coding Exon = N; Last Coding Exon = N; UTR = Y; Out-of-Frame = Y; Creates a PTC when Skipped = N; Codes for the Only Functional Domain = N; Codes for the Only Repeat Domain = N; Contains a LP/P In-Frame Deletion = N; ≥ 10% of CDS and Codes for Multiple Domains/Repeats = N	Indispensable
NM_002578	PAK3	4	5.08	9.465	3.75	0.86	0.75	7.23	12.23	5.235	9.98	6.84	2.45	0.57	2.145	0	0.07	0.03	8.32415	First Coding Exon = N; Last Coding Exon = N; UTR = Y; Out-of-Frame = Y; Creates a PTC when Skipped = N; Codes for the Only Functional Domain = N; Codes for the Only Repeat Domain = N; Contains a LP/P In-Frame Deletion = N; ≥ 10% of CDS and Codes for Multiple Domains/Repeats = N	Indispensable
NM_002578	PAK3	5	5.08	9.465	3.75	0.86	0.75	7.23	12.23	5.235	9.98	6.84	2.45	0.57	2.145	0	0.07	0.03	8.32415	First Coding Exon = Y; Last Coding Exon = N; UTR = N; Out-of-Frame = Y; Creates a PTC when Skipped = N; Codes for the Only Functional Domain = N; Codes for the Only Repeat Domain = N; Contains a LP/P In-Frame Deletion = N; ≥ 10% of CDS and Codes for Multiple Domains/Repeats = N	Indispensable
NM_002578	PAK3	7	5.08	9.465	3.75	0.86	0.75	7.23	12.23	5.235	9.98	6.84	2.45	0.57	2.145	0	0.07	0.03	8.32415	First Coding Exon = N; Last Coding Exon = N; UTR = N; Out-of-Frame = Y; Creates a PTC when Skipped = N; Codes for the Only Functional Domain = N; Codes for the Only Repeat Domain = N; Contains a LP/P In-Frame Deletion = N; ≥ 10% of CDS and Codes for Multiple Domains/Repeats = N	Indispensable
NM_002578	PAK3	8	5.08	9.465	3.75	0.86	0.75	7.23	12.23	5.235	9.98	6.84	2.45	0.57	2.145	0	0.07	0.03	8.32415	First Coding Exon = N; Last Coding Exon = N; UTR = N; Out-of-Frame = Y; Creates a PTC when Skipped = N; Codes for the Only Functional Domain = N; Codes for the Only Repeat Domain = N; Contains a LP/P In-Frame Deletion = N; ≥ 10% of CDS and Codes for Multiple Domains/Repeats = N	Indispensable
NM_002578	PAK3	10	5.08	9.465	3.75	0.86	0.75	7.23	12.23	5.235	9.98	6.84	2.45	0.57	2.145	0	0.07	0.03	8.32415	First Coding Exon = N; Last Coding Exon = N; UTR = N; Out-of-Frame = Y; Creates a PTC when Skipped = N; Codes for the Only Functional Domain = N; Codes for the Only Repeat Domain = N; Contains a LP/P In-Frame Deletion = N; ≥ 10% of CDS and Codes for Multiple Domains/Repeats = N	Indispensable
NM_002578	PAK3	11	5.08	9.465	3.75	0.86	0.75	7.23	12.23	5.235	9.98	6.84	2.45	0.57	2.145	0	0.07	0.03	8.32415	First Coding Exon = N; Last Coding Exon = N; UTR = N; Out-of-Frame = Y; Creates a PTC when Skipped = N; Codes for the Only Functional Domain = N; Codes for the Only Repeat Domain = N; Contains a LP/P In-Frame Deletion = N; ≥ 10% of CDS and Codes for Multiple Domains/Repeats = N	Indispensable
NM_024675	PALB2	1	0.635	0.68	0.78	3.88	3.36	1.09	1.175	0.545	0.76	0.805	0.53	0.84	0.65	6.805	4.88	0.58	4.24978	First Coding Exon = Y; Last Coding Exon = N; UTR = N; Out-of-Frame = N; Creates a PTC when Skipped = N; Codes for the Only Functional Domain = N; Codes for the Only Repeat Domain = N; Contains a LP/P In-Frame Deletion = N; ≥ 10% of CDS and Codes for Multiple Domains/Repeats = N	Indispensable
NM_024675	PALB2	3	0.635	0.68	0.78	3.88	3.36	1.09	1.175	0.545	0.76	0.805	0.53	0.84	0.65	6.805	4.88	0.58	4.24978	First Coding Exon = N; Last Coding Exon = N; UTR = N; Out-of-Frame = Y; Creates a PTC when Skipped = N; Codes for the Only Functional Domain = N; Codes for the Only Repeat Domain = N; Contains a LP/P In-Frame Deletion = N; ≥ 10% of CDS and Codes for Multiple Domains/Repeats = N	Indispensable
NM_024675	PALB2	5	0.635	0.68	0.78	3.88	3.36	1.09	1.175	0.545	0.76	0.805	0.53	0.84	0.65	6.805	4.88	0.58	4.24978	First Coding Exon = N; Last Coding Exon = N; UTR = N; Out-of-Frame = Y; Creates a PTC when Skipped = N; Codes for the Only Functional Domain = N; Codes for the Only Repeat Domain = N; Contains a LP/P In-Frame Deletion = N; ≥ 10% of CDS and Codes for Multiple Domains/Repeats = N	Indispensable
NM_024675	PALB2	8	0.635	0.68	0.78	3.88	3.36	1.09	1.175	0.545	0.76	0.805	0.53	0.84	0.65	6.805	4.88	0.58	4.24978	First Coding Exon = N; Last Coding Exon = N; UTR = N; Out-of-Frame = Y; Creates a PTC when Skipped = N; Codes for the Only Functional Domain = N; Codes for the Only Repeat Domain = N; Contains a LP/P In-Frame Deletion = N; ≥ 10% of CDS and Codes for Multiple Domains/Repeats = N	Indispensable
NM_024675	PALB2	11	0.635	0.68	0.78	3.88	3.36	1.09	1.175	0.545	0.76	0.805	0.53	0.84	0.65	6.805	4.88	0.58	4.24978	First Coding Exon = N; Last Coding Exon = N; UTR = N; Out-of-Frame = Y; Creates a PTC when Skipped = N; Codes for the Only Functional Domain = N; Codes for the Only Repeat Domain = N; Contains a LP/P In-Frame Deletion = N; ≥ 10% of CDS and Codes for Multiple Domains/Repeats = N	Indispensable
NM_024675	PALB2	12	0.635	0.68	0.78	3.88	3.36	1.09	1.175	0.545	0.76	0.805	0.53	0.84	0.65	6.805	4.88	0.58	4.24978	First Coding Exon = N; Last Coding Exon = N; UTR = N; Out-of-Frame = Y; Creates a PTC when Skipped = N; Codes for the Only Functional Domain = N; Codes for the Only Repeat Domain = N; Contains a LP/P In-Frame Deletion = N; ≥ 10% of CDS and Codes for Multiple Domains/Repeats = N	Indispensable
NM_024675	PALB2	13	0.635	0.68	0.78	3.88	3.36	1.09	1.175	0.545	0.76	0.805	0.53	0.84	0.65	6.805	4.88	0.58	4.24978	First Coding Exon = N; Last Coding Exon = Y; UTR = N; Out-of-Frame = Y; Creates a PTC when Skipped = N; Codes for the Only Functional Domain = N; Codes for the Only Repeat Domain = N; Contains a LP/P In-Frame Deletion = N; ≥ 10% of CDS and Codes for Multiple Domains/Repeats = N	Indispensable
NM_016069	PAM16	1	20.78	22.205	24.02	22.425	17.51	19.56	26.145	18.95	23.045	25.91	22.75	18.3	17.19	22.53	26.99	14.1	1.00261	First Coding Exon = Y; Last Coding Exon = N; UTR = N; Out-of-Frame = N; Creates a PTC when Skipped = N; Codes for the Only Functional Domain = N; Codes for the Only Repeat Domain = N; Contains a LP/P In-Frame Deletion = N; ≥ 10% of CDS and Codes for Multiple Domains/Repeats = N	Indispensable
NM_016069	PAM16	2	20.78	22.205	24.02	22.425	17.51	19.56	26.145	18.95	23.045	25.91	22.75	18.3	17.19	22.53	26.99	14.1	1.00261	First Coding Exon = N; Last Coding Exon = N; UTR = N; Out-of-Frame = Y; Creates a PTC when Skipped = N; Codes for the Only Functional Domain = N; Codes for the Only Repeat Domain = N; Contains a LP/P In-Frame Deletion = N; ≥ 10% of CDS and Codes for Multiple Domains/Repeats = N	Indispensable
NM_016069	PAM16	3	20.78	22.205	24.02	22.425	17.51	19.56	26.145	18.95	23.045	25.91	22.75	18.3	17.19	22.53	26.99	14.1	1.00261	First Coding Exon = N; Last Coding Exon = N; UTR = N; Out-of-Frame = Y; Creates a PTC when Skipped = N; Codes for the Only Functional Domain = N; Codes for the Only Repeat Domain = N; Contains a LP/P In-Frame Deletion = N; ≥ 10% of CDS and Codes for Multiple Domains/Repeats = N	Indispensable
NM_016069	PAM16	5	20.78	22.205	24.02	22.425	17.51	19.56	26.145	18.95	23.045	25.91	22.75	18.3	17.19	22.53	26.99	14.1	1.00261	First Coding Exon = N; Last Coding Exon = Y; UTR = N; Out-of-Frame = Y; Creates a PTC when Skipped = N; Codes for the Only Functional Domain = N; Codes for the Only Repeat Domain = N; Contains a LP/P In-Frame Deletion = N; ≥ 10% of CDS and Codes for Multiple Domains/Repeats = N	Indispensable
NM_014871	PAN2	12	0.885	0.915	1.36	7.545	9.9	1.97	1.4	0.94	1.105	1.38	0.97	1.79	1.075	5.97	3.57	3.53	15.4109	First Coding Exon = N; Last Coding Exon = N; UTR = N; Out-of-Frame = Y; Creates a PTC when Skipped = N; Codes for the Only Functional Domain = N; Codes for the Only Repeat Domain = N; Contains a LP/P In-Frame Deletion = N; ≥ 10% of CDS and Codes for Multiple Domains/Repeats = N	Indispensable
NM_014871	PAN2	13	0.885	0.915	1.36	7.545	9.9	1.97	1.4	0.94	1.105	1.38	0.97	1.79	1.075	5.97	3.57	3.53	15.4109	First Coding Exon = N; Last Coding Exon = N; UTR = N; Out-of-Frame = Y; Creates a PTC when Skipped = N; Codes for the Only Functional Domain = N; Codes for the Only Repeat Domain = N; Contains a LP/P In-Frame Deletion = N; ≥ 10% of CDS and Codes for Multiple Domains/Repeats = N	Indispensable
NM_014871	PAN2	14	0.885	0.915	1.36	7.545	9.9	1.97	1.4	0.94	1.105	1.38	0.97	1.79	1.075	5.97	3.57	3.53	15.4109	First Coding Exon = N; Last Coding Exon = N; UTR = N; Out-of-Frame = Y; Creates a PTC when Skipped = N; Codes for the Only Functional Domain = N; Codes for the Only Repeat Domain = N; Contains a LP/P In-Frame Deletion = N; ≥ 10% of CDS and Codes for Multiple Domains/Repeats = N	Indispensable
NM_014871	PAN2	16	0.885	0.915	1.36	7.545	9.9	1.97	1.4	0.94	1.105	1.38	0.97	1.79	1.075	5.97	3.57	3.53	15.4109	First Coding Exon = N; Last Coding Exon = N; UTR = N; Out-of-Frame = Y; Creates a PTC when Skipped = N; Codes for the Only Functional Domain = N; Codes for the Only Repeat Domain = N; Contains a LP/P In-Frame Deletion = N; ≥ 10% of CDS and Codes for Multiple Domains/Repeats = N	Indispensable
NM_014871	PAN2	17	0.885	0.915	1.36	7.545	9.9	1.97	1.4	0.94	1.105	1.38	0.97	1.79	1.075	5.97	3.57	3.53	15.4109	First Coding Exon = N; Last Coding Exon = N; UTR = N; Out-of-Frame = Y; Creates a PTC when Skipped = N; Codes for the Only Functional Domain = N; Codes for the Only Repeat Domain = N; Contains a LP/P In-Frame Deletion = N; ≥ 10% of CDS and Codes for Multiple Domains/Repeats = N	Indispensable
NM_014871	PAN2	20	0.885	0.915	1.36	7.545	9.9	1.97	1.4	0.94	1.105	1.38	0.97	1.79	1.075	5.97	3.57	3.53	15.4109	First Coding Exon = N; Last Coding Exon = N; UTR = N; Out-of-Frame = Y; Creates a PTC when Skipped = N; Codes for the Only Functional Domain = N; Codes for the Only Repeat Domain = N; Contains a LP/P In-Frame Deletion = N; ≥ 10% of CDS and Codes for Multiple Domains/Repeats = N	Indispensable
NM_014871	PAN2	21	0.885	0.915	1.36	7.545	9.9	1.97	1.4	0.94	1.105	1.38	0.97	1.79	1.075	5.97	3.57	3.53	15.4109	First Coding Exon = N; Last Coding Exon = N; UTR = N; Out-of-Frame = Y; Creates a PTC when Skipped = N; Codes for the Only Functional Domain = N; Codes for the Only Repeat Domain = N; Contains a LP/P In-Frame Deletion = N; ≥ 10% of CDS and Codes for Multiple Domains/Repeats = N	Indispensable
NM_014871	PAN2	24	0.885	0.915	1.36	7.545	9.9	1.97	1.4	0.94	1.105	1.38	0.97	1.79	1.075	5.97	3.57	3.53	15.4109	First Coding Exon = N; Last Coding Exon = N; UTR = N; Out-of-Frame = Y; Creates a PTC when Skipped = N; Codes for the Only Functional Domain = N; Codes for the Only Repeat Domain = N; Contains a LP/P In-Frame Deletion = N; ≥ 10% of CDS and Codes for Multiple Domains/Repeats = N	Indispensable
NM_014871	PAN2	1	0.885	0.915	1.36	7.545	9.9	1.97	1.4	0.94	1.105	1.38	0.97	1.79	1.075	5.97	3.57	3.53	15.4109	First Coding Exon = N; Last Coding Exon = N; UTR = Y; Out-of-Frame = Y; Creates a PTC when Skipped = N; Codes for the Only Functional Domain = N; Codes for the Only Repeat Domain = N; Contains a LP/P In-Frame Deletion = N; ≥ 10% of CDS and Codes for Multiple Domains/Repeats = N	Indispensable
NM_014871	PAN2	2	0.885	0.915	1.36	7.545	9.9	1.97	1.4	0.94	1.105	1.38	0.97	1.79	1.075	5.97	3.57	3.53	15.4109	First Coding Exon = Y; Last Coding Exon = N; UTR = N; Out-of-Frame = N; Creates a PTC when Skipped = N; Codes for the Only Functional Domain = N; Codes for the Only Repeat Domain = N; Contains a LP/P In-Frame Deletion = N; ≥ 10% of CDS and Codes for Multiple Domains/Repeats = N	Indispensable
NM_014871	PAN2	3	0.885	0.915	1.36	7.545	9.9	1.97	1.4	0.94	1.105	1.38	0.97	1.79	1.075	5.97	3.57	3.53	15.4109	First Coding Exon = N; Last Coding Exon = N; UTR = N; Out-of-Frame = Y; Creates a PTC when Skipped = N; Codes for the Only Functional Domain = N; Codes for the Only Repeat Domain = N; Contains a LP/P In-Frame Deletion = N; ≥ 10% of CDS and Codes for Multiple Domains/Repeats = N	Indispensable
NM_014871	PAN2	4	0.885	0.915	1.36	7.545	9.9	1.97	1.4	0.94	1.105	1.38	0.97	1.79	1.075	5.97	3.57	3.53	15.4109	First Coding Exon = N; Last Coding Exon = N; UTR = N; Out-of-Frame = Y; Creates a PTC when Skipped = N; Codes for the Only Functional Domain = N; Codes for the Only Repeat Domain = N; Contains a LP/P In-Frame Deletion = N; ≥ 10% of CDS and Codes for Multiple Domains/Repeats = N	Indispensable
NM_014871	PAN2	6	0.885	0.915	1.36	7.545	9.9	1.97	1.4	0.94	1.105	1.38	0.97	1.79	1.075	5.97	3.57	3.53	15.4109	First Coding Exon = N; Last Coding Exon = N; UTR = N; Out-of-Frame = Y; Creates a PTC when Skipped = N; Codes for the Only Functional Domain = N; Codes for the Only Repeat Domain = N; Contains a LP/P In-Frame Deletion = N; ≥ 10% of CDS and Codes for Multiple Domains/Repeats = N	Indispensable
NM_014871	PAN2	7	0.885	0.915	1.36	7.545	9.9	1.97	1.4	0.94	1.105	1.38	0.97	1.79	1.075	5.97	3.57	3.53	15.4109	First Coding Exon = N; Last Coding Exon = N; UTR = N; Out-of-Frame = Y; Creates a PTC when Skipped = N; Codes for the Only Functional Domain = N; Codes for the Only Repeat Domain = N; Contains a LP/P In-Frame Deletion = N; ≥ 10% of CDS and Codes for Multiple Domains/Repeats = N	Indispensable
NM_014871	PAN2	8	0.885	0.915	1.36	7.545	9.9	1.97	1.4	0.94	1.105	1.38	0.97	1.79	1.075	5.97	3.57	3.53	15.4109	First Coding Exon = N; Last Coding Exon = N; UTR = N; Out-of-Frame = Y; Creates a PTC when Skipped = N; Codes for the Only Functional Domain = N; Codes for the Only Repeat Domain = N; Contains a LP/P In-Frame Deletion = N; ≥ 10% of CDS and Codes for Multiple Domains/Repeats = N	Indispensable
NM_014871	PAN2	26	0.885	0.915	1.36	7.545	9.9	1.97	1.4	0.94	1.105	1.38	0.97	1.79	1.075	5.97	3.57	3.53	15.4109	First Coding Exon = N; Last Coding Exon = Y; UTR = N; Out-of-Frame = N; Creates a PTC when Skipped = N; Codes for the Only Functional Domain = N; Codes for the Only Repeat Domain = N; Contains a LP/P In-Frame Deletion = N; ≥ 10% of CDS and Codes for Multiple Domains/Repeats = N	Indispensable
NM_001386393	PANK2	1	2.195	2.45	2.2	6.86	5.89	2.36	2.675	2.14	2.225	2.485	1.86	1.75	1.825	1.34	2.23	0.46	4.35579	First Coding Exon = Y; Last Coding Exon = N; UTR = N; Out-of-Frame = Y; Creates a PTC when Skipped = N; Codes for the Only Functional Domain = N; Codes for the Only Repeat Domain = N; Contains a LP/P In-Frame Deletion = N; ≥ 10% of CDS and Codes for Multiple Domains/Repeats = N	Indispensable
NM_001386393	PANK2	2	2.195	2.45	2.2	6.86	5.89	2.36	2.675	2.14	2.225	2.485	1.86	1.75	1.825	1.34	2.23	0.46	4.35579	First Coding Exon = N; Last Coding Exon = N; UTR = N; Out-of-Frame = Y; Creates a PTC when Skipped = N; Codes for the Only Functional Domain = N; Codes for the Only Repeat Domain = N; Contains a LP/P In-Frame Deletion = N; ≥ 10% of CDS and Codes for Multiple Domains/Repeats = N	Indispensable
NM_001386393	PANK2	3	2.195	2.45	2.2	6.86	5.89	2.36	2.675	2.14	2.225	2.485	1.86	1.75	1.825	1.34	2.23	0.46	4.35579	First Coding Exon = N; Last Coding Exon = N; UTR = N; Out-of-Frame = Y; Creates a PTC when Skipped = N; Codes for the Only Functional Domain = N; Codes for the Only Repeat Domain = N; Contains a LP/P In-Frame Deletion = N; ≥ 10% of CDS and Codes for Multiple Domains/Repeats = N	Indispensable
NM_001386393	PANK2	5	2.195	2.45	2.2	6.86	5.89	2.36	2.675	2.14	2.225	2.485	1.86	1.75	1.825	1.34	2.23	0.46	4.35579	First Coding Exon = N; Last Coding Exon = N; UTR = N; Out-of-Frame = Y; Creates a PTC when Skipped = N; Codes for the Only Functional Domain = N; Codes for the Only Repeat Domain = N; Contains a LP/P In-Frame Deletion = Y; ≥ 10% of CDS and Codes for Multiple Domains/Repeats = N	Indispensable
NM_001386393	PANK2	7	2.195	2.45	2.2	6.86	5.89	2.36	2.675	2.14	2.225	2.485	1.86	1.75	1.825	1.34	2.23	0.46	4.35579	First Coding Exon = N; Last Coding Exon = Y; UTR = N; Out-of-Frame = Y; Creates a PTC when Skipped = N; Codes for the Only Functional Domain = N; Codes for the Only Repeat Domain = N; Contains a LP/P In-Frame Deletion = N; ≥ 10% of CDS and Codes for Multiple Domains/Repeats = N	Indispensable
NM_018216	PANK4	1	4.1	6.405	6.34	19.27	20.37	11.01	10.225	4.37	5.47	8.385	5.26	4.43	3.795	11.57	8.62	4.38	7.65325	First Coding Exon = Y; Last Coding Exon = N; UTR = N; Out-of-Frame = Y; Creates a PTC when Skipped = N; Codes for the Only Functional Domain = N; Codes for the Only Repeat Domain = N; Contains a LP/P In-Frame Deletion = N; ≥ 10% of CDS and Codes for Multiple Domains/Repeats = N	Indispensable
NM_018216	PANK4	2	4.1	6.405	6.34	19.27	20.37	11.01	10.225	4.37	5.47	8.385	5.26	4.43	3.795	11.57	8.62	4.38	7.65325	First Coding Exon = N; Last Coding Exon = N; UTR = N; Out-of-Frame = Y; Creates a PTC when Skipped = N; Codes for the Only Functional Domain = N; Codes for the Only Repeat Domain = N; Contains a LP/P In-Frame Deletion = N; ≥ 10% of CDS and Codes for Multiple Domains/Repeats = N	Indispensable
NM_018216	PANK4	3	4.1	6.405	6.34	19.27	20.37	11.01	10.225	4.37	5.47	8.385	5.26	4.43	3.795	11.57	8.62	4.38	7.65325	First Coding Exon = N; Last Coding Exon = N; UTR = N; Out-of-Frame = Y; Creates a PTC when Skipped = N; Codes for the Only Functional Domain = N; Codes for the Only Repeat Domain = N; Contains a LP/P In-Frame Deletion = N; ≥ 10% of CDS and Codes for Multiple Domains/Repeats = N	Indispensable
NM_018216	PANK4	4	4.1	6.405	6.34	19.27	20.37	11.01	10.225	4.37	5.47	8.385	5.26	4.43	3.795	11.57	8.62	4.38	7.65325	First Coding Exon = N; Last Coding Exon = N; UTR = N; Out-of-Frame = Y; Creates a PTC when Skipped = N; Codes for the Only Functional Domain = N; Codes for the Only Repeat Domain = N; Contains a LP/P In-Frame Deletion = N; ≥ 10% of CDS and Codes for Multiple Domains/Repeats = N	Indispensable
NM_018216	PANK4	6	4.1	6.405	6.34	19.27	20.37	11.01	10.225	4.37	5.47	8.385	5.26	4.43	3.795	11.57	8.62	4.38	7.65325	First Coding Exon = N; Last Coding Exon = N; UTR = N; Out-of-Frame = Y; Creates a PTC when Skipped = N; Codes for the Only Functional Domain = N; Codes for the Only Repeat Domain = N; Contains a LP/P In-Frame Deletion = N; ≥ 10% of CDS and Codes for Multiple Domains/Repeats = N	Indispensable
NM_018216	PANK4	7	4.1	6.405	6.34	19.27	20.37	11.01	10.225	4.37	5.47	8.385	5.26	4.43	3.795	11.57	8.62	4.38	7.65325	First Coding Exon = N; Last Coding Exon = N; UTR = N; Out-of-Frame = Y; Creates a PTC when Skipped = N; Codes for the Only Functional Domain = N; Codes for the Only Repeat Domain = N; Contains a LP/P In-Frame Deletion = N; ≥ 10% of CDS and Codes for Multiple Domains/Repeats = N	Indispensable
NM_018216	PANK4	8	4.1	6.405	6.34	19.27	20.37	11.01	10.225	4.37	5.47	8.385	5.26	4.43	3.795	11.57	8.62	4.38	7.65325	First Coding Exon = N; Last Coding Exon = N; UTR = N; Out-of-Frame = Y; Creates a PTC when Skipped = N; Codes for the Only Functional Domain = N; Codes for the Only Repeat Domain = N; Contains a LP/P In-Frame Deletion = N; ≥ 10% of CDS and Codes for Multiple Domains/Repeats = N	Indispensable
NM_018216	PANK4	9	4.1	6.405	6.34	19.27	20.37	11.01	10.225	4.37	5.47	8.385	5.26	4.43	3.795	11.57	8.62	4.38	7.65325	First Coding Exon = N; Last Coding Exon = N; UTR = N; Out-of-Frame = Y; Creates a PTC when Skipped = N; Codes for the Only Functional Domain = N; Codes for the Only Repeat Domain = N; Contains a LP/P In-Frame Deletion = N; ≥ 10% of CDS and Codes for Multiple Domains/Repeats = N	Indispensable
NM_018216	PANK4	11	4.1	6.405	6.34	19.27	20.37	11.01	10.225	4.37	5.47	8.385	5.26	4.43	3.795	11.57	8.62	4.38	7.65325	First Coding Exon = N; Last Coding Exon = N; UTR = N; Out-of-Frame = Y; Creates a PTC when Skipped = N; Codes for the Only Functional Domain = N; Codes for the Only Repeat Domain = N; Contains a LP/P In-Frame Deletion = N; ≥ 10% of CDS and Codes for Multiple Domains/Repeats = N	Indispensable
NM_018216	PANK4	12	4.1	6.405	6.34	19.27	20.37	11.01	10.225	4.37	5.47	8.385	5.26	4.43	3.795	11.57	8.62	4.38	7.65325	First Coding Exon = N; Last Coding Exon = N; UTR = N; Out-of-Frame = Y; Creates a PTC when Skipped = N; Codes for the Only Functional Domain = N; Codes for the Only Repeat Domain = N; Contains a LP/P In-Frame Deletion = N; ≥ 10% of CDS and Codes for Multiple Domains/Repeats = N	Indispensable
NM_018216	PANK4	13	4.1	6.405	6.34	19.27	20.37	11.01	10.225	4.37	5.47	8.385	5.26	4.43	3.795	11.57	8.62	4.38	7.65325	First Coding Exon = N; Last Coding Exon = N; UTR = N; Out-of-Frame = Y; Creates a PTC when Skipped = N; Codes for the Only Functional Domain = N; Codes for the Only Repeat Domain = N; Contains a LP/P In-Frame Deletion = N; ≥ 10% of CDS and Codes for Multiple Domains/Repeats = N	Indispensable
NM_018216	PANK4	14	4.1	6.405	6.34	19.27	20.37	11.01	10.225	4.37	5.47	8.385	5.26	4.43	3.795	11.57	8.62	4.38	7.65325	First Coding Exon = N; Last Coding Exon = N; UTR = N; Out-of-Frame = Y; Creates a PTC when Skipped = N; Codes for the Only Functional Domain = N; Codes for the Only Repeat Domain = N; Contains a LP/P In-Frame Deletion = N; ≥ 10% of CDS and Codes for Multiple Domains/Repeats = N	Indispensable
NM_018216	PANK4	15	4.1	6.405	6.34	19.27	20.37	11.01	10.225	4.37	5.47	8.385	5.26	4.43	3.795	11.57	8.62	4.38	7.65325	First Coding Exon = N; Last Coding Exon = N; UTR = N; Out-of-Frame = Y; Creates a PTC when Skipped = N; Codes for the Only Functional Domain = N; Codes for the Only Repeat Domain = N; Contains a LP/P In-Frame Deletion = N; ≥ 10% of CDS and Codes for Multiple Domains/Repeats = N	Indispensable
NM_018216	PANK4	17	4.1	6.405	6.34	19.27	20.37	11.01	10.225	4.37	5.47	8.385	5.26	4.43	3.795	11.57	8.62	4.38	7.65325	First Coding Exon = N; Last Coding Exon = N; UTR = N; Out-of-Frame = Y; Creates a PTC when Skipped = N; Codes for the Only Functional Domain = N; Codes for the Only Repeat Domain = N; Contains a LP/P In-Frame Deletion = N; ≥ 10% of CDS and Codes for Multiple Domains/Repeats = N	Indispensable
NM_018216	PANK4	19	4.1	6.405	6.34	19.27	20.37	11.01	10.225	4.37	5.47	8.385	5.26	4.43	3.795	11.57	8.62	4.38	7.65325	First Coding Exon = N; Last Coding Exon = Y; UTR = N; Out-of-Frame = Y; Creates a PTC when Skipped = N; Codes for the Only Functional Domain = N; Codes for the Only Repeat Domain = N; Contains a LP/P In-Frame Deletion = N; ≥ 10% of CDS and Codes for Multiple Domains/Repeats = N	Indispensable
NM_015368	PANX1	1	1.625	2.095	2.18	2.505	2.22	2.69	3.2	1.44	3.185	2.465	1.74	1.38	1.745	7.655	22.56	3.07	4.2054	First Coding Exon = Y; Last Coding Exon = N; UTR = N; Out-of-Frame = Y; Creates a PTC when Skipped = N; Codes for the Only Functional Domain = N; Codes for the Only Repeat Domain = N; Contains a LP/P In-Frame Deletion = Y; ≥ 10% of CDS and Codes for Multiple Domains/Repeats = N	Indispensable
NM_015368	PANX1	2	1.625	2.095	2.18	2.505	2.22	2.69	3.2	1.44	3.185	2.465	1.74	1.38	1.745	7.655	22.56	3.07	4.2054	First Coding Exon = N; Last Coding Exon = N; UTR = N; Out-of-Frame = Y; Creates a PTC when Skipped = N; Codes for the Only Functional Domain = N; Codes for the Only Repeat Domain = N; Contains a LP/P In-Frame Deletion = N; ≥ 10% of CDS and Codes for Multiple Domains/Repeats = N	Indispensable
NM_015368	PANX1	3	1.625	2.095	2.18	2.505	2.22	2.69	3.2	1.44	3.185	2.465	1.74	1.38	1.745	7.655	22.56	3.07	4.2054	First Coding Exon = N; Last Coding Exon = N; UTR = N; Out-of-Frame = Y; Creates a PTC when Skipped = N; Codes for the Only Functional Domain = N; Codes for the Only Repeat Domain = N; Contains a LP/P In-Frame Deletion = N; ≥ 10% of CDS and Codes for Multiple Domains/Repeats = N	Indispensable
NM_015368	PANX1	4	1.625	2.095	2.18	2.505	2.22	2.69	3.2	1.44	3.185	2.465	1.74	1.38	1.745	7.655	22.56	3.07	4.2054	First Coding Exon = N; Last Coding Exon = N; UTR = N; Out-of-Frame = Y; Creates a PTC when Skipped = N; Codes for the Only Functional Domain = N; Codes for the Only Repeat Domain = N; Contains a LP/P In-Frame Deletion = N; ≥ 10% of CDS and Codes for Multiple Domains/Repeats = N	Indispensable
NM_015368	PANX1	5	1.625	2.095	2.18	2.505	2.22	2.69	3.2	1.44	3.185	2.465	1.74	1.38	1.745	7.655	22.56	3.07	4.2054	First Coding Exon = N; Last Coding Exon = Y; UTR = N; Out-of-Frame = N; Creates a PTC when Skipped = N; Codes for the Only Functional Domain = N; Codes for the Only Repeat Domain = N; Contains a LP/P In-Frame Deletion = N; ≥ 10% of CDS and Codes for Multiple Domains/Repeats = N	Indispensable
NM_020318	PAPPA2	15	0.23	0.12	0.08	0.54	0.53	0.14	0.14	0.14	0.12	0.095	0.07	0.31	0.145	0	0.94	0.06	5.0988	First Coding Exon = N; Last Coding Exon = N; UTR = N; Out-of-Frame = Y; Creates a PTC when Skipped = N; Codes for the Only Functional Domain = N; Codes for the Only Repeat Domain = N; Contains a LP/P In-Frame Deletion = N; ≥ 10% of CDS and Codes for Multiple Domains/Repeats = N	Indispensable
NM_020318	PAPPA2	20	0.23	0.12	0.08	0.54	0.53	0.14	0.14	0.14	0.12	0.095	0.07	0.31	0.145	0	0.94	0.06	5.0988	First Coding Exon = N; Last Coding Exon = N; UTR = N; Out-of-Frame = Y; Creates a PTC when Skipped = N; Codes for the Only Functional Domain = N; Codes for the Only Repeat Domain = N; Contains a LP/P In-Frame Deletion = N; ≥ 10% of CDS and Codes for Multiple Domains/Repeats = N	Indispensable
NM_020318	PAPPA2	16	0.23	0.12	0.08	0.54	0.53	0.14	0.14	0.14	0.12	0.095	0.07	0.31	0.145	0	0.94	0.06	5.0988	First Coding Exon = N; Last Coding Exon = N; UTR = N; Out-of-Frame = Y; Creates a PTC when Skipped = N; Codes for the Only Functional Domain = N; Codes for the Only Repeat Domain = N; Contains a LP/P In-Frame Deletion = N; ≥ 10% of CDS and Codes for Multiple Domains/Repeats = N	Indispensable
NM_020318	PAPPA2	17	0.23	0.12	0.08	0.54	0.53	0.14	0.14	0.14	0.12	0.095	0.07	0.31	0.145	0	0.94	0.06	5.0988	First Coding Exon = N; Last Coding Exon = N; UTR = N; Out-of-Frame = Y; Creates a PTC when Skipped = N; Codes for the Only Functional Domain = N; Codes for the Only Repeat Domain = N; Contains a LP/P In-Frame Deletion = N; ≥ 10% of CDS and Codes for Multiple Domains/Repeats = N	Indispensable
NM_020318	PAPPA2	18	0.23	0.12	0.08	0.54	0.53	0.14	0.14	0.14	0.12	0.095	0.07	0.31	0.145	0	0.94	0.06	5.0988	First Coding Exon = N; Last Coding Exon = N; UTR = N; Out-of-Frame = Y; Creates a PTC when Skipped = N; Codes for the Only Functional Domain = N; Codes for the Only Repeat Domain = N; Contains a LP/P In-Frame Deletion = N; ≥ 10% of CDS and Codes for Multiple Domains/Repeats = N	Indispensable
NM_020318	PAPPA2	19	0.23	0.12	0.08	0.54	0.53	0.14	0.14	0.14	0.12	0.095	0.07	0.31	0.145	0	0.94	0.06	5.0988	First Coding Exon = N; Last Coding Exon = N; UTR = N; Out-of-Frame = Y; Creates a PTC when Skipped = N; Codes for the Only Functional Domain = N; Codes for the Only Repeat Domain = N; Contains a LP/P In-Frame Deletion = N; ≥ 10% of CDS and Codes for Multiple Domains/Repeats = N	Indispensable
NM_020318	PAPPA2	1	0.23	0.12	0.08	0.54	0.53	0.14	0.14	0.14	0.12	0.095	0.07	0.31	0.145	0	0.94	0.06	5.0988	First Coding Exon = N; Last Coding Exon = N; UTR = Y; Out-of-Frame = Y; Creates a PTC when Skipped = N; Codes for the Only Functional Domain = N; Codes for the Only Repeat Domain = N; Contains a LP/P In-Frame Deletion = N; ≥ 10% of CDS and Codes for Multiple Domains/Repeats = N	Indispensable
NM_020318	PAPPA2	2	0.23	0.12	0.08	0.54	0.53	0.14	0.14	0.14	0.12	0.095	0.07	0.31	0.145	0	0.94	0.06	5.0988	First Coding Exon = Y; Last Coding Exon = N; UTR = N; Out-of-Frame = Y; Creates a PTC when Skipped = N; Codes for the Only Functional Domain = N; Codes for the Only Repeat Domain = N; Contains a LP/P In-Frame Deletion = N; ≥ 10% of CDS and Codes for Multiple Domains/Repeats = N	Indispensable
NM_020318	PAPPA2	3	0.23	0.12	0.08	0.54	0.53	0.14	0.14	0.14	0.12	0.095	0.07	0.31	0.145	0	0.94	0.06	5.0988	First Coding Exon = N; Last Coding Exon = N; UTR = N; Out-of-Frame = Y; Creates a PTC when Skipped = N; Codes for the Only Functional Domain = N; Codes for the Only Repeat Domain = N; Contains a LP/P In-Frame Deletion = N; ≥ 10% of CDS and Codes for Multiple Domains/Repeats = N	Indispensable
NM_020318	PAPPA2	4	0.23	0.12	0.08	0.54	0.53	0.14	0.14	0.14	0.12	0.095	0.07	0.31	0.145	0	0.94	0.06	5.0988	First Coding Exon = N; Last Coding Exon = N; UTR = N; Out-of-Frame = Y; Creates a PTC when Skipped = N; Codes for the Only Functional Domain = N; Codes for the Only Repeat Domain = N; Contains a LP/P In-Frame Deletion = N; ≥ 10% of CDS and Codes for Multiple Domains/Repeats = N	Indispensable
NM_020318	PAPPA2	6	0.23	0.12	0.08	0.54	0.53	0.14	0.14	0.14	0.12	0.095	0.07	0.31	0.145	0	0.94	0.06	5.0988	First Coding Exon = N; Last Coding Exon = N; UTR = N; Out-of-Frame = Y; Creates a PTC when Skipped = N; Codes for the Only Functional Domain = N; Codes for the Only Repeat Domain = N; Contains a LP/P In-Frame Deletion = N; ≥ 10% of CDS and Codes for Multiple Domains/Repeats = N	Indispensable
NM_020318	PAPPA2	7	0.23	0.12	0.08	0.54	0.53	0.14	0.14	0.14	0.12	0.095	0.07	0.31	0.145	0	0.94	0.06	5.0988	First Coding Exon = N; Last Coding Exon = N; UTR = N; Out-of-Frame = Y; Creates a PTC when Skipped = N; Codes for the Only Functional Domain = N; Codes for the Only Repeat Domain = N; Contains a LP/P In-Frame Deletion = N; ≥ 10% of CDS and Codes for Multiple Domains/Repeats = N	Indispensable
NM_020318	PAPPA2	8	0.23	0.12	0.08	0.54	0.53	0.14	0.14	0.14	0.12	0.095	0.07	0.31	0.145	0	0.94	0.06	5.0988	First Coding Exon = N; Last Coding Exon = N; UTR = N; Out-of-Frame = Y; Creates a PTC when Skipped = N; Codes for the Only Functional Domain = N; Codes for the Only Repeat Domain = N; Contains a LP/P In-Frame Deletion = N; ≥ 10% of CDS and Codes for Multiple Domains/Repeats = N	Indispensable
NM_020318	PAPPA2	10	0.23	0.12	0.08	0.54	0.53	0.14	0.14	0.14	0.12	0.095	0.07	0.31	0.145	0	0.94	0.06	5.0988	First Coding Exon = N; Last Coding Exon = N; UTR = N; Out-of-Frame = Y; Creates a PTC when Skipped = N; Codes for the Only Functional Domain = N; Codes for the Only Repeat Domain = N; Contains a LP/P In-Frame Deletion = N; ≥ 10% of CDS and Codes for Multiple Domains/Repeats = N	Indispensable
NM_020318	PAPPA2	11	0.23	0.12	0.08	0.54	0.53	0.14	0.14	0.14	0.12	0.095	0.07	0.31	0.145	0	0.94	0.06	5.0988	First Coding Exon = N; Last Coding Exon = N; UTR = N; Out-of-Frame = Y; Creates a PTC when Skipped = N; Codes for the Only Functional Domain = N; Codes for the Only Repeat Domain = N; Contains a LP/P In-Frame Deletion = N; ≥ 10% of CDS and Codes for Multiple Domains/Repeats = N	Indispensable
NM_020318	PAPPA2	13	0.23	0.12	0.08	0.54	0.53	0.14	0.14	0.14	0.12	0.095	0.07	0.31	0.145	0	0.94	0.06	5.0988	First Coding Exon = N; Last Coding Exon = N; UTR = N; Out-of-Frame = Y; Creates a PTC when Skipped = N; Codes for the Only Functional Domain = N; Codes for the Only Repeat Domain = N; Contains a LP/P In-Frame Deletion = N; ≥ 10% of CDS and Codes for Multiple Domains/Repeats = N	Indispensable
NM_020318	PAPPA2	14	0.23	0.12	0.08	0.54	0.53	0.14	0.14	0.14	0.12	0.095	0.07	0.31	0.145	0	0.94	0.06	5.0988	First Coding Exon = N; Last Coding Exon = N; UTR = N; Out-of-Frame = Y; Creates a PTC when Skipped = N; Codes for the Only Functional Domain = N; Codes for the Only Repeat Domain = N; Contains a LP/P In-Frame Deletion = N; ≥ 10% of CDS and Codes for Multiple Domains/Repeats = N	Indispensable
NM_020318	PAPPA2	23	0.23	0.12	0.08	0.54	0.53	0.14	0.14	0.14	0.12	0.095	0.07	0.31	0.145	0	0.94	0.06	5.0988	First Coding Exon = N; Last Coding Exon = Y; UTR = N; Out-of-Frame = N; Creates a PTC when Skipped = N; Codes for the Only Functional Domain = N; Codes for the Only Repeat Domain = N; Contains a LP/P In-Frame Deletion = N; ≥ 10% of CDS and Codes for Multiple Domains/Repeats = N	Indispensable
NM_001015880	PAPSS2	1	1.405	1.44	1.43	1.24	1.36	2.16	1.96	1.385	1.44	1.22	1.63	1.54	1.965	0.455	13.24	22.06	1.75997	First Coding Exon = Y; Last Coding Exon = N; UTR = N; Out-of-Frame = N; Creates a PTC when Skipped = N; Codes for the Only Functional Domain = N; Codes for the Only Repeat Domain = N; Contains a LP/P In-Frame Deletion = N; ≥ 10% of CDS and Codes for Multiple Domains/Repeats = N	Indispensable
NM_001015880	PAPSS2	2	1.405	1.44	1.43	1.24	1.36	2.16	1.96	1.385	1.44	1.22	1.63	1.54	1.965	0.455	13.24	22.06	1.75997	First Coding Exon = N; Last Coding Exon = N; UTR = N; Out-of-Frame = Y; Creates a PTC when Skipped = N; Codes for the Only Functional Domain = N; Codes for the Only Repeat Domain = N; Contains a LP/P In-Frame Deletion = N; ≥ 10% of CDS and Codes for Multiple Domains/Repeats = N	Indispensable
NM_001015880	PAPSS2	3	1.405	1.44	1.43	1.24	1.36	2.16	1.96	1.385	1.44	1.22	1.63	1.54	1.965	0.455	13.24	22.06	1.75997	First Coding Exon = N; Last Coding Exon = N; UTR = N; Out-of-Frame = Y; Creates a PTC when Skipped = N; Codes for the Only Functional Domain = N; Codes for the Only Repeat Domain = N; Contains a LP/P In-Frame Deletion = N; ≥ 10% of CDS and Codes for Multiple Domains/Repeats = N	Indispensable
NM_001015880	PAPSS2	4	1.405	1.44	1.43	1.24	1.36	2.16	1.96	1.385	1.44	1.22	1.63	1.54	1.965	0.455	13.24	22.06	1.75997	First Coding Exon = N; Last Coding Exon = N; UTR = N; Out-of-Frame = Y; Creates a PTC when Skipped = N; Codes for the Only Functional Domain = N; Codes for the Only Repeat Domain = N; Contains a LP/P In-Frame Deletion = N; ≥ 10% of CDS and Codes for Multiple Domains/Repeats = N	Indispensable
NM_001015880	PAPSS2	5	1.405	1.44	1.43	1.24	1.36	2.16	1.96	1.385	1.44	1.22	1.63	1.54	1.965	0.455	13.24	22.06	1.75997	First Coding Exon = N; Last Coding Exon = N; UTR = N; Out-of-Frame = Y; Creates a PTC when Skipped = N; Codes for the Only Functional Domain = N; Codes for the Only Repeat Domain = N; Contains a LP/P In-Frame Deletion = N; ≥ 10% of CDS and Codes for Multiple Domains/Repeats = N	Indispensable
NM_001015880	PAPSS2	7	1.405	1.44	1.43	1.24	1.36	2.16	1.96	1.385	1.44	1.22	1.63	1.54	1.965	0.455	13.24	22.06	1.75997	First Coding Exon = N; Last Coding Exon = N; UTR = N; Out-of-Frame = Y; Creates a PTC when Skipped = N; Codes for the Only Functional Domain = N; Codes for the Only Repeat Domain = N; Contains a LP/P In-Frame Deletion = N; ≥ 10% of CDS and Codes for Multiple Domains/Repeats = N	Indispensable
NM_001015880	PAPSS2	9	1.405	1.44	1.43	1.24	1.36	2.16	1.96	1.385	1.44	1.22	1.63	1.54	1.965	0.455	13.24	22.06	1.75997	First Coding Exon = N; Last Coding Exon = N; UTR = N; Out-of-Frame = Y; Creates a PTC when Skipped = N; Codes for the Only Functional Domain = N; Codes for the Only Repeat Domain = N; Contains a LP/P In-Frame Deletion = N; ≥ 10% of CDS and Codes for Multiple Domains/Repeats = N	Indispensable
NM_001015880	PAPSS2	10	1.405	1.44	1.43	1.24	1.36	2.16	1.96	1.385	1.44	1.22	1.63	1.54	1.965	0.455	13.24	22.06	1.75997	First Coding Exon = N; Last Coding Exon = N; UTR = N; Out-of-Frame = Y; Creates a PTC when Skipped = N; Codes for the Only Functional Domain = N; Codes for the Only Repeat Domain = N; Contains a LP/P In-Frame Deletion = N; ≥ 10% of CDS and Codes for Multiple Domains/Repeats = N	Indispensable
NM_001015880	PAPSS2	11	1.405	1.44	1.43	1.24	1.36	2.16	1.96	1.385	1.44	1.22	1.63	1.54	1.965	0.455	13.24	22.06	1.75997	First Coding Exon = N; Last Coding Exon = N; UTR = N; Out-of-Frame = Y; Creates a PTC when Skipped = N; Codes for the Only Functional Domain = N; Codes for the Only Repeat Domain = N; Contains a LP/P In-Frame Deletion = Y; ≥ 10% of CDS and Codes for Multiple Domains/Repeats = N	Indispensable
NM_001015880	PAPSS2	12	1.405	1.44	1.43	1.24	1.36	2.16	1.96	1.385	1.44	1.22	1.63	1.54	1.965	0.455	13.24	22.06	1.75997	First Coding Exon = N; Last Coding Exon = N; UTR = N; Out-of-Frame = Y; Creates a PTC when Skipped = N; Codes for the Only Functional Domain = N; Codes for the Only Repeat Domain = N; Contains a LP/P In-Frame Deletion = N; ≥ 10% of CDS and Codes for Multiple Domains/Repeats = N	Indispensable
NM_001015880	PAPSS2	13	1.405	1.44	1.43	1.24	1.36	2.16	1.96	1.385	1.44	1.22	1.63	1.54	1.965	0.455	13.24	22.06	1.75997	First Coding Exon = N; Last Coding Exon = Y; UTR = N; Out-of-Frame = Y; Creates a PTC when Skipped = N; Codes for the Only Functional Domain = N; Codes for the Only Repeat Domain = N; Contains a LP/P In-Frame Deletion = N; ≥ 10% of CDS and Codes for Multiple Domains/Repeats = N	Indispensable
NM_007262	PARK7	1	58.03	66.86	55.4	96.1	77.81	64.33	73.67	44.755	59.22	65.07	47.36	56.81	54.455	85.175	93.23	20.82	39.5575	First Coding Exon = N; Last Coding Exon = N; UTR = Y; Out-of-Frame = Y; Creates a PTC when Skipped = N; Codes for the Only Functional Domain = N; Codes for the Only Repeat Domain = N; Contains a LP/P In-Frame Deletion = N; ≥ 10% of CDS and Codes for Multiple Domains/Repeats = N	Indispensable
NM_007262	PARK7	2	58.03	66.86	55.4	96.1	77.81	64.33	73.67	44.755	59.22	65.07	47.36	56.81	54.455	85.175	93.23	20.82	39.5575	First Coding Exon = Y; Last Coding Exon = N; UTR = N; Out-of-Frame = N; Creates a PTC when Skipped = N; Codes for the Only Functional Domain = N; Codes for the Only Repeat Domain = N; Contains a LP/P In-Frame Deletion = N; ≥ 10% of CDS and Codes for Multiple Domains/Repeats = N	Indispensable
NM_007262	PARK7	5	58.03	66.86	55.4	96.1	77.81	64.33	73.67	44.755	59.22	65.07	47.36	56.81	54.455	85.175	93.23	20.82	39.5575	First Coding Exon = N; Last Coding Exon = N; UTR = N; Out-of-Frame = Y; Creates a PTC when Skipped = N; Codes for the Only Functional Domain = N; Codes for the Only Repeat Domain = N; Contains a LP/P In-Frame Deletion = N; ≥ 10% of CDS and Codes for Multiple Domains/Repeats = N	Indispensable
NM_007262	PARK7	7	58.03	66.86	55.4	96.1	77.81	64.33	73.67	44.755	59.22	65.07	47.36	56.81	54.455	85.175	93.23	20.82	39.5575	First Coding Exon = N; Last Coding Exon = Y; UTR = N; Out-of-Frame = N; Creates a PTC when Skipped = N; Codes for the Only Functional Domain = N; Codes for the Only Repeat Domain = N; Contains a LP/P In-Frame Deletion = Y; ≥ 10% of CDS and Codes for Multiple Domains/Repeats = N	Indispensable
NM_002582	PARN	7	5.01	5.905	6.62	11.165	9.46	6.86	8.63	5.37	8.83	6.915	5.84	8.71	6.38	24.485	18.39	5.63	5.35504	First Coding Exon = N; Last Coding Exon = N; UTR = N; Out-of-Frame = Y; Creates a PTC when Skipped = N; Codes for the Only Functional Domain = Y; Codes for the Only Repeat Domain = N; Contains a LP/P In-Frame Deletion = N; ≥ 10% of CDS and Codes for Multiple Domains/Repeats = N	Indispensable
NM_002582	PARN	8	5.01	5.905	6.62	11.165	9.46	6.86	8.63	5.37	8.83	6.915	5.84	8.71	6.38	24.485	18.39	5.63	5.35504	First Coding Exon = N; Last Coding Exon = N; UTR = N; Out-of-Frame = N; Creates a PTC when Skipped = N; Codes for the Only Functional Domain = Y; Codes for the Only Repeat Domain = N; Contains a LP/P In-Frame Deletion = N; ≥ 10% of CDS and Codes for Multiple Domains/Repeats = N	Indispensable
NM_002582	PARN	9	5.01	5.905	6.62	11.165	9.46	6.86	8.63	5.37	8.83	6.915	5.84	8.71	6.38	24.485	18.39	5.63	5.35504	First Coding Exon = N; Last Coding Exon = N; UTR = N; Out-of-Frame = N; Creates a PTC when Skipped = N; Codes for the Only Functional Domain = Y; Codes for the Only Repeat Domain = N; Contains a LP/P In-Frame Deletion = N; ≥ 10% of CDS and Codes for Multiple Domains/Repeats = N	Indispensable
NM_002582	PARN	10	5.01	5.905	6.62	11.165	9.46	6.86	8.63	5.37	8.83	6.915	5.84	8.71	6.38	24.485	18.39	5.63	5.35504	First Coding Exon = N; Last Coding Exon = N; UTR = N; Out-of-Frame = Y; Creates a PTC when Skipped = N; Codes for the Only Functional Domain = Y; Codes for the Only Repeat Domain = N; Contains a LP/P In-Frame Deletion = N; ≥ 10% of CDS and Codes for Multiple Domains/Repeats = N	Indispensable
NM_002582	PARN	11	5.01	5.905	6.62	11.165	9.46	6.86	8.63	5.37	8.83	6.915	5.84	8.71	6.38	24.485	18.39	5.63	5.35504	First Coding Exon = N; Last Coding Exon = N; UTR = N; Out-of-Frame = N; Creates a PTC when Skipped = N; Codes for the Only Functional Domain = Y; Codes for the Only Repeat Domain = N; Contains a LP/P In-Frame Deletion = N; ≥ 10% of CDS and Codes for Multiple Domains/Repeats = N	Indispensable
NM_002582	PARN	1	5.01	5.905	6.62	11.165	9.46	6.86	8.63	5.37	8.83	6.915	5.84	8.71	6.38	24.485	18.39	5.63	5.35504	First Coding Exon = Y; Last Coding Exon = N; UTR = N; Out-of-Frame = Y; Creates a PTC when Skipped = N; Codes for the Only Functional Domain = N; Codes for the Only Repeat Domain = N; Contains a LP/P In-Frame Deletion = N; ≥ 10% of CDS and Codes for Multiple Domains/Repeats = N	Indispensable
NM_002582	PARN	3	5.01	5.905	6.62	11.165	9.46	6.86	8.63	5.37	8.83	6.915	5.84	8.71	6.38	24.485	18.39	5.63	5.35504	First Coding Exon = N; Last Coding Exon = N; UTR = N; Out-of-Frame = Y; Creates a PTC when Skipped = N; Codes for the Only Functional Domain = N; Codes for the Only Repeat Domain = N; Contains a LP/P In-Frame Deletion = N; ≥ 10% of CDS and Codes for Multiple Domains/Repeats = N	Indispensable
NM_002582	PARN	4	5.01	5.905	6.62	11.165	9.46	6.86	8.63	5.37	8.83	6.915	5.84	8.71	6.38	24.485	18.39	5.63	5.35504	First Coding Exon = N; Last Coding Exon = N; UTR = N; Out-of-Frame = Y; Creates a PTC when Skipped = N; Codes for the Only Functional Domain = N; Codes for the Only Repeat Domain = N; Contains a LP/P In-Frame Deletion = N; ≥ 10% of CDS and Codes for Multiple Domains/Repeats = N	Indispensable
NM_002582	PARN	5	5.01	5.905	6.62	11.165	9.46	6.86	8.63	5.37	8.83	6.915	5.84	8.71	6.38	24.485	18.39	5.63	5.35504	First Coding Exon = N; Last Coding Exon = N; UTR = N; Out-of-Frame = Y; Creates a PTC when Skipped = N; Codes for the Only Functional Domain = N; Codes for the Only Repeat Domain = N; Contains a LP/P In-Frame Deletion = N; ≥ 10% of CDS and Codes for Multiple Domains/Repeats = N	Indispensable
NM_002582	PARN	6	5.01	5.905	6.62	11.165	9.46	6.86	8.63	5.37	8.83	6.915	5.84	8.71	6.38	24.485	18.39	5.63	5.35504	First Coding Exon = N; Last Coding Exon = N; UTR = N; Out-of-Frame = Y; Creates a PTC when Skipped = N; Codes for the Only Functional Domain = N; Codes for the Only Repeat Domain = N; Contains a LP/P In-Frame Deletion = N; ≥ 10% of CDS and Codes for Multiple Domains/Repeats = N	Indispensable
NM_002582	PARN	14	5.01	5.905	6.62	11.165	9.46	6.86	8.63	5.37	8.83	6.915	5.84	8.71	6.38	24.485	18.39	5.63	5.35504	First Coding Exon = N; Last Coding Exon = N; UTR = N; Out-of-Frame = Y; Creates a PTC when Skipped = N; Codes for the Only Functional Domain = N; Codes for the Only Repeat Domain = N; Contains a LP/P In-Frame Deletion = N; ≥ 10% of CDS and Codes for Multiple Domains/Repeats = N	Indispensable
NM_002582	PARN	15	5.01	5.905	6.62	11.165	9.46	6.86	8.63	5.37	8.83	6.915	5.84	8.71	6.38	24.485	18.39	5.63	5.35504	First Coding Exon = N; Last Coding Exon = N; UTR = N; Out-of-Frame = Y; Creates a PTC when Skipped = N; Codes for the Only Functional Domain = N; Codes for the Only Repeat Domain = N; Contains a LP/P In-Frame Deletion = N; ≥ 10% of CDS and Codes for Multiple Domains/Repeats = N	Indispensable
NM_002582	PARN	16	5.01	5.905	6.62	11.165	9.46	6.86	8.63	5.37	8.83	6.915	5.84	8.71	6.38	24.485	18.39	5.63	5.35504	First Coding Exon = N; Last Coding Exon = N; UTR = N; Out-of-Frame = Y; Creates a PTC when Skipped = N; Codes for the Only Functional Domain = N; Codes for the Only Repeat Domain = N; Contains a LP/P In-Frame Deletion = N; ≥ 10% of CDS and Codes for Multiple Domains/Repeats = N	Indispensable
NM_002582	PARN	18	5.01	5.905	6.62	11.165	9.46	6.86	8.63	5.37	8.83	6.915	5.84	8.71	6.38	24.485	18.39	5.63	5.35504	First Coding Exon = N; Last Coding Exon = N; UTR = N; Out-of-Frame = Y; Creates a PTC when Skipped = N; Codes for the Only Functional Domain = N; Codes for the Only Repeat Domain = N; Contains a LP/P In-Frame Deletion = N; ≥ 10% of CDS and Codes for Multiple Domains/Repeats = N	Indispensable
NM_002582	PARN	19	5.01	5.905	6.62	11.165	9.46	6.86	8.63	5.37	8.83	6.915	5.84	8.71	6.38	24.485	18.39	5.63	5.35504	First Coding Exon = N; Last Coding Exon = N; UTR = N; Out-of-Frame = Y; Creates a PTC when Skipped = N; Codes for the Only Functional Domain = N; Codes for the Only Repeat Domain = N; Contains a LP/P In-Frame Deletion = N; ≥ 10% of CDS and Codes for Multiple Domains/Repeats = N	Indispensable
NM_002582	PARN	22	5.01	5.905	6.62	11.165	9.46	6.86	8.63	5.37	8.83	6.915	5.84	8.71	6.38	24.485	18.39	5.63	5.35504	First Coding Exon = N; Last Coding Exon = N; UTR = N; Out-of-Frame = Y; Creates a PTC when Skipped = N; Codes for the Only Functional Domain = N; Codes for the Only Repeat Domain = N; Contains a LP/P In-Frame Deletion = N; ≥ 10% of CDS and Codes for Multiple Domains/Repeats = N	Indispensable
NM_002582	PARN	23	5.01	5.905	6.62	11.165	9.46	6.86	8.63	5.37	8.83	6.915	5.84	8.71	6.38	24.485	18.39	5.63	5.35504	First Coding Exon = N; Last Coding Exon = N; UTR = N; Out-of-Frame = Y; Creates a PTC when Skipped = N; Codes for the Only Functional Domain = N; Codes for the Only Repeat Domain = N; Contains a LP/P In-Frame Deletion = N; ≥ 10% of CDS and Codes for Multiple Domains/Repeats = N	Indispensable
NM_002582	PARN	24	5.01	5.905	6.62	11.165	9.46	6.86	8.63	5.37	8.83	6.915	5.84	8.71	6.38	24.485	18.39	5.63	5.35504	First Coding Exon = N; Last Coding Exon = Y; UTR = N; Out-of-Frame = Y; Creates a PTC when Skipped = N; Codes for the Only Functional Domain = N; Codes for the Only Repeat Domain = N; Contains a LP/P In-Frame Deletion = N; ≥ 10% of CDS and Codes for Multiple Domains/Repeats = N	Indispensable
NM_001323532	PARP6	15	1.73	2.83	2.16	6.32	5.41	3.84	3.985	1.57	1.81	2.58	1.6	1.67	1.53	2.01	2.27	0.41	4.5798	First Coding Exon = N; Last Coding Exon = N; UTR = N; Out-of-Frame = N; Creates a PTC when Skipped = N; Codes for the Only Functional Domain = Y; Codes for the Only Repeat Domain = N; Contains a LP/P In-Frame Deletion = N; ≥ 10% of CDS and Codes for Multiple Domains/Repeats = N	Indispensable
NM_001323532	PARP6	16	1.73	2.83	2.16	6.32	5.41	3.84	3.985	1.57	1.81	2.58	1.6	1.67	1.53	2.01	2.27	0.41	4.5798	First Coding Exon = N; Last Coding Exon = N; UTR = N; Out-of-Frame = Y; Creates a PTC when Skipped = N; Codes for the Only Functional Domain = Y; Codes for the Only Repeat Domain = N; Contains a LP/P In-Frame Deletion = N; ≥ 10% of CDS and Codes for Multiple Domains/Repeats = N	Indispensable
NM_001323532	PARP6	17	1.73	2.83	2.16	6.32	5.41	3.84	3.985	1.57	1.81	2.58	1.6	1.67	1.53	2.01	2.27	0.41	4.5798	First Coding Exon = N; Last Coding Exon = N; UTR = N; Out-of-Frame = Y; Creates a PTC when Skipped = N; Codes for the Only Functional Domain = Y; Codes for the Only Repeat Domain = N; Contains a LP/P In-Frame Deletion = N; ≥ 10% of CDS and Codes for Multiple Domains/Repeats = N	Indispensable
NM_001323532	PARP6	18	1.73	2.83	2.16	6.32	5.41	3.84	3.985	1.57	1.81	2.58	1.6	1.67	1.53	2.01	2.27	0.41	4.5798	First Coding Exon = N; Last Coding Exon = N; UTR = N; Out-of-Frame = Y; Creates a PTC when Skipped = N; Codes for the Only Functional Domain = Y; Codes for the Only Repeat Domain = N; Contains a LP/P In-Frame Deletion = N; ≥ 10% of CDS and Codes for Multiple Domains/Repeats = N	Indispensable
NM_001323532	PARP6	19	1.73	2.83	2.16	6.32	5.41	3.84	3.985	1.57	1.81	2.58	1.6	1.67	1.53	2.01	2.27	0.41	4.5798	First Coding Exon = N; Last Coding Exon = N; UTR = N; Out-of-Frame = Y; Creates a PTC when Skipped = N; Codes for the Only Functional Domain = Y; Codes for the Only Repeat Domain = N; Contains a LP/P In-Frame Deletion = N; ≥ 10% of CDS and Codes for Multiple Domains/Repeats = N	Indispensable
NM_001323532	PARP6	20	1.73	2.83	2.16	6.32	5.41	3.84	3.985	1.57	1.81	2.58	1.6	1.67	1.53	2.01	2.27	0.41	4.5798	First Coding Exon = N; Last Coding Exon = N; UTR = N; Out-of-Frame = Y; Creates a PTC when Skipped = N; Codes for the Only Functional Domain = Y; Codes for the Only Repeat Domain = N; Contains a LP/P In-Frame Deletion = N; ≥ 10% of CDS and Codes for Multiple Domains/Repeats = N	Indispensable
NM_001323532	PARP6	21	1.73	2.83	2.16	6.32	5.41	3.84	3.985	1.57	1.81	2.58	1.6	1.67	1.53	2.01	2.27	0.41	4.5798	First Coding Exon = N; Last Coding Exon = N; UTR = N; Out-of-Frame = Y; Creates a PTC when Skipped = N; Codes for the Only Functional Domain = Y; Codes for the Only Repeat Domain = N; Contains a LP/P In-Frame Deletion = N; ≥ 10% of CDS and Codes for Multiple Domains/Repeats = N	Indispensable
NM_001323532	PARP6	22	1.73	2.83	2.16	6.32	5.41	3.84	3.985	1.57	1.81	2.58	1.6	1.67	1.53	2.01	2.27	0.41	4.5798	First Coding Exon = N; Last Coding Exon = N; UTR = N; Out-of-Frame = Y; Creates a PTC when Skipped = N; Codes for the Only Functional Domain = Y; Codes for the Only Repeat Domain = N; Contains a LP/P In-Frame Deletion = N; ≥ 10% of CDS and Codes for Multiple Domains/Repeats = N	Indispensable
NM_001323532	PARP6	23	1.73	2.83	2.16	6.32	5.41	3.84	3.985	1.57	1.81	2.58	1.6	1.67	1.53	2.01	2.27	0.41	4.5798	First Coding Exon = N; Last Coding Exon = N; UTR = N; Out-of-Frame = Y; Creates a PTC when Skipped = N; Codes for the Only Functional Domain = Y; Codes for the Only Repeat Domain = N; Contains a LP/P In-Frame Deletion = N; ≥ 10% of CDS and Codes for Multiple Domains/Repeats = N	Indispensable
NM_001323532	PARP6	24	1.73	2.83	2.16	6.32	5.41	3.84	3.985	1.57	1.81	2.58	1.6	1.67	1.53	2.01	2.27	0.41	4.5798	First Coding Exon = N; Last Coding Exon = Y; UTR = N; Out-of-Frame = Y; Creates a PTC when Skipped = N; Codes for the Only Functional Domain = Y; Codes for the Only Repeat Domain = N; Contains a LP/P In-Frame Deletion = N; ≥ 10% of CDS and Codes for Multiple Domains/Repeats = N	Indispensable
NM_001323532	PARP6	1	1.73	2.83	2.16	6.32	5.41	3.84	3.985	1.57	1.81	2.58	1.6	1.67	1.53	2.01	2.27	0.41	4.5798	First Coding Exon = N; Last Coding Exon = N; UTR = Y; Out-of-Frame = N; Creates a PTC when Skipped = N; Codes for the Only Functional Domain = N; Codes for the Only Repeat Domain = N; Contains a LP/P In-Frame Deletion = N; ≥ 10% of CDS and Codes for Multiple Domains/Repeats = N	Indispensable
NM_001323532	PARP6	2	1.73	2.83	2.16	6.32	5.41	3.84	3.985	1.57	1.81	2.58	1.6	1.67	1.53	2.01	2.27	0.41	4.5798	First Coding Exon = N; Last Coding Exon = N; UTR = Y; Out-of-Frame = Y; Creates a PTC when Skipped = N; Codes for the Only Functional Domain = N; Codes for the Only Repeat Domain = N; Contains a LP/P In-Frame Deletion = N; ≥ 10% of CDS and Codes for Multiple Domains/Repeats = N	Indispensable
NM_001323532	PARP6	3	1.73	2.83	2.16	6.32	5.41	3.84	3.985	1.57	1.81	2.58	1.6	1.67	1.53	2.01	2.27	0.41	4.5798	First Coding Exon = Y; Last Coding Exon = N; UTR = N; Out-of-Frame = N; Creates a PTC when Skipped = N; Codes for the Only Functional Domain = N; Codes for the Only Repeat Domain = N; Contains a LP/P In-Frame Deletion = N; ≥ 10% of CDS and Codes for Multiple Domains/Repeats = N	Indispensable
NM_001323532	PARP6	5	1.73	2.83	2.16	6.32	5.41	3.84	3.985	1.57	1.81	2.58	1.6	1.67	1.53	2.01	2.27	0.41	4.5798	First Coding Exon = N; Last Coding Exon = N; UTR = N; Out-of-Frame = Y; Creates a PTC when Skipped = N; Codes for the Only Functional Domain = N; Codes for the Only Repeat Domain = N; Contains a LP/P In-Frame Deletion = N; ≥ 10% of CDS and Codes for Multiple Domains/Repeats = N	Indispensable
NM_001323532	PARP6	6	1.73	2.83	2.16	6.32	5.41	3.84	3.985	1.57	1.81	2.58	1.6	1.67	1.53	2.01	2.27	0.41	4.5798	First Coding Exon = N; Last Coding Exon = N; UTR = N; Out-of-Frame = Y; Creates a PTC when Skipped = N; Codes for the Only Functional Domain = N; Codes for the Only Repeat Domain = N; Contains a LP/P In-Frame Deletion = N; ≥ 10% of CDS and Codes for Multiple Domains/Repeats = N	Indispensable
NM_001323532	PARP6	7	1.73	2.83	2.16	6.32	5.41	3.84	3.985	1.57	1.81	2.58	1.6	1.67	1.53	2.01	2.27	0.41	4.5798	First Coding Exon = N; Last Coding Exon = N; UTR = N; Out-of-Frame = Y; Creates a PTC when Skipped = N; Codes for the Only Functional Domain = N; Codes for the Only Repeat Domain = N; Contains a LP/P In-Frame Deletion = N; ≥ 10% of CDS and Codes for Multiple Domains/Repeats = N	Indispensable
NM_001323532	PARP6	8	1.73	2.83	2.16	6.32	5.41	3.84	3.985	1.57	1.81	2.58	1.6	1.67	1.53	2.01	2.27	0.41	4.5798	First Coding Exon = N; Last Coding Exon = N; UTR = N; Out-of-Frame = Y; Creates a PTC when Skipped = N; Codes for the Only Functional Domain = N; Codes for the Only Repeat Domain = N; Contains a LP/P In-Frame Deletion = N; ≥ 10% of CDS and Codes for Multiple Domains/Repeats = N	Indispensable
NM_001323532	PARP6	10	1.73	2.83	2.16	6.32	5.41	3.84	3.985	1.57	1.81	2.58	1.6	1.67	1.53	2.01	2.27	0.41	4.5798	First Coding Exon = N; Last Coding Exon = N; UTR = N; Out-of-Frame = Y; Creates a PTC when Skipped = N; Codes for the Only Functional Domain = N; Codes for the Only Repeat Domain = N; Contains a LP/P In-Frame Deletion = N; ≥ 10% of CDS and Codes for Multiple Domains/Repeats = N	Indispensable
NM_152268	PARS2	1	0.91	1.04	1.31	1.79	1.94	1.52	1.42	0.9	1.07	1.48	1.19	0.92	0.915	4.3	3	1.31	2.7615	First Coding Exon = N; Last Coding Exon = N; UTR = Y; Out-of-Frame = N; Creates a PTC when Skipped = N; Codes for the Only Functional Domain = N; Codes for the Only Repeat Domain = N; Contains a LP/P In-Frame Deletion = N; ≥ 10% of CDS and Codes for Multiple Domains/Repeats = N	Indispensable
NM_152268	PARS2	2	0.91	1.04	1.31	1.79	1.94	1.52	1.42	0.9	1.07	1.48	1.19	0.92	0.915	4.3	3	1.31	2.7615	First Coding Exon = Y; Last Coding Exon = Y; UTR = N; Out-of-Frame = Y; Creates a PTC when Skipped = N; Codes for the Only Functional Domain = N; Codes for the Only Repeat Domain = N; Contains a LP/P In-Frame Deletion = N; ≥ 10% of CDS and Codes for Multiple Domains/Repeats = N	Indispensable
NM_001387263	PATL2	1	0.02	0	0.04	0	0	0.04	0	0.04	0.06	0.03	0.03	0.14	0.06	2.26	0.1	0.14	0.0602408	First Coding Exon = N; Last Coding Exon = N; UTR = Y; Out-of-Frame = Y; Creates a PTC when Skipped = N; Codes for the Only Functional Domain = N; Codes for the Only Repeat Domain = N; Contains a LP/P In-Frame Deletion = N; ≥ 10% of CDS and Codes for Multiple Domains/Repeats = N	Indispensable
NM_001387263	PATL2	2	0.02	0	0.04	0	0	0.04	0	0.04	0.06	0.03	0.03	0.14	0.06	2.26	0.1	0.14	0.0602408	First Coding Exon = N; Last Coding Exon = N; UTR = Y; Out-of-Frame = Y; Creates a PTC when Skipped = N; Codes for the Only Functional Domain = N; Codes for the Only Repeat Domain = N; Contains a LP/P In-Frame Deletion = N; ≥ 10% of CDS and Codes for Multiple Domains/Repeats = N	Indispensable
NM_001387263	PATL2	3	0.02	0	0.04	0	0	0.04	0	0.04	0.06	0.03	0.03	0.14	0.06	2.26	0.1	0.14	0.0602408	First Coding Exon = N; Last Coding Exon = N; UTR = Y; Out-of-Frame = Y; Creates a PTC when Skipped = N; Codes for the Only Functional Domain = N; Codes for the Only Repeat Domain = N; Contains a LP/P In-Frame Deletion = N; ≥ 10% of CDS and Codes for Multiple Domains/Repeats = N	Indispensable
NM_001387263	PATL2	4	0.02	0	0.04	0	0	0.04	0	0.04	0.06	0.03	0.03	0.14	0.06	2.26	0.1	0.14	0.0602408	First Coding Exon = Y; Last Coding Exon = N; UTR = N; Out-of-Frame = Y; Creates a PTC when Skipped = N; Codes for the Only Functional Domain = N; Codes for the Only Repeat Domain = N; Contains a LP/P In-Frame Deletion = N; ≥ 10% of CDS and Codes for Multiple Domains/Repeats = N	Indispensable
NM_001387263	PATL2	5	0.02	0	0.04	0	0	0.04	0	0.04	0.06	0.03	0.03	0.14	0.06	2.26	0.1	0.14	0.0602408	First Coding Exon = N; Last Coding Exon = N; UTR = N; Out-of-Frame = Y; Creates a PTC when Skipped = N; Codes for the Only Functional Domain = N; Codes for the Only Repeat Domain = N; Contains a LP/P In-Frame Deletion = N; ≥ 10% of CDS and Codes for Multiple Domains/Repeats = N	Indispensable
NM_001387263	PATL2	7	0.02	0	0.04	0	0	0.04	0	0.04	0.06	0.03	0.03	0.14	0.06	2.26	0.1	0.14	0.0602408	First Coding Exon = N; Last Coding Exon = N; UTR = N; Out-of-Frame = Y; Creates a PTC when Skipped = N; Codes for the Only Functional Domain = N; Codes for the Only Repeat Domain = N; Contains a LP/P In-Frame Deletion = N; ≥ 10% of CDS and Codes for Multiple Domains/Repeats = N	Indispensable
NM_001387263	PATL2	9	0.02	0	0.04	0	0	0.04	0	0.04	0.06	0.03	0.03	0.14	0.06	2.26	0.1	0.14	0.0602408	First Coding Exon = N; Last Coding Exon = N; UTR = N; Out-of-Frame = Y; Creates a PTC when Skipped = N; Codes for the Only Functional Domain = N; Codes for the Only Repeat Domain = N; Contains a LP/P In-Frame Deletion = N; ≥ 10% of CDS and Codes for Multiple Domains/Repeats = N	Indispensable
NM_001387263	PATL2	10	0.02	0	0.04	0	0	0.04	0	0.04	0.06	0.03	0.03	0.14	0.06	2.26	0.1	0.14	0.0602408	First Coding Exon = N; Last Coding Exon = N; UTR = N; Out-of-Frame = Y; Creates a PTC when Skipped = N; Codes for the Only Functional Domain = N; Codes for the Only Repeat Domain = N; Contains a LP/P In-Frame Deletion = N; ≥ 10% of CDS and Codes for Multiple Domains/Repeats = N	Indispensable
NM_001387263	PATL2	11	0.02	0	0.04	0	0	0.04	0	0.04	0.06	0.03	0.03	0.14	0.06	2.26	0.1	0.14	0.0602408	First Coding Exon = N; Last Coding Exon = N; UTR = N; Out-of-Frame = Y; Creates a PTC when Skipped = N; Codes for the Only Functional Domain = N; Codes for the Only Repeat Domain = N; Contains a LP/P In-Frame Deletion = N; ≥ 10% of CDS and Codes for Multiple Domains/Repeats = N	Indispensable
NM_001387263	PATL2	13	0.02	0	0.04	0	0	0.04	0	0.04	0.06	0.03	0.03	0.14	0.06	2.26	0.1	0.14	0.0602408	First Coding Exon = N; Last Coding Exon = N; UTR = N; Out-of-Frame = Y; Creates a PTC when Skipped = N; Codes for the Only Functional Domain = N; Codes for the Only Repeat Domain = N; Contains a LP/P In-Frame Deletion = N; ≥ 10% of CDS and Codes for Multiple Domains/Repeats = N	Indispensable
NM_001387263	PATL2	14	0.02	0	0.04	0	0	0.04	0	0.04	0.06	0.03	0.03	0.14	0.06	2.26	0.1	0.14	0.0602408	First Coding Exon = N; Last Coding Exon = N; UTR = N; Out-of-Frame = Y; Creates a PTC when Skipped = N; Codes for the Only Functional Domain = N; Codes for the Only Repeat Domain = N; Contains a LP/P In-Frame Deletion = N; ≥ 10% of CDS and Codes for Multiple Domains/Repeats = N	Indispensable
NM_001387263	PATL2	16	0.02	0	0.04	0	0	0.04	0	0.04	0.06	0.03	0.03	0.14	0.06	2.26	0.1	0.14	0.0602408	First Coding Exon = N; Last Coding Exon = N; UTR = N; Out-of-Frame = Y; Creates a PTC when Skipped = N; Codes for the Only Functional Domain = N; Codes for the Only Repeat Domain = N; Contains a LP/P In-Frame Deletion = N; ≥ 10% of CDS and Codes for Multiple Domains/Repeats = N	Indispensable
NM_001387263	PATL2	18	0.02	0	0.04	0	0	0.04	0	0.04	0.06	0.03	0.03	0.14	0.06	2.26	0.1	0.14	0.0602408	First Coding Exon = N; Last Coding Exon = Y; UTR = N; Out-of-Frame = N; Creates a PTC when Skipped = N; Codes for the Only Functional Domain = N; Codes for the Only Repeat Domain = N; Contains a LP/P In-Frame Deletion = N; ≥ 10% of CDS and Codes for Multiple Domains/Repeats = N	Indispensable
NM_001257096	PAX1	1	0.02	0.01	0	0	0	0	0	0.02	0.01	0	0	0	0	0	0	0	0.00283306	First Coding Exon = Y; Last Coding Exon = N; UTR = N; Out-of-Frame = Y; Creates a PTC when Skipped = N; Codes for the Only Functional Domain = N; Codes for the Only Repeat Domain = N; Contains a LP/P In-Frame Deletion = N; ≥ 10% of CDS and Codes for Multiple Domains/Repeats = N	Indispensable
NM_001257096	PAX1	2	0.02	0.01	0	0	0	0	0	0.02	0.01	0	0	0	0	0	0	0	0.00283306	First Coding Exon = N; Last Coding Exon = N; UTR = N; Out-of-Frame = N; Creates a PTC when Skipped = N; Codes for the Only Functional Domain = N; Codes for the Only Repeat Domain = N; Contains a LP/P In-Frame Deletion = Y; ≥ 10% of CDS and Codes for Multiple Domains/Repeats = N	Indispensable
NM_001257096	PAX1	3	0.02	0.01	0	0	0	0	0	0.02	0.01	0	0	0	0	0	0	0	0.00283306	First Coding Exon = N; Last Coding Exon = N; UTR = N; Out-of-Frame = Y; Creates a PTC when Skipped = N; Codes for the Only Functional Domain = N; Codes for the Only Repeat Domain = N; Contains a LP/P In-Frame Deletion = N; ≥ 10% of CDS and Codes for Multiple Domains/Repeats = N	Indispensable
NM_001257096	PAX1	4	0.02	0.01	0	0	0	0	0	0.02	0.01	0	0	0	0	0	0	0	0.00283306	First Coding Exon = N; Last Coding Exon = N; UTR = N; Out-of-Frame = Y; Creates a PTC when Skipped = N; Codes for the Only Functional Domain = N; Codes for the Only Repeat Domain = N; Contains a LP/P In-Frame Deletion = N; ≥ 10% of CDS and Codes for Multiple Domains/Repeats = N	Indispensable
NM_001257096	PAX1	5	0.02	0.01	0	0	0	0	0	0.02	0.01	0	0	0	0	0	0	0	0.00283306	First Coding Exon = N; Last Coding Exon = Y; UTR = N; Out-of-Frame = N; Creates a PTC when Skipped = N; Codes for the Only Functional Domain = N; Codes for the Only Repeat Domain = N; Contains a LP/P In-Frame Deletion = N; ≥ 10% of CDS and Codes for Multiple Domains/Repeats = N	Indispensable
NM_000278	PAX2	1	0	0	0	0	0	0	0	0	0	0	0	0	0	0	0	0	0.00270197	First Coding Exon = Y; Last Coding Exon = N; UTR = N; Out-of-Frame = Y; Creates a PTC when Skipped = N; Codes for the Only Functional Domain = N; Codes for the Only Repeat Domain = N; Contains a LP/P In-Frame Deletion = N; ≥ 10% of CDS and Codes for Multiple Domains/Repeats = N	Indispensable
NM_000278	PAX2	2	0	0	0	0	0	0	0	0	0	0	0	0	0	0	0	0	0.00270197	First Coding Exon = N; Last Coding Exon = N; UTR = N; Out-of-Frame = Y; Creates a PTC when Skipped = N; Codes for the Only Functional Domain = N; Codes for the Only Repeat Domain = N; Contains a LP/P In-Frame Deletion = N; ≥ 10% of CDS and Codes for Multiple Domains/Repeats = N	Indispensable
NM_000278	PAX2	4	0	0	0	0	0	0	0	0	0	0	0	0	0	0	0	0	0.00270197	First Coding Exon = N; Last Coding Exon = N; UTR = N; Out-of-Frame = Y; Creates a PTC when Skipped = N; Codes for the Only Functional Domain = N; Codes for the Only Repeat Domain = N; Contains a LP/P In-Frame Deletion = N; ≥ 10% of CDS and Codes for Multiple Domains/Repeats = N	Indispensable
NM_000278	PAX2	6	0	0	0	0	0	0	0	0	0	0	0	0	0	0	0	0	0.00270197	First Coding Exon = N; Last Coding Exon = N; UTR = N; Out-of-Frame = Y; Creates a PTC when Skipped = N; Codes for the Only Functional Domain = N; Codes for the Only Repeat Domain = N; Contains a LP/P In-Frame Deletion = N; ≥ 10% of CDS and Codes for Multiple Domains/Repeats = N	Indispensable
NM_000278	PAX2	7	0	0	0	0	0	0	0	0	0	0	0	0	0	0	0	0	0.00270197	First Coding Exon = N; Last Coding Exon = N; UTR = N; Out-of-Frame = Y; Creates a PTC when Skipped = N; Codes for the Only Functional Domain = N; Codes for the Only Repeat Domain = N; Contains a LP/P In-Frame Deletion = N; ≥ 10% of CDS and Codes for Multiple Domains/Repeats = N	Indispensable
NM_000278	PAX2	10	0	0	0	0	0	0	0	0	0	0	0	0	0	0	0	0	0.00270197	First Coding Exon = N; Last Coding Exon = Y; UTR = N; Out-of-Frame = Y; Creates a PTC when Skipped = N; Codes for the Only Functional Domain = N; Codes for the Only Repeat Domain = N; Contains a LP/P In-Frame Deletion = N; ≥ 10% of CDS and Codes for Multiple Domains/Repeats = N	Indispensable
NM_181458	PAX3	1	0	0	0	1.235	2.38	0	0	0	0	0	0	0.47	0.25	0	0.48	0	0	First Coding Exon = Y; Last Coding Exon = N; UTR = N; Out-of-Frame = Y; Creates a PTC when Skipped = N; Codes for the Only Functional Domain = N; Codes for the Only Repeat Domain = N; Contains a LP/P In-Frame Deletion = N; ≥ 10% of CDS and Codes for Multiple Domains/Repeats = N	Indispensable
NM_181458	PAX3	2	0	0	0	1.235	2.38	0	0	0	0	0	0	0.47	0.25	0	0.48	0	0	First Coding Exon = N; Last Coding Exon = N; UTR = N; Out-of-Frame = Y; Creates a PTC when Skipped = N; Codes for the Only Functional Domain = N; Codes for the Only Repeat Domain = N; Contains a LP/P In-Frame Deletion = Y; ≥ 10% of CDS and Codes for Multiple Domains/Repeats = N	Indispensable
NM_181458	PAX3	3	0	0	0	1.235	2.38	0	0	0	0	0	0	0.47	0.25	0	0.48	0	0	First Coding Exon = N; Last Coding Exon = N; UTR = N; Out-of-Frame = Y; Creates a PTC when Skipped = N; Codes for the Only Functional Domain = N; Codes for the Only Repeat Domain = N; Contains a LP/P In-Frame Deletion = N; ≥ 10% of CDS and Codes for Multiple Domains/Repeats = N	Indispensable
NM_181458	PAX3	5	0	0	0	1.235	2.38	0	0	0	0	0	0	0.47	0.25	0	0.48	0	0	First Coding Exon = N; Last Coding Exon = N; UTR = N; Out-of-Frame = Y; Creates a PTC when Skipped = N; Codes for the Only Functional Domain = N; Codes for the Only Repeat Domain = N; Contains a LP/P In-Frame Deletion = N; ≥ 10% of CDS and Codes for Multiple Domains/Repeats = N	Indispensable
NM_181458	PAX3	6	0	0	0	1.235	2.38	0	0	0	0	0	0	0.47	0.25	0	0.48	0	0	First Coding Exon = N; Last Coding Exon = N; UTR = N; Out-of-Frame = Y; Creates a PTC when Skipped = N; Codes for the Only Functional Domain = N; Codes for the Only Repeat Domain = N; Contains a LP/P In-Frame Deletion = N; ≥ 10% of CDS and Codes for Multiple Domains/Repeats = N	Indispensable
NM_181458	PAX3	7	0	0	0	1.235	2.38	0	0	0	0	0	0	0.47	0.25	0	0.48	0	0	First Coding Exon = N; Last Coding Exon = N; UTR = N; Out-of-Frame = Y; Creates a PTC when Skipped = N; Codes for the Only Functional Domain = N; Codes for the Only Repeat Domain = N; Contains a LP/P In-Frame Deletion = N; ≥ 10% of CDS and Codes for Multiple Domains/Repeats = N	Indispensable
NM_181458	PAX3	8	0	0	0	1.235	2.38	0	0	0	0	0	0	0.47	0.25	0	0.48	0	0	First Coding Exon = N; Last Coding Exon = N; UTR = N; Out-of-Frame = Y; Creates a PTC when Skipped = N; Codes for the Only Functional Domain = N; Codes for the Only Repeat Domain = N; Contains a LP/P In-Frame Deletion = N; ≥ 10% of CDS and Codes for Multiple Domains/Repeats = N	Indispensable
NM_181458	PAX3	9	0	0	0	1.235	2.38	0	0	0	0	0	0	0.47	0.25	0	0.48	0	0	First Coding Exon = N; Last Coding Exon = Y; UTR = N; Out-of-Frame = Y; Creates a PTC when Skipped = N; Codes for the Only Functional Domain = N; Codes for the Only Repeat Domain = N; Contains a LP/P In-Frame Deletion = N; ≥ 10% of CDS and Codes for Multiple Domains/Repeats = N	Indispensable
NM_001366110	PAX4	1	0	0	0	0	0	0	0	0	0	0	0	0	0	0	0	0	0	First Coding Exon = N; Last Coding Exon = N; UTR = Y; Out-of-Frame = Y; Creates a PTC when Skipped = N; Codes for the Only Functional Domain = N; Codes for the Only Repeat Domain = N; Contains a LP/P In-Frame Deletion = N; ≥ 10% of CDS and Codes for Multiple Domains/Repeats = N	Indispensable
NM_001366110	PAX4	2	0	0	0	0	0	0	0	0	0	0	0	0	0	0	0	0	0	First Coding Exon = N; Last Coding Exon = N; UTR = Y; Out-of-Frame = N; Creates a PTC when Skipped = N; Codes for the Only Functional Domain = N; Codes for the Only Repeat Domain = N; Contains a LP/P In-Frame Deletion = N; ≥ 10% of CDS and Codes for Multiple Domains/Repeats = N	Indispensable
NM_001366110	PAX4	3	0	0	0	0	0	0	0	0	0	0	0	0	0	0	0	0	0	First Coding Exon = Y; Last Coding Exon = N; UTR = N; Out-of-Frame = Y; Creates a PTC when Skipped = N; Codes for the Only Functional Domain = N; Codes for the Only Repeat Domain = N; Contains a LP/P In-Frame Deletion = N; ≥ 10% of CDS and Codes for Multiple Domains/Repeats = N	Indispensable
NM_001366110	PAX4	4	0	0	0	0	0	0	0	0	0	0	0	0	0	0	0	0	0	First Coding Exon = N; Last Coding Exon = N; UTR = N; Out-of-Frame = Y; Creates a PTC when Skipped = N; Codes for the Only Functional Domain = N; Codes for the Only Repeat Domain = N; Contains a LP/P In-Frame Deletion = N; ≥ 10% of CDS and Codes for Multiple Domains/Repeats = N	Indispensable
NM_001366110	PAX4	6	0	0	0	0	0	0	0	0	0	0	0	0	0	0	0	0	0	First Coding Exon = N; Last Coding Exon = N; UTR = N; Out-of-Frame = Y; Creates a PTC when Skipped = N; Codes for the Only Functional Domain = N; Codes for the Only Repeat Domain = N; Contains a LP/P In-Frame Deletion = N; ≥ 10% of CDS and Codes for Multiple Domains/Repeats = N	Indispensable
NM_001366110	PAX4	8	0	0	0	0	0	0	0	0	0	0	0	0	0	0	0	0	0	First Coding Exon = N; Last Coding Exon = N; UTR = N; Out-of-Frame = Y; Creates a PTC when Skipped = N; Codes for the Only Functional Domain = N; Codes for the Only Repeat Domain = N; Contains a LP/P In-Frame Deletion = N; ≥ 10% of CDS and Codes for Multiple Domains/Repeats = N	Indispensable
NM_001366110	PAX4	9	0	0	0	0	0	0	0	0	0	0	0	0	0	0	0	0	0	First Coding Exon = N; Last Coding Exon = N; UTR = N; Out-of-Frame = Y; Creates a PTC when Skipped = N; Codes for the Only Functional Domain = N; Codes for the Only Repeat Domain = N; Contains a LP/P In-Frame Deletion = N; ≥ 10% of CDS and Codes for Multiple Domains/Repeats = N	Indispensable
NM_001366110	PAX4	10	0	0	0	0	0	0	0	0	0	0	0	0	0	0	0	0	0	First Coding Exon = N; Last Coding Exon = N; UTR = N; Out-of-Frame = Y; Creates a PTC when Skipped = N; Codes for the Only Functional Domain = N; Codes for the Only Repeat Domain = N; Contains a LP/P In-Frame Deletion = N; ≥ 10% of CDS and Codes for Multiple Domains/Repeats = N	Indispensable
NM_001366110	PAX4	11	0	0	0	0	0	0	0	0	0	0	0	0	0	0	0	0	0	First Coding Exon = N; Last Coding Exon = N; UTR = N; Out-of-Frame = Y; Creates a PTC when Skipped = N; Codes for the Only Functional Domain = N; Codes for the Only Repeat Domain = N; Contains a LP/P In-Frame Deletion = N; ≥ 10% of CDS and Codes for Multiple Domains/Repeats = N	Indispensable
NM_001366110	PAX4	12	0	0	0	0	0	0	0	0	0	0	0	0	0	0	0	0	0	First Coding Exon = N; Last Coding Exon = Y; UTR = N; Out-of-Frame = N; Creates a PTC when Skipped = N; Codes for the Only Functional Domain = N; Codes for the Only Repeat Domain = N; Contains a LP/P In-Frame Deletion = N; ≥ 10% of CDS and Codes for Multiple Domains/Repeats = N	Indispensable
NM_016734	PAX5	1	0	0	0	0	0	0	0	0	0	0	0	0	0	0.445	0	0	0.0770775	First Coding Exon = Y; Last Coding Exon = N; UTR = N; Out-of-Frame = Y; Creates a PTC when Skipped = N; Codes for the Only Functional Domain = N; Codes for the Only Repeat Domain = N; Contains a LP/P In-Frame Deletion = N; ≥ 10% of CDS and Codes for Multiple Domains/Repeats = N	Indispensable
NM_016734	PAX5	2	0	0	0	0	0	0	0	0	0	0	0	0	0	0.445	0	0	0.0770775	First Coding Exon = N; Last Coding Exon = N; UTR = N; Out-of-Frame = Y; Creates a PTC when Skipped = N; Codes for the Only Functional Domain = N; Codes for the Only Repeat Domain = N; Contains a LP/P In-Frame Deletion = N; ≥ 10% of CDS and Codes for Multiple Domains/Repeats = N	Indispensable
NM_016734	PAX5	4	0	0	0	0	0	0	0	0	0	0	0	0	0	0.445	0	0	0.0770775	First Coding Exon = N; Last Coding Exon = N; UTR = N; Out-of-Frame = Y; Creates a PTC when Skipped = N; Codes for the Only Functional Domain = N; Codes for the Only Repeat Domain = N; Contains a LP/P In-Frame Deletion = N; ≥ 10% of CDS and Codes for Multiple Domains/Repeats = N	Indispensable
NM_016734	PAX5	6	0	0	0	0	0	0	0	0	0	0	0	0	0	0.445	0	0	0.0770775	First Coding Exon = N; Last Coding Exon = N; UTR = N; Out-of-Frame = Y; Creates a PTC when Skipped = N; Codes for the Only Functional Domain = N; Codes for the Only Repeat Domain = N; Contains a LP/P In-Frame Deletion = N; ≥ 10% of CDS and Codes for Multiple Domains/Repeats = N	Indispensable
NM_016734	PAX5	7	0	0	0	0	0	0	0	0	0	0	0	0	0	0.445	0	0	0.0770775	First Coding Exon = N; Last Coding Exon = N; UTR = N; Out-of-Frame = Y; Creates a PTC when Skipped = N; Codes for the Only Functional Domain = N; Codes for the Only Repeat Domain = N; Contains a LP/P In-Frame Deletion = N; ≥ 10% of CDS and Codes for Multiple Domains/Repeats = N	Indispensable
NM_016734	PAX5	10	0	0	0	0	0	0	0	0	0	0	0	0	0	0.445	0	0	0.0770775	First Coding Exon = N; Last Coding Exon = Y; UTR = N; Out-of-Frame = N; Creates a PTC when Skipped = N; Codes for the Only Functional Domain = N; Codes for the Only Repeat Domain = N; Contains a LP/P In-Frame Deletion = N; ≥ 10% of CDS and Codes for Multiple Domains/Repeats = N	Indispensable
NM_001368894	PAX6	1	2.305	2.8	3.05	17.925	14.85	3.01	2.82	1.255	0.675	1.95	2.25	0.81	0.705	0	0	0	12.0074	First Coding Exon = N; Last Coding Exon = N; UTR = Y; Out-of-Frame = Y; Creates a PTC when Skipped = N; Codes for the Only Functional Domain = N; Codes for the Only Repeat Domain = N; Contains a LP/P In-Frame Deletion = N; ≥ 10% of CDS and Codes for Multiple Domains/Repeats = N	Indispensable
NM_001368894	PAX6	2	2.305	2.8	3.05	17.925	14.85	3.01	2.82	1.255	0.675	1.95	2.25	0.81	0.705	0	0	0	12.0074	First Coding Exon = N; Last Coding Exon = N; UTR = Y; Out-of-Frame = Y; Creates a PTC when Skipped = N; Codes for the Only Functional Domain = N; Codes for the Only Repeat Domain = N; Contains a LP/P In-Frame Deletion = N; ≥ 10% of CDS and Codes for Multiple Domains/Repeats = N	Indispensable
NM_001368894	PAX6	3	2.305	2.8	3.05	17.925	14.85	3.01	2.82	1.255	0.675	1.95	2.25	0.81	0.705	0	0	0	12.0074	First Coding Exon = N; Last Coding Exon = N; UTR = Y; Out-of-Frame = Y; Creates a PTC when Skipped = N; Codes for the Only Functional Domain = N; Codes for the Only Repeat Domain = N; Contains a LP/P In-Frame Deletion = N; ≥ 10% of CDS and Codes for Multiple Domains/Repeats = N	Indispensable
NM_001368894	PAX6	4	2.305	2.8	3.05	17.925	14.85	3.01	2.82	1.255	0.675	1.95	2.25	0.81	0.705	0	0	0	12.0074	First Coding Exon = Y; Last Coding Exon = N; UTR = N; Out-of-Frame = Y; Creates a PTC when Skipped = N; Codes for the Only Functional Domain = N; Codes for the Only Repeat Domain = N; Contains a LP/P In-Frame Deletion = N; ≥ 10% of CDS and Codes for Multiple Domains/Repeats = N	Indispensable
NM_001368894	PAX6	5	2.305	2.8	3.05	17.925	14.85	3.01	2.82	1.255	0.675	1.95	2.25	0.81	0.705	0	0	0	12.0074	First Coding Exon = N; Last Coding Exon = N; UTR = N; Out-of-Frame = Y; Creates a PTC when Skipped = N; Codes for the Only Functional Domain = N; Codes for the Only Repeat Domain = N; Contains a LP/P In-Frame Deletion = Y; ≥ 10% of CDS and Codes for Multiple Domains/Repeats = N	Indispensable
NM_001368894	PAX6	8	2.305	2.8	3.05	17.925	14.85	3.01	2.82	1.255	0.675	1.95	2.25	0.81	0.705	0	0	0	12.0074	First Coding Exon = N; Last Coding Exon = N; UTR = N; Out-of-Frame = Y; Creates a PTC when Skipped = N; Codes for the Only Functional Domain = N; Codes for the Only Repeat Domain = N; Contains a LP/P In-Frame Deletion = N; ≥ 10% of CDS and Codes for Multiple Domains/Repeats = N	Indispensable
NM_001368894	PAX6	10	2.305	2.8	3.05	17.925	14.85	3.01	2.82	1.255	0.675	1.95	2.25	0.81	0.705	0	0	0	12.0074	First Coding Exon = N; Last Coding Exon = N; UTR = N; Out-of-Frame = Y; Creates a PTC when Skipped = N; Codes for the Only Functional Domain = N; Codes for the Only Repeat Domain = N; Contains a LP/P In-Frame Deletion = N; ≥ 10% of CDS and Codes for Multiple Domains/Repeats = N	Indispensable
NM_001368894	PAX6	11	2.305	2.8	3.05	17.925	14.85	3.01	2.82	1.255	0.675	1.95	2.25	0.81	0.705	0	0	0	12.0074	First Coding Exon = N; Last Coding Exon = N; UTR = N; Out-of-Frame = Y; Creates a PTC when Skipped = N; Codes for the Only Functional Domain = N; Codes for the Only Repeat Domain = N; Contains a LP/P In-Frame Deletion = N; ≥ 10% of CDS and Codes for Multiple Domains/Repeats = N	Indispensable
NM_001368894	PAX6	12	2.305	2.8	3.05	17.925	14.85	3.01	2.82	1.255	0.675	1.95	2.25	0.81	0.705	0	0	0	12.0074	First Coding Exon = N; Last Coding Exon = N; UTR = N; Out-of-Frame = Y; Creates a PTC when Skipped = N; Codes for the Only Functional Domain = N; Codes for the Only Repeat Domain = N; Contains a LP/P In-Frame Deletion = N; ≥ 10% of CDS and Codes for Multiple Domains/Repeats = N	Indispensable
NM_001368894	PAX6	13	2.305	2.8	3.05	17.925	14.85	3.01	2.82	1.255	0.675	1.95	2.25	0.81	0.705	0	0	0	12.0074	First Coding Exon = N; Last Coding Exon = N; UTR = N; Out-of-Frame = Y; Creates a PTC when Skipped = N; Codes for the Only Functional Domain = N; Codes for the Only Repeat Domain = N; Contains a LP/P In-Frame Deletion = N; ≥ 10% of CDS and Codes for Multiple Domains/Repeats = N	Indispensable
NM_001368894	PAX6	14	2.305	2.8	3.05	17.925	14.85	3.01	2.82	1.255	0.675	1.95	2.25	0.81	0.705	0	0	0	12.0074	First Coding Exon = N; Last Coding Exon = Y; UTR = N; Out-of-Frame = Y; Creates a PTC when Skipped = N; Codes for the Only Functional Domain = N; Codes for the Only Repeat Domain = N; Contains a LP/P In-Frame Deletion = N; ≥ 10% of CDS and Codes for Multiple Domains/Repeats = N	Indispensable
NM_001135254	PAX7	1	0.11	0.28	0.12	0	0	0.73	0.93	0.105	0.12	0.07	0.06	0.17	0.1	0	0	0	0.0389708	First Coding Exon = Y; Last Coding Exon = N; UTR = N; Out-of-Frame = Y; Creates a PTC when Skipped = N; Codes for the Only Functional Domain = N; Codes for the Only Repeat Domain = N; Contains a LP/P In-Frame Deletion = N; ≥ 10% of CDS and Codes for Multiple Domains/Repeats = N	Indispensable
NM_001135254	PAX7	2	0.11	0.28	0.12	0	0	0.73	0.93	0.105	0.12	0.07	0.06	0.17	0.1	0	0	0	0.0389708	First Coding Exon = N; Last Coding Exon = N; UTR = N; Out-of-Frame = Y; Creates a PTC when Skipped = N; Codes for the Only Functional Domain = N; Codes for the Only Repeat Domain = N; Contains a LP/P In-Frame Deletion = N; ≥ 10% of CDS and Codes for Multiple Domains/Repeats = N	Indispensable
NM_001135254	PAX7	3	0.11	0.28	0.12	0	0	0.73	0.93	0.105	0.12	0.07	0.06	0.17	0.1	0	0	0	0.0389708	First Coding Exon = N; Last Coding Exon = N; UTR = N; Out-of-Frame = Y; Creates a PTC when Skipped = N; Codes for the Only Functional Domain = N; Codes for the Only Repeat Domain = N; Contains a LP/P In-Frame Deletion = N; ≥ 10% of CDS and Codes for Multiple Domains/Repeats = N	Indispensable
NM_001135254	PAX7	5	0.11	0.28	0.12	0	0	0.73	0.93	0.105	0.12	0.07	0.06	0.17	0.1	0	0	0	0.0389708	First Coding Exon = N; Last Coding Exon = N; UTR = N; Out-of-Frame = Y; Creates a PTC when Skipped = N; Codes for the Only Functional Domain = N; Codes for the Only Repeat Domain = N; Contains a LP/P In-Frame Deletion = N; ≥ 10% of CDS and Codes for Multiple Domains/Repeats = N	Indispensable
NM_001135254	PAX7	6	0.11	0.28	0.12	0	0	0.73	0.93	0.105	0.12	0.07	0.06	0.17	0.1	0	0	0	0.0389708	First Coding Exon = N; Last Coding Exon = N; UTR = N; Out-of-Frame = Y; Creates a PTC when Skipped = N; Codes for the Only Functional Domain = N; Codes for the Only Repeat Domain = N; Contains a LP/P In-Frame Deletion = N; ≥ 10% of CDS and Codes for Multiple Domains/Repeats = N	Indispensable
NM_001135254	PAX7	7	0.11	0.28	0.12	0	0	0.73	0.93	0.105	0.12	0.07	0.06	0.17	0.1	0	0	0	0.0389708	First Coding Exon = N; Last Coding Exon = N; UTR = N; Out-of-Frame = Y; Creates a PTC when Skipped = N; Codes for the Only Functional Domain = N; Codes for the Only Repeat Domain = N; Contains a LP/P In-Frame Deletion = N; ≥ 10% of CDS and Codes for Multiple Domains/Repeats = N	Indispensable
NM_001135254	PAX7	8	0.11	0.28	0.12	0	0	0.73	0.93	0.105	0.12	0.07	0.06	0.17	0.1	0	0	0	0.0389708	First Coding Exon = N; Last Coding Exon = N; UTR = N; Out-of-Frame = Y; Creates a PTC when Skipped = N; Codes for the Only Functional Domain = N; Codes for the Only Repeat Domain = N; Contains a LP/P In-Frame Deletion = N; ≥ 10% of CDS and Codes for Multiple Domains/Repeats = N	Indispensable
NM_001135254	PAX7	9	0.11	0.28	0.12	0	0	0.73	0.93	0.105	0.12	0.07	0.06	0.17	0.1	0	0	0	0.0389708	First Coding Exon = N; Last Coding Exon = Y; UTR = N; Out-of-Frame = N; Creates a PTC when Skipped = N; Codes for the Only Functional Domain = N; Codes for the Only Repeat Domain = N; Contains a LP/P In-Frame Deletion = N; ≥ 10% of CDS and Codes for Multiple Domains/Repeats = N	Indispensable
NM_003466	PAX8	1	0	0	0	0	0	0	0	0	0	0	0	0.05	0	0	0.36	0	0.0713375	First Coding Exon = N; Last Coding Exon = N; UTR = Y; Out-of-Frame = Y; Creates a PTC when Skipped = N; Codes for the Only Functional Domain = N; Codes for the Only Repeat Domain = N; Contains a LP/P In-Frame Deletion = N; ≥ 10% of CDS and Codes for Multiple Domains/Repeats = N	Indispensable
NM_003466	PAX8	2	0	0	0	0	0	0	0	0	0	0	0	0.05	0	0	0.36	0	0.0713375	First Coding Exon = Y; Last Coding Exon = N; UTR = N; Out-of-Frame = Y; Creates a PTC when Skipped = N; Codes for the Only Functional Domain = N; Codes for the Only Repeat Domain = N; Contains a LP/P In-Frame Deletion = N; ≥ 10% of CDS and Codes for Multiple Domains/Repeats = N	Indispensable
NM_003466	PAX8	3	0	0	0	0	0	0	0	0	0	0	0	0.05	0	0	0.36	0	0.0713375	First Coding Exon = N; Last Coding Exon = N; UTR = N; Out-of-Frame = Y; Creates a PTC when Skipped = N; Codes for the Only Functional Domain = N; Codes for the Only Repeat Domain = N; Contains a LP/P In-Frame Deletion = N; ≥ 10% of CDS and Codes for Multiple Domains/Repeats = N	Indispensable
NM_003466	PAX8	5	0	0	0	0	0	0	0	0	0	0	0	0.05	0	0	0.36	0	0.0713375	First Coding Exon = N; Last Coding Exon = N; UTR = N; Out-of-Frame = Y; Creates a PTC when Skipped = N; Codes for the Only Functional Domain = N; Codes for the Only Repeat Domain = N; Contains a LP/P In-Frame Deletion = N; ≥ 10% of CDS and Codes for Multiple Domains/Repeats = N	Indispensable
NM_003466	PAX8	7	0	0	0	0	0	0	0	0	0	0	0	0.05	0	0	0.36	0	0.0713375	First Coding Exon = N; Last Coding Exon = N; UTR = N; Out-of-Frame = Y; Creates a PTC when Skipped = N; Codes for the Only Functional Domain = N; Codes for the Only Repeat Domain = N; Contains a LP/P In-Frame Deletion = N; ≥ 10% of CDS and Codes for Multiple Domains/Repeats = N	Indispensable
NM_003466	PAX8	8	0	0	0	0	0	0	0	0	0	0	0	0.05	0	0	0.36	0	0.0713375	First Coding Exon = N; Last Coding Exon = N; UTR = N; Out-of-Frame = Y; Creates a PTC when Skipped = N; Codes for the Only Functional Domain = N; Codes for the Only Repeat Domain = N; Contains a LP/P In-Frame Deletion = N; ≥ 10% of CDS and Codes for Multiple Domains/Repeats = N	Indispensable
NM_003466	PAX8	12	0	0	0	0	0	0	0	0	0	0	0	0.05	0	0	0.36	0	0.0713375	First Coding Exon = N; Last Coding Exon = Y; UTR = N; Out-of-Frame = N; Creates a PTC when Skipped = N; Codes for the Only Functional Domain = N; Codes for the Only Repeat Domain = N; Contains a LP/P In-Frame Deletion = N; ≥ 10% of CDS and Codes for Multiple Domains/Repeats = N	Indispensable
NM_001372076	PAX9	1	0.03	0.03	0.02	0	0	0.02	0.03	0.02	0.08	0.03	0.01	0.05	0.05	0.03	1.16	0	0.0365628	First Coding Exon = Y; Last Coding Exon = N; UTR = N; Out-of-Frame = Y; Creates a PTC when Skipped = N; Codes for the Only Functional Domain = N; Codes for the Only Repeat Domain = N; Contains a LP/P In-Frame Deletion = N; ≥ 10% of CDS and Codes for Multiple Domains/Repeats = N	Indispensable
NM_001372076	PAX9	3	0.03	0.03	0.02	0	0	0.02	0.03	0.02	0.08	0.03	0.01	0.05	0.05	0.03	1.16	0	0.0365628	First Coding Exon = N; Last Coding Exon = N; UTR = N; Out-of-Frame = Y; Creates a PTC when Skipped = N; Codes for the Only Functional Domain = N; Codes for the Only Repeat Domain = N; Contains a LP/P In-Frame Deletion = N; ≥ 10% of CDS and Codes for Multiple Domains/Repeats = N	Indispensable
NM_001372076	PAX9	4	0.03	0.03	0.02	0	0	0.02	0.03	0.02	0.08	0.03	0.01	0.05	0.05	0.03	1.16	0	0.0365628	First Coding Exon = N; Last Coding Exon = Y; UTR = N; Out-of-Frame = N; Creates a PTC when Skipped = N; Codes for the Only Functional Domain = N; Codes for the Only Repeat Domain = N; Contains a LP/P In-Frame Deletion = N; ≥ 10% of CDS and Codes for Multiple Domains/Repeats = N	Indispensable
NM_002585	PBX1	1	1.135	1.43	1.34	2.255	1.87	1.49	1.86	1.05	1.225	1.495	0.98	0.97	1.23	0	4.54	0.2	17.4277	First Coding Exon = Y; Last Coding Exon = N; UTR = N; Out-of-Frame = Y; Creates a PTC when Skipped = N; Codes for the Only Functional Domain = Y; Codes for the Only Repeat Domain = N; Contains a LP/P In-Frame Deletion = N; ≥ 10% of CDS and Codes for Multiple Domains/Repeats = N	Indispensable
NM_002585	PBX1	2	1.135	1.43	1.34	2.255	1.87	1.49	1.86	1.05	1.225	1.495	0.98	0.97	1.23	0	4.54	0.2	17.4277	First Coding Exon = N; Last Coding Exon = N; UTR = N; Out-of-Frame = Y; Creates a PTC when Skipped = N; Codes for the Only Functional Domain = Y; Codes for the Only Repeat Domain = N; Contains a LP/P In-Frame Deletion = N; ≥ 10% of CDS and Codes for Multiple Domains/Repeats = N	Indispensable
NM_002585	PBX1	3	1.135	1.43	1.34	2.255	1.87	1.49	1.86	1.05	1.225	1.495	0.98	0.97	1.23	0	4.54	0.2	17.4277	First Coding Exon = N; Last Coding Exon = N; UTR = N; Out-of-Frame = Y; Creates a PTC when Skipped = N; Codes for the Only Functional Domain = Y; Codes for the Only Repeat Domain = N; Contains a LP/P In-Frame Deletion = N; ≥ 10% of CDS and Codes for Multiple Domains/Repeats = N	Indispensable
NM_002585	PBX1	4	1.135	1.43	1.34	2.255	1.87	1.49	1.86	1.05	1.225	1.495	0.98	0.97	1.23	0	4.54	0.2	17.4277	First Coding Exon = N; Last Coding Exon = N; UTR = N; Out-of-Frame = Y; Creates a PTC when Skipped = N; Codes for the Only Functional Domain = Y; Codes for the Only Repeat Domain = N; Contains a LP/P In-Frame Deletion = Y; ≥ 10% of CDS and Codes for Multiple Domains/Repeats = N	Indispensable
NM_002585	PBX1	5	1.135	1.43	1.34	2.255	1.87	1.49	1.86	1.05	1.225	1.495	0.98	0.97	1.23	0	4.54	0.2	17.4277	First Coding Exon = N; Last Coding Exon = N; UTR = N; Out-of-Frame = Y; Creates a PTC when Skipped = N; Codes for the Only Functional Domain = N; Codes for the Only Repeat Domain = N; Contains a LP/P In-Frame Deletion = N; ≥ 10% of CDS and Codes for Multiple Domains/Repeats = N	Indispensable
NM_002585	PBX1	6	1.135	1.43	1.34	2.255	1.87	1.49	1.86	1.05	1.225	1.495	0.98	0.97	1.23	0	4.54	0.2	17.4277	First Coding Exon = N; Last Coding Exon = N; UTR = N; Out-of-Frame = Y; Creates a PTC when Skipped = N; Codes for the Only Functional Domain = N; Codes for the Only Repeat Domain = N; Contains a LP/P In-Frame Deletion = N; ≥ 10% of CDS and Codes for Multiple Domains/Repeats = N	Indispensable
NM_002585	PBX1	7	1.135	1.43	1.34	2.255	1.87	1.49	1.86	1.05	1.225	1.495	0.98	0.97	1.23	0	4.54	0.2	17.4277	First Coding Exon = N; Last Coding Exon = N; UTR = N; Out-of-Frame = Y; Creates a PTC when Skipped = N; Codes for the Only Functional Domain = N; Codes for the Only Repeat Domain = N; Contains a LP/P In-Frame Deletion = N; ≥ 10% of CDS and Codes for Multiple Domains/Repeats = N	Indispensable
NM_002585	PBX1	9	1.135	1.43	1.34	2.255	1.87	1.49	1.86	1.05	1.225	1.495	0.98	0.97	1.23	0	4.54	0.2	17.4277	First Coding Exon = N; Last Coding Exon = Y; UTR = N; Out-of-Frame = Y; Creates a PTC when Skipped = N; Codes for the Only Functional Domain = N; Codes for the Only Repeat Domain = N; Contains a LP/P In-Frame Deletion = N; ≥ 10% of CDS and Codes for Multiple Domains/Repeats = N	Indispensable
NM_001040716	PC	4	5.145	7.51	7.4	8.87	10.11	8.36	7.64	4.705	4.685	7.505	6.63	5.79	6.345	0	0.52	3.72	0.989317	First Coding Exon = Y; Last Coding Exon = N; UTR = N; Out-of-Frame = Y; Creates a PTC when Skipped = N; Codes for the Only Functional Domain = N; Codes for the Only Repeat Domain = N; Contains a LP/P In-Frame Deletion = N; ≥ 10% of CDS and Codes for Multiple Domains/Repeats = N	Indispensable
NM_001040716	PC	5	5.145	7.51	7.4	8.87	10.11	8.36	7.64	4.705	4.685	7.505	6.63	5.79	6.345	0	0.52	3.72	0.989317	First Coding Exon = N; Last Coding Exon = N; UTR = N; Out-of-Frame = Y; Creates a PTC when Skipped = N; Codes for the Only Functional Domain = N; Codes for the Only Repeat Domain = N; Contains a LP/P In-Frame Deletion = N; ≥ 10% of CDS and Codes for Multiple Domains/Repeats = N	Indispensable
NM_001040716	PC	13	5.145	7.51	7.4	8.87	10.11	8.36	7.64	4.705	4.685	7.505	6.63	5.79	6.345	0	0.52	3.72	0.989317	First Coding Exon = N; Last Coding Exon = N; UTR = N; Out-of-Frame = Y; Creates a PTC when Skipped = N; Codes for the Only Functional Domain = N; Codes for the Only Repeat Domain = N; Contains a LP/P In-Frame Deletion = N; ≥ 10% of CDS and Codes for Multiple Domains/Repeats = N	Indispensable
NM_001040716	PC	16	5.145	7.51	7.4	8.87	10.11	8.36	7.64	4.705	4.685	7.505	6.63	5.79	6.345	0	0.52	3.72	0.989317	First Coding Exon = N; Last Coding Exon = N; UTR = N; Out-of-Frame = Y; Creates a PTC when Skipped = N; Codes for the Only Functional Domain = N; Codes for the Only Repeat Domain = N; Contains a LP/P In-Frame Deletion = N; ≥ 10% of CDS and Codes for Multiple Domains/Repeats = N	Indispensable
NM_001040716	PC	17	5.145	7.51	7.4	8.87	10.11	8.36	7.64	4.705	4.685	7.505	6.63	5.79	6.345	0	0.52	3.72	0.989317	First Coding Exon = N; Last Coding Exon = N; UTR = N; Out-of-Frame = Y; Creates a PTC when Skipped = N; Codes for the Only Functional Domain = N; Codes for the Only Repeat Domain = N; Contains a LP/P In-Frame Deletion = N; ≥ 10% of CDS and Codes for Multiple Domains/Repeats = N	Indispensable
NM_001040716	PC	18	5.145	7.51	7.4	8.87	10.11	8.36	7.64	4.705	4.685	7.505	6.63	5.79	6.345	0	0.52	3.72	0.989317	First Coding Exon = N; Last Coding Exon = N; UTR = N; Out-of-Frame = Y; Creates a PTC when Skipped = N; Codes for the Only Functional Domain = N; Codes for the Only Repeat Domain = N; Contains a LP/P In-Frame Deletion = N; ≥ 10% of CDS and Codes for Multiple Domains/Repeats = N	Indispensable
NM_001040716	PC	19	5.145	7.51	7.4	8.87	10.11	8.36	7.64	4.705	4.685	7.505	6.63	5.79	6.345	0	0.52	3.72	0.989317	First Coding Exon = N; Last Coding Exon = N; UTR = N; Out-of-Frame = Y; Creates a PTC when Skipped = N; Codes for the Only Functional Domain = N; Codes for the Only Repeat Domain = N; Contains a LP/P In-Frame Deletion = N; ≥ 10% of CDS and Codes for Multiple Domains/Repeats = N	Indispensable
NM_001040716	PC	23	5.145	7.51	7.4	8.87	10.11	8.36	7.64	4.705	4.685	7.505	6.63	5.79	6.345	0	0.52	3.72	0.989317	First Coding Exon = N; Last Coding Exon = Y; UTR = N; Out-of-Frame = Y; Creates a PTC when Skipped = N; Codes for the Only Functional Domain = N; Codes for the Only Repeat Domain = N; Contains a LP/P In-Frame Deletion = N; ≥ 10% of CDS and Codes for Multiple Domains/Repeats = N	Indispensable
NM_001040716	PC	6	5.145	7.51	7.4	8.87	10.11	8.36	7.64	4.705	4.685	7.505	6.63	5.79	6.345	0	0.52	3.72	0.989317	First Coding Exon = N; Last Coding Exon = N; UTR = N; Out-of-Frame = Y; Creates a PTC when Skipped = N; Codes for the Only Functional Domain = N; Codes for the Only Repeat Domain = N; Contains a LP/P In-Frame Deletion = N; ≥ 10% of CDS and Codes for Multiple Domains/Repeats = N	Indispensable
NM_001040716	PC	7	5.145	7.51	7.4	8.87	10.11	8.36	7.64	4.705	4.685	7.505	6.63	5.79	6.345	0	0.52	3.72	0.989317	First Coding Exon = N; Last Coding Exon = N; UTR = N; Out-of-Frame = Y; Creates a PTC when Skipped = N; Codes for the Only Functional Domain = N; Codes for the Only Repeat Domain = N; Contains a LP/P In-Frame Deletion = N; ≥ 10% of CDS and Codes for Multiple Domains/Repeats = N	Indispensable
NM_001040716	PC	8	5.145	7.51	7.4	8.87	10.11	8.36	7.64	4.705	4.685	7.505	6.63	5.79	6.345	0	0.52	3.72	0.989317	First Coding Exon = N; Last Coding Exon = N; UTR = N; Out-of-Frame = Y; Creates a PTC when Skipped = N; Codes for the Only Functional Domain = N; Codes for the Only Repeat Domain = N; Contains a LP/P In-Frame Deletion = N; ≥ 10% of CDS and Codes for Multiple Domains/Repeats = N	Indispensable
NM_001040716	PC	9	5.145	7.51	7.4	8.87	10.11	8.36	7.64	4.705	4.685	7.505	6.63	5.79	6.345	0	0.52	3.72	0.989317	First Coding Exon = N; Last Coding Exon = N; UTR = N; Out-of-Frame = Y; Creates a PTC when Skipped = N; Codes for the Only Functional Domain = N; Codes for the Only Repeat Domain = N; Contains a LP/P In-Frame Deletion = N; ≥ 10% of CDS and Codes for Multiple Domains/Repeats = N	Indispensable
NM_001040716	PC	10	5.145	7.51	7.4	8.87	10.11	8.36	7.64	4.705	4.685	7.505	6.63	5.79	6.345	0	0.52	3.72	0.989317	First Coding Exon = N; Last Coding Exon = N; UTR = N; Out-of-Frame = Y; Creates a PTC when Skipped = N; Codes for the Only Functional Domain = N; Codes for the Only Repeat Domain = N; Contains a LP/P In-Frame Deletion = N; ≥ 10% of CDS and Codes for Multiple Domains/Repeats = N	Indispensable
NM_001040716	PC	11	5.145	7.51	7.4	8.87	10.11	8.36	7.64	4.705	4.685	7.505	6.63	5.79	6.345	0	0.52	3.72	0.989317	First Coding Exon = N; Last Coding Exon = N; UTR = N; Out-of-Frame = Y; Creates a PTC when Skipped = N; Codes for the Only Functional Domain = N; Codes for the Only Repeat Domain = N; Contains a LP/P In-Frame Deletion = N; ≥ 10% of CDS and Codes for Multiple Domains/Repeats = N	Indispensable
NM_001040716	PC	1	5.145	7.51	7.4	8.87	10.11	8.36	7.64	4.705	4.685	7.505	6.63	5.79	6.345	0	0.52	3.72	0.989317	First Coding Exon = N; Last Coding Exon = N; UTR = Y; Out-of-Frame = Y; Creates a PTC when Skipped = N; Codes for the Only Functional Domain = N; Codes for the Only Repeat Domain = N; Contains a LP/P In-Frame Deletion = N; ≥ 10% of CDS and Codes for Multiple Domains/Repeats = N	Indispensable
NM_001040716	PC	2	5.145	7.51	7.4	8.87	10.11	8.36	7.64	4.705	4.685	7.505	6.63	5.79	6.345	0	0.52	3.72	0.989317	First Coding Exon = N; Last Coding Exon = N; UTR = Y; Out-of-Frame = Y; Creates a PTC when Skipped = N; Codes for the Only Functional Domain = N; Codes for the Only Repeat Domain = N; Contains a LP/P In-Frame Deletion = N; ≥ 10% of CDS and Codes for Multiple Domains/Repeats = N	Indispensable
NM_001040716	PC	3	5.145	7.51	7.4	8.87	10.11	8.36	7.64	4.705	4.685	7.505	6.63	5.79	6.345	0	0.52	3.72	0.989317	First Coding Exon = N; Last Coding Exon = N; UTR = Y; Out-of-Frame = N; Creates a PTC when Skipped = N; Codes for the Only Functional Domain = N; Codes for the Only Repeat Domain = N; Contains a LP/P In-Frame Deletion = N; ≥ 10% of CDS and Codes for Multiple Domains/Repeats = N	Indispensable
NM_001029883	PCARE	1	0.06	0.09	0.1	0.01	0.01	0.09	0.09	0.03	0.05	0.07	0.06	0.07	0.06	0	0	0	38.5024	First Coding Exon = Y; Last Coding Exon = N; UTR = N; Out-of-Frame = Y; Creates a PTC when Skipped = N; Codes for the Only Functional Domain = N; Codes for the Only Repeat Domain = N; Contains a LP/P In-Frame Deletion = N; ≥ 10% of CDS and Codes for Multiple Domains/Repeats = N	Indispensable
NM_001029883	PCARE	2	0.06	0.09	0.1	0.01	0.01	0.09	0.09	0.03	0.05	0.07	0.06	0.07	0.06	0	0	0	38.5024	First Coding Exon = N; Last Coding Exon = Y; UTR = N; Out-of-Frame = Y; Creates a PTC when Skipped = N; Codes for the Only Functional Domain = N; Codes for the Only Repeat Domain = N; Contains a LP/P In-Frame Deletion = N; ≥ 10% of CDS and Codes for Multiple Domains/Repeats = N	Indispensable
NM_000281	PCBD1	1	54.095	53.495	44.71	72.865	65.57	49.53	54.825	31.97	83.995	52.35	34.75	54.61	52.98	56.635	40.18	191.9	65.7392	First Coding Exon = Y; Last Coding Exon = N; UTR = N; Out-of-Frame = N; Creates a PTC when Skipped = N; Codes for the Only Functional Domain = N; Codes for the Only Repeat Domain = N; Contains a LP/P In-Frame Deletion = N; ≥ 10% of CDS and Codes for Multiple Domains/Repeats = N	Indispensable
NM_000281	PCBD1	4	54.095	53.495	44.71	72.865	65.57	49.53	54.825	31.97	83.995	52.35	34.75	54.61	52.98	56.635	40.18	191.9	65.7392	First Coding Exon = N; Last Coding Exon = Y; UTR = N; Out-of-Frame = Y; Creates a PTC when Skipped = N; Codes for the Only Functional Domain = N; Codes for the Only Repeat Domain = N; Contains a LP/P In-Frame Deletion = N; ≥ 10% of CDS and Codes for Multiple Domains/Repeats = N	Indispensable
NM_031989	PCBP2	2	0	0	0	0	0	0	0	0	0	0	0	0	0	0	0	0	0.0788598	First Coding Exon = Y; Last Coding Exon = N; UTR = N; Out-of-Frame = N; Creates a PTC when Skipped = N; Codes for the Only Functional Domain = N; Codes for the Only Repeat Domain = N; Contains a LP/P In-Frame Deletion = N; ≥ 10% of CDS and Codes for Multiple Domains/Repeats = N	Indispensable
NM_031989	PCBP2	13	0	0	0	0	0	0	0	0	0	0	0	0	0	0	0	0	0.0788598	First Coding Exon = N; Last Coding Exon = N; UTR = N; Out-of-Frame = Y; Creates a PTC when Skipped = N; Codes for the Only Functional Domain = N; Codes for the Only Repeat Domain = N; Contains a LP/P In-Frame Deletion = N; ≥ 10% of CDS and Codes for Multiple Domains/Repeats = N	Indispensable
NM_031989	PCBP2	14	0	0	0	0	0	0	0	0	0	0	0	0	0	0	0	0	0.0788598	First Coding Exon = N; Last Coding Exon = N; UTR = N; Out-of-Frame = Y; Creates a PTC when Skipped = N; Codes for the Only Functional Domain = N; Codes for the Only Repeat Domain = N; Contains a LP/P In-Frame Deletion = N; ≥ 10% of CDS and Codes for Multiple Domains/Repeats = N	Indispensable
NM_031989	PCBP2	15	0	0	0	0	0	0	0	0	0	0	0	0	0	0	0	0	0.0788598	First Coding Exon = N; Last Coding Exon = Y; UTR = N; Out-of-Frame = Y; Creates a PTC when Skipped = N; Codes for the Only Functional Domain = N; Codes for the Only Repeat Domain = N; Contains a LP/P In-Frame Deletion = N; ≥ 10% of CDS and Codes for Multiple Domains/Repeats = N	Indispensable
NM_031989	PCBP2	1	0	0	0	0	0	0	0	0	0	0	0	0	0	0	0	0	0.0788598	First Coding Exon = N; Last Coding Exon = N; UTR = Y; Out-of-Frame = Y; Creates a PTC when Skipped = N; Codes for the Only Functional Domain = N; Codes for the Only Repeat Domain = N; Contains a LP/P In-Frame Deletion = N; ≥ 10% of CDS and Codes for Multiple Domains/Repeats = N	Indispensable
NM_031989	PCBP2	11	0	0	0	0	0	0	0	0	0	0	0	0	0	0	0	0	0.0788598	First Coding Exon = N; Last Coding Exon = N; UTR = N; Out-of-Frame = Y; Creates a PTC when Skipped = N; Codes for the Only Functional Domain = N; Codes for the Only Repeat Domain = N; Contains a LP/P In-Frame Deletion = N; ≥ 10% of CDS and Codes for Multiple Domains/Repeats = N	Indispensable
NM_000282	PCCA	16	4.455	5.965	5.5	14.835	13.41	6.68	7.355	4.115	4.73	5.22	4.63	4.72	4.43	4.645	6.2	12.31	12.5989	First Coding Exon = N; Last Coding Exon = N; UTR = N; Out-of-Frame = Y; Creates a PTC when Skipped = N; Codes for the Only Functional Domain = N; Codes for the Only Repeat Domain = N; Contains a LP/P In-Frame Deletion = N; ≥ 10% of CDS and Codes for Multiple Domains/Repeats = N	Indispensable
NM_000282	PCCA	24	4.455	5.965	5.5	14.835	13.41	6.68	7.355	4.115	4.73	5.22	4.63	4.72	4.43	4.645	6.2	12.31	12.5989	First Coding Exon = N; Last Coding Exon = Y; UTR = N; Out-of-Frame = Y; Creates a PTC when Skipped = N; Codes for the Only Functional Domain = N; Codes for the Only Repeat Domain = N; Contains a LP/P In-Frame Deletion = N; ≥ 10% of CDS and Codes for Multiple Domains/Repeats = N	Indispensable
NM_000282	PCCA	7	4.455	5.965	5.5	14.835	13.41	6.68	7.355	4.115	4.73	5.22	4.63	4.72	4.43	4.645	6.2	12.31	12.5989	First Coding Exon = N; Last Coding Exon = N; UTR = N; Out-of-Frame = N; Creates a PTC when Skipped = N; Codes for the Only Functional Domain = N; Codes for the Only Repeat Domain = N; Contains a LP/P In-Frame Deletion = Y; ≥ 10% of CDS and Codes for Multiple Domains/Repeats = N	Indispensable
NM_000282	PCCA	8	4.455	5.965	5.5	14.835	13.41	6.68	7.355	4.115	4.73	5.22	4.63	4.72	4.43	4.645	6.2	12.31	12.5989	First Coding Exon = N; Last Coding Exon = N; UTR = N; Out-of-Frame = Y; Creates a PTC when Skipped = N; Codes for the Only Functional Domain = N; Codes for the Only Repeat Domain = N; Contains a LP/P In-Frame Deletion = N; ≥ 10% of CDS and Codes for Multiple Domains/Repeats = N	Indispensable
NM_000282	PCCA	9	4.455	5.965	5.5	14.835	13.41	6.68	7.355	4.115	4.73	5.22	4.63	4.72	4.43	4.645	6.2	12.31	12.5989	First Coding Exon = N; Last Coding Exon = N; UTR = N; Out-of-Frame = Y; Creates a PTC when Skipped = N; Codes for the Only Functional Domain = N; Codes for the Only Repeat Domain = N; Contains a LP/P In-Frame Deletion = N; ≥ 10% of CDS and Codes for Multiple Domains/Repeats = N	Indispensable
NM_000282	PCCA	10	4.455	5.965	5.5	14.835	13.41	6.68	7.355	4.115	4.73	5.22	4.63	4.72	4.43	4.645	6.2	12.31	12.5989	First Coding Exon = N; Last Coding Exon = N; UTR = N; Out-of-Frame = Y; Creates a PTC when Skipped = N; Codes for the Only Functional Domain = N; Codes for the Only Repeat Domain = N; Contains a LP/P In-Frame Deletion = N; ≥ 10% of CDS and Codes for Multiple Domains/Repeats = N	Indispensable
NM_000282	PCCA	11	4.455	5.965	5.5	14.835	13.41	6.68	7.355	4.115	4.73	5.22	4.63	4.72	4.43	4.645	6.2	12.31	12.5989	First Coding Exon = N; Last Coding Exon = N; UTR = N; Out-of-Frame = Y; Creates a PTC when Skipped = N; Codes for the Only Functional Domain = N; Codes for the Only Repeat Domain = N; Contains a LP/P In-Frame Deletion = N; ≥ 10% of CDS and Codes for Multiple Domains/Repeats = N	Indispensable
NM_000282	PCCA	12	4.455	5.965	5.5	14.835	13.41	6.68	7.355	4.115	4.73	5.22	4.63	4.72	4.43	4.645	6.2	12.31	12.5989	First Coding Exon = N; Last Coding Exon = N; UTR = N; Out-of-Frame = Y; Creates a PTC when Skipped = N; Codes for the Only Functional Domain = N; Codes for the Only Repeat Domain = N; Contains a LP/P In-Frame Deletion = N; ≥ 10% of CDS and Codes for Multiple Domains/Repeats = N	Indispensable
NM_000282	PCCA	13	4.455	5.965	5.5	14.835	13.41	6.68	7.355	4.115	4.73	5.22	4.63	4.72	4.43	4.645	6.2	12.31	12.5989	First Coding Exon = N; Last Coding Exon = N; UTR = N; Out-of-Frame = N; Creates a PTC when Skipped = N; Codes for the Only Functional Domain = N; Codes for the Only Repeat Domain = N; Contains a LP/P In-Frame Deletion = Y; ≥ 10% of CDS and Codes for Multiple Domains/Repeats = N	Indispensable
NM_000282	PCCA	1	4.455	5.965	5.5	14.835	13.41	6.68	7.355	4.115	4.73	5.22	4.63	4.72	4.43	4.645	6.2	12.31	12.5989	First Coding Exon = Y; Last Coding Exon = N; UTR = N; Out-of-Frame = N; Creates a PTC when Skipped = N; Codes for the Only Functional Domain = N; Codes for the Only Repeat Domain = N; Contains a LP/P In-Frame Deletion = N; ≥ 10% of CDS and Codes for Multiple Domains/Repeats = N	Indispensable
NM_000282	PCCA	18	4.455	5.965	5.5	14.835	13.41	6.68	7.355	4.115	4.73	5.22	4.63	4.72	4.43	4.645	6.2	12.31	12.5989	First Coding Exon = N; Last Coding Exon = N; UTR = N; Out-of-Frame = Y; Creates a PTC when Skipped = N; Codes for the Only Functional Domain = N; Codes for the Only Repeat Domain = N; Contains a LP/P In-Frame Deletion = Y; ≥ 10% of CDS and Codes for Multiple Domains/Repeats = N	Indispensable
NM_000282	PCCA	19	4.455	5.965	5.5	14.835	13.41	6.68	7.355	4.115	4.73	5.22	4.63	4.72	4.43	4.645	6.2	12.31	12.5989	First Coding Exon = N; Last Coding Exon = N; UTR = N; Out-of-Frame = Y; Creates a PTC when Skipped = N; Codes for the Only Functional Domain = N; Codes for the Only Repeat Domain = N; Contains a LP/P In-Frame Deletion = N; ≥ 10% of CDS and Codes for Multiple Domains/Repeats = N	Indispensable
NM_000532	PCCB	1	8.39	11.495	9.95	4.355	4.8	12.46	14.195	7.09	8.47	8.83	8.46	14.59	9.005	41.75	20.19	17.82	8.57609	First Coding Exon = Y; Last Coding Exon = N; UTR = N; Out-of-Frame = N; Creates a PTC when Skipped = N; Codes for the Only Functional Domain = N; Codes for the Only Repeat Domain = N; Contains a LP/P In-Frame Deletion = N; ≥ 10% of CDS and Codes for Multiple Domains/Repeats = N	Indispensable
NM_000532	PCCB	7	8.39	11.495	9.95	4.355	4.8	12.46	14.195	7.09	8.47	8.83	8.46	14.59	9.005	41.75	20.19	17.82	8.57609	First Coding Exon = N; Last Coding Exon = N; UTR = N; Out-of-Frame = Y; Creates a PTC when Skipped = N; Codes for the Only Functional Domain = N; Codes for the Only Repeat Domain = N; Contains a LP/P In-Frame Deletion = N; ≥ 10% of CDS and Codes for Multiple Domains/Repeats = N	Indispensable
NM_000532	PCCB	9	8.39	11.495	9.95	4.355	4.8	12.46	14.195	7.09	8.47	8.83	8.46	14.59	9.005	41.75	20.19	17.82	8.57609	First Coding Exon = N; Last Coding Exon = N; UTR = N; Out-of-Frame = Y; Creates a PTC when Skipped = N; Codes for the Only Functional Domain = N; Codes for the Only Repeat Domain = N; Contains a LP/P In-Frame Deletion = N; ≥ 10% of CDS and Codes for Multiple Domains/Repeats = N	Indispensable
NM_000532	PCCB	10	8.39	11.495	9.95	4.355	4.8	12.46	14.195	7.09	8.47	8.83	8.46	14.59	9.005	41.75	20.19	17.82	8.57609	First Coding Exon = N; Last Coding Exon = N; UTR = N; Out-of-Frame = Y; Creates a PTC when Skipped = N; Codes for the Only Functional Domain = N; Codes for the Only Repeat Domain = N; Contains a LP/P In-Frame Deletion = N; ≥ 10% of CDS and Codes for Multiple Domains/Repeats = N	Indispensable
NM_000532	PCCB	12	8.39	11.495	9.95	4.355	4.8	12.46	14.195	7.09	8.47	8.83	8.46	14.59	9.005	41.75	20.19	17.82	8.57609	First Coding Exon = N; Last Coding Exon = N; UTR = N; Out-of-Frame = Y; Creates a PTC when Skipped = N; Codes for the Only Functional Domain = N; Codes for the Only Repeat Domain = N; Contains a LP/P In-Frame Deletion = N; ≥ 10% of CDS and Codes for Multiple Domains/Repeats = N	Indispensable
NM_000532	PCCB	14	8.39	11.495	9.95	4.355	4.8	12.46	14.195	7.09	8.47	8.83	8.46	14.59	9.005	41.75	20.19	17.82	8.57609	First Coding Exon = N; Last Coding Exon = N; UTR = N; Out-of-Frame = Y; Creates a PTC when Skipped = N; Codes for the Only Functional Domain = N; Codes for the Only Repeat Domain = N; Contains a LP/P In-Frame Deletion = N; ≥ 10% of CDS and Codes for Multiple Domains/Repeats = N	Indispensable
NM_000532	PCCB	15	8.39	11.495	9.95	4.355	4.8	12.46	14.195	7.09	8.47	8.83	8.46	14.59	9.005	41.75	20.19	17.82	8.57609	First Coding Exon = N; Last Coding Exon = Y; UTR = N; Out-of-Frame = Y; Creates a PTC when Skipped = N; Codes for the Only Functional Domain = N; Codes for the Only Repeat Domain = N; Contains a LP/P In-Frame Deletion = N; ≥ 10% of CDS and Codes for Multiple Domains/Repeats = N	Indispensable
NM_000532	PCCB	8	8.39	11.495	9.95	4.355	4.8	12.46	14.195	7.09	8.47	8.83	8.46	14.59	9.005	41.75	20.19	17.82	8.57609	First Coding Exon = N; Last Coding Exon = N; UTR = N; Out-of-Frame = Y; Creates a PTC when Skipped = N; Codes for the Only Functional Domain = Y; Codes for the Only Repeat Domain = N; Contains a LP/P In-Frame Deletion = N; ≥ 10% of CDS and Codes for Multiple Domains/Repeats = N	Indispensable
NM_016580	PCDH12	1	0.665	0.9	0.82	3.6	3.93	1.26	1.08	0.72	0.885	0.86	0.72	0.64	0.67	0.15	0.28	0.7	1.84223	First Coding Exon = Y; Last Coding Exon = N; UTR = N; Out-of-Frame = N; Creates a PTC when Skipped = N; Codes for the Only Functional Domain = Y; Codes for the Only Repeat Domain = N; Contains a LP/P In-Frame Deletion = N; ≥ 10% of CDS and Codes for Multiple Domains/Repeats = Y	Indispensable
NM_016580	PCDH12	2	0.665	0.9	0.82	3.6	3.93	1.26	1.08	0.72	0.885	0.86	0.72	0.64	0.67	0.15	0.28	0.7	1.84223	First Coding Exon = N; Last Coding Exon = N; UTR = N; Out-of-Frame = Y; Creates a PTC when Skipped = N; Codes for the Only Functional Domain = N; Codes for the Only Repeat Domain = N; Contains a LP/P In-Frame Deletion = N; ≥ 10% of CDS and Codes for Multiple Domains/Repeats = N	Indispensable
NM_016580	PCDH12	3	0.665	0.9	0.82	3.6	3.93	1.26	1.08	0.72	0.885	0.86	0.72	0.64	0.67	0.15	0.28	0.7	1.84223	First Coding Exon = N; Last Coding Exon = N; UTR = N; Out-of-Frame = Y; Creates a PTC when Skipped = N; Codes for the Only Functional Domain = N; Codes for the Only Repeat Domain = N; Contains a LP/P In-Frame Deletion = N; ≥ 10% of CDS and Codes for Multiple Domains/Repeats = N	Indispensable
NM_016580	PCDH12	4	0.665	0.9	0.82	3.6	3.93	1.26	1.08	0.72	0.885	0.86	0.72	0.64	0.67	0.15	0.28	0.7	1.84223	First Coding Exon = N; Last Coding Exon = Y; UTR = N; Out-of-Frame = Y; Creates a PTC when Skipped = N; Codes for the Only Functional Domain = N; Codes for the Only Repeat Domain = N; Contains a LP/P In-Frame Deletion = N; ≥ 10% of CDS and Codes for Multiple Domains/Repeats = N	Indispensable
NM_001384140	PCDH15	4	0.58	0.455	0.26	0.095	0.07	0.32	0.3	0.5	0.53	0.3	0.19	0.16	0.47	0	0	0	18.1759	First Coding Exon = N; Last Coding Exon = N; UTR = N; Out-of-Frame = Y; Creates a PTC when Skipped = N; Codes for the Only Functional Domain = N; Codes for the Only Repeat Domain = N; Contains a LP/P In-Frame Deletion = N; ≥ 10% of CDS and Codes for Multiple Domains/Repeats = N	Indispensable
NM_001384140	PCDH15	9	0.58	0.455	0.26	0.095	0.07	0.32	0.3	0.5	0.53	0.3	0.19	0.16	0.47	0	0	0	18.1759	First Coding Exon = N; Last Coding Exon = N; UTR = N; Out-of-Frame = Y; Creates a PTC when Skipped = N; Codes for the Only Functional Domain = N; Codes for the Only Repeat Domain = N; Contains a LP/P In-Frame Deletion = N; ≥ 10% of CDS and Codes for Multiple Domains/Repeats = N	Indispensable
NM_001384140	PCDH15	10	0.58	0.455	0.26	0.095	0.07	0.32	0.3	0.5	0.53	0.3	0.19	0.16	0.47	0	0	0	18.1759	First Coding Exon = N; Last Coding Exon = N; UTR = N; Out-of-Frame = Y; Creates a PTC when Skipped = N; Codes for the Only Functional Domain = N; Codes for the Only Repeat Domain = N; Contains a LP/P In-Frame Deletion = N; ≥ 10% of CDS and Codes for Multiple Domains/Repeats = N	Indispensable
NM_001384140	PCDH15	14	0.58	0.455	0.26	0.095	0.07	0.32	0.3	0.5	0.53	0.3	0.19	0.16	0.47	0	0	0	18.1759	First Coding Exon = N; Last Coding Exon = N; UTR = N; Out-of-Frame = Y; Creates a PTC when Skipped = N; Codes for the Only Functional Domain = N; Codes for the Only Repeat Domain = N; Contains a LP/P In-Frame Deletion = N; ≥ 10% of CDS and Codes for Multiple Domains/Repeats = N	Indispensable
NM_001384140	PCDH15	16	0.58	0.455	0.26	0.095	0.07	0.32	0.3	0.5	0.53	0.3	0.19	0.16	0.47	0	0	0	18.1759	First Coding Exon = N; Last Coding Exon = N; UTR = N; Out-of-Frame = Y; Creates a PTC when Skipped = N; Codes for the Only Functional Domain = N; Codes for the Only Repeat Domain = N; Contains a LP/P In-Frame Deletion = N; ≥ 10% of CDS and Codes for Multiple Domains/Repeats = N	Indispensable
NM_001384140	PCDH15	17	0.58	0.455	0.26	0.095	0.07	0.32	0.3	0.5	0.53	0.3	0.19	0.16	0.47	0	0	0	18.1759	First Coding Exon = N; Last Coding Exon = N; UTR = N; Out-of-Frame = Y; Creates a PTC when Skipped = N; Codes for the Only Functional Domain = N; Codes for the Only Repeat Domain = N; Contains a LP/P In-Frame Deletion = N; ≥ 10% of CDS and Codes for Multiple Domains/Repeats = N	Indispensable
NM_001384140	PCDH15	24	0.58	0.455	0.26	0.095	0.07	0.32	0.3	0.5	0.53	0.3	0.19	0.16	0.47	0	0	0	18.1759	First Coding Exon = N; Last Coding Exon = N; UTR = N; Out-of-Frame = Y; Creates a PTC when Skipped = N; Codes for the Only Functional Domain = N; Codes for the Only Repeat Domain = N; Contains a LP/P In-Frame Deletion = N; ≥ 10% of CDS and Codes for Multiple Domains/Repeats = N	Indispensable
NM_001384140	PCDH15	28	0.58	0.455	0.26	0.095	0.07	0.32	0.3	0.5	0.53	0.3	0.19	0.16	0.47	0	0	0	18.1759	First Coding Exon = N; Last Coding Exon = N; UTR = N; Out-of-Frame = Y; Creates a PTC when Skipped = N; Codes for the Only Functional Domain = N; Codes for the Only Repeat Domain = N; Contains a LP/P In-Frame Deletion = N; ≥ 10% of CDS and Codes for Multiple Domains/Repeats = N	Indispensable
NM_001384140	PCDH15	15	0.58	0.455	0.26	0.095	0.07	0.32	0.3	0.5	0.53	0.3	0.19	0.16	0.47	0	0	0	18.1759	First Coding Exon = N; Last Coding Exon = N; UTR = N; Out-of-Frame = Y; Creates a PTC when Skipped = N; Codes for the Only Functional Domain = N; Codes for the Only Repeat Domain = N; Contains a LP/P In-Frame Deletion = N; ≥ 10% of CDS and Codes for Multiple Domains/Repeats = N	Indispensable
NM_001384140	PCDH15	23	0.58	0.455	0.26	0.095	0.07	0.32	0.3	0.5	0.53	0.3	0.19	0.16	0.47	0	0	0	18.1759	First Coding Exon = N; Last Coding Exon = N; UTR = N; Out-of-Frame = Y; Creates a PTC when Skipped = N; Codes for the Only Functional Domain = N; Codes for the Only Repeat Domain = N; Contains a LP/P In-Frame Deletion = N; ≥ 10% of CDS and Codes for Multiple Domains/Repeats = N	Indispensable
NM_001384140	PCDH15	26	0.58	0.455	0.26	0.095	0.07	0.32	0.3	0.5	0.53	0.3	0.19	0.16	0.47	0	0	0	18.1759	First Coding Exon = N; Last Coding Exon = N; UTR = N; Out-of-Frame = Y; Creates a PTC when Skipped = N; Codes for the Only Functional Domain = N; Codes for the Only Repeat Domain = N; Contains a LP/P In-Frame Deletion = N; ≥ 10% of CDS and Codes for Multiple Domains/Repeats = N	Indispensable
NM_001384140	PCDH15	1	0.58	0.455	0.26	0.095	0.07	0.32	0.3	0.5	0.53	0.3	0.19	0.16	0.47	0	0	0	18.1759	First Coding Exon = N; Last Coding Exon = N; UTR = Y; Out-of-Frame = Y; Creates a PTC when Skipped = N; Codes for the Only Functional Domain = N; Codes for the Only Repeat Domain = N; Contains a LP/P In-Frame Deletion = N; ≥ 10% of CDS and Codes for Multiple Domains/Repeats = N	Indispensable
NM_001384140	PCDH15	2	0.58	0.455	0.26	0.095	0.07	0.32	0.3	0.5	0.53	0.3	0.19	0.16	0.47	0	0	0	18.1759	First Coding Exon = Y; Last Coding Exon = N; UTR = N; Out-of-Frame = Y; Creates a PTC when Skipped = N; Codes for the Only Functional Domain = N; Codes for the Only Repeat Domain = N; Contains a LP/P In-Frame Deletion = N; ≥ 10% of CDS and Codes for Multiple Domains/Repeats = N	Indispensable
NM_001384140	PCDH15	34	0.58	0.455	0.26	0.095	0.07	0.32	0.3	0.5	0.53	0.3	0.19	0.16	0.47	0	0	0	18.1759	First Coding Exon = N; Last Coding Exon = N; UTR = N; Out-of-Frame = Y; Creates a PTC when Skipped = N; Codes for the Only Functional Domain = N; Codes for the Only Repeat Domain = N; Contains a LP/P In-Frame Deletion = N; ≥ 10% of CDS and Codes for Multiple Domains/Repeats = N	Indispensable
NM_001384140	PCDH15	36	0.58	0.455	0.26	0.095	0.07	0.32	0.3	0.5	0.53	0.3	0.19	0.16	0.47	0	0	0	18.1759	First Coding Exon = N; Last Coding Exon = N; UTR = N; Out-of-Frame = Y; Creates a PTC when Skipped = N; Codes for the Only Functional Domain = N; Codes for the Only Repeat Domain = N; Contains a LP/P In-Frame Deletion = N; ≥ 10% of CDS and Codes for Multiple Domains/Repeats = N	Indispensable
NM_001384140	PCDH15	37	0.58	0.455	0.26	0.095	0.07	0.32	0.3	0.5	0.53	0.3	0.19	0.16	0.47	0	0	0	18.1759	First Coding Exon = N; Last Coding Exon = N; UTR = N; Out-of-Frame = Y; Creates a PTC when Skipped = N; Codes for the Only Functional Domain = N; Codes for the Only Repeat Domain = N; Contains a LP/P In-Frame Deletion = N; ≥ 10% of CDS and Codes for Multiple Domains/Repeats = N	Indispensable
NM_001384140	PCDH15	38	0.58	0.455	0.26	0.095	0.07	0.32	0.3	0.5	0.53	0.3	0.19	0.16	0.47	0	0	0	18.1759	First Coding Exon = N; Last Coding Exon = Y; UTR = N; Out-of-Frame = Y; Creates a PTC when Skipped = N; Codes for the Only Functional Domain = N; Codes for the Only Repeat Domain = N; Contains a LP/P In-Frame Deletion = N; ≥ 10% of CDS and Codes for Multiple Domains/Repeats = N	Indispensable
NM_001184880	PCDH19	1	0.09	0.175	0.05	0	0.02	0.19	0.25	0.085	0.155	0.04	0.02	0.01	0.04	0	0	0	0.254982	First Coding Exon = Y; Last Coding Exon = N; UTR = N; Out-of-Frame = Y; Creates a PTC when Skipped = N; Codes for the Only Functional Domain = Y; Codes for the Only Repeat Domain = N; Contains a LP/P In-Frame Deletion = Y; ≥ 10% of CDS and Codes for Multiple Domains/Repeats = Y	Indispensable
NM_001184880	PCDH19	3	0.09	0.175	0.05	0	0.02	0.19	0.25	0.085	0.155	0.04	0.02	0.01	0.04	0	0	0	0.254982	First Coding Exon = N; Last Coding Exon = N; UTR = N; Out-of-Frame = Y; Creates a PTC when Skipped = N; Codes for the Only Functional Domain = N; Codes for the Only Repeat Domain = N; Contains a LP/P In-Frame Deletion = N; ≥ 10% of CDS and Codes for Multiple Domains/Repeats = N	Indispensable
NM_001184880	PCDH19	4	0.09	0.175	0.05	0	0.02	0.19	0.25	0.085	0.155	0.04	0.02	0.01	0.04	0	0	0	0.254982	First Coding Exon = N; Last Coding Exon = N; UTR = N; Out-of-Frame = Y; Creates a PTC when Skipped = N; Codes for the Only Functional Domain = N; Codes for the Only Repeat Domain = N; Contains a LP/P In-Frame Deletion = N; ≥ 10% of CDS and Codes for Multiple Domains/Repeats = N	Indispensable
NM_001184880	PCDH19	5	0.09	0.175	0.05	0	0.02	0.19	0.25	0.085	0.155	0.04	0.02	0.01	0.04	0	0	0	0.254982	First Coding Exon = N; Last Coding Exon = N; UTR = N; Out-of-Frame = Y; Creates a PTC when Skipped = N; Codes for the Only Functional Domain = N; Codes for the Only Repeat Domain = N; Contains a LP/P In-Frame Deletion = N; ≥ 10% of CDS and Codes for Multiple Domains/Repeats = N	Indispensable
NM_001184880	PCDH19	6	0.09	0.175	0.05	0	0.02	0.19	0.25	0.085	0.155	0.04	0.02	0.01	0.04	0	0	0	0.254982	First Coding Exon = N; Last Coding Exon = Y; UTR = N; Out-of-Frame = N; Creates a PTC when Skipped = N; Codes for the Only Functional Domain = N; Codes for the Only Repeat Domain = N; Contains a LP/P In-Frame Deletion = N; ≥ 10% of CDS and Codes for Multiple Domains/Repeats = N	Indispensable
NM_018928	PCDHGC4	1	1.26	2.315	1.13	20.445	16.03	1.94	2.63	0.85	2.775	1.32	0.68	0.39	0.645	0	0	0	7.22696	First Coding Exon = Y; Last Coding Exon = N; UTR = N; Out-of-Frame = N; Creates a PTC when Skipped = N; Codes for the Only Functional Domain = Y; Codes for the Only Repeat Domain = N; Contains a LP/P In-Frame Deletion = N; ≥ 10% of CDS and Codes for Multiple Domains/Repeats = Y	Indispensable
NM_018928	PCDHGC4	2	1.26	2.315	1.13	20.445	16.03	1.94	2.63	0.85	2.775	1.32	0.68	0.39	0.645	0	0	0	7.22696	First Coding Exon = N; Last Coding Exon = N; UTR = N; Out-of-Frame = Y; Creates a PTC when Skipped = N; Codes for the Only Functional Domain = N; Codes for the Only Repeat Domain = N; Contains a LP/P In-Frame Deletion = N; ≥ 10% of CDS and Codes for Multiple Domains/Repeats = N	Indispensable
NM_018928	PCDHGC4	3	1.26	2.315	1.13	20.445	16.03	1.94	2.63	0.85	2.775	1.32	0.68	0.39	0.645	0	0	0	7.22696	First Coding Exon = N; Last Coding Exon = N; UTR = N; Out-of-Frame = Y; Creates a PTC when Skipped = N; Codes for the Only Functional Domain = N; Codes for the Only Repeat Domain = N; Contains a LP/P In-Frame Deletion = N; ≥ 10% of CDS and Codes for Multiple Domains/Repeats = N	Indispensable
NM_018928	PCDHGC4	4	1.26	2.315	1.13	20.445	16.03	1.94	2.63	0.85	2.775	1.32	0.68	0.39	0.645	0	0	0	7.22696	First Coding Exon = N; Last Coding Exon = Y; UTR = N; Out-of-Frame = Y; Creates a PTC when Skipped = N; Codes for the Only Functional Domain = N; Codes for the Only Repeat Domain = N; Contains a LP/P In-Frame Deletion = N; ≥ 10% of CDS and Codes for Multiple Domains/Repeats = N	Indispensable
NM_007144	PCGF2	1	1.12	1.475	0.73	19.85	20.06	3.25	2.675	0.585	4.06	1.23	0.89	0.74	0	0	0	0	0.0819862	First Coding Exon = N; Last Coding Exon = N; UTR = Y; Out-of-Frame = N; Creates a PTC when Skipped = N; Codes for the Only Functional Domain = N; Codes for the Only Repeat Domain = N; Contains a LP/P In-Frame Deletion = N; ≥ 10% of CDS and Codes for Multiple Domains/Repeats = N	Indispensable
NM_007144	PCGF2	2	1.12	1.475	0.73	19.85	20.06	3.25	2.675	0.585	4.06	1.23	0.89	0.74	0	0	0	0	0.0819862	First Coding Exon = N; Last Coding Exon = N; UTR = Y; Out-of-Frame = N; Creates a PTC when Skipped = N; Codes for the Only Functional Domain = N; Codes for the Only Repeat Domain = N; Contains a LP/P In-Frame Deletion = N; ≥ 10% of CDS and Codes for Multiple Domains/Repeats = N	Indispensable
NM_007144	PCGF2	3	1.12	1.475	0.73	19.85	20.06	3.25	2.675	0.585	4.06	1.23	0.89	0.74	0	0	0	0	0.0819862	First Coding Exon = Y; Last Coding Exon = N; UTR = N; Out-of-Frame = Y; Creates a PTC when Skipped = N; Codes for the Only Functional Domain = N; Codes for the Only Repeat Domain = N; Contains a LP/P In-Frame Deletion = N; ≥ 10% of CDS and Codes for Multiple Domains/Repeats = N	Indispensable
NM_007144	PCGF2	4	1.12	1.475	0.73	19.85	20.06	3.25	2.675	0.585	4.06	1.23	0.89	0.74	0	0	0	0	0.0819862	First Coding Exon = N; Last Coding Exon = N; UTR = N; Out-of-Frame = Y; Creates a PTC when Skipped = N; Codes for the Only Functional Domain = N; Codes for the Only Repeat Domain = N; Contains a LP/P In-Frame Deletion = N; ≥ 10% of CDS and Codes for Multiple Domains/Repeats = N	Indispensable
NM_007144	PCGF2	5	1.12	1.475	0.73	19.85	20.06	3.25	2.675	0.585	4.06	1.23	0.89	0.74	0	0	0	0	0.0819862	First Coding Exon = N; Last Coding Exon = N; UTR = N; Out-of-Frame = Y; Creates a PTC when Skipped = N; Codes for the Only Functional Domain = N; Codes for the Only Repeat Domain = N; Contains a LP/P In-Frame Deletion = N; ≥ 10% of CDS and Codes for Multiple Domains/Repeats = N	Indispensable
NM_007144	PCGF2	7	1.12	1.475	0.73	19.85	20.06	3.25	2.675	0.585	4.06	1.23	0.89	0.74	0	0	0	0	0.0819862	First Coding Exon = N; Last Coding Exon = N; UTR = N; Out-of-Frame = Y; Creates a PTC when Skipped = N; Codes for the Only Functional Domain = N; Codes for the Only Repeat Domain = N; Contains a LP/P In-Frame Deletion = N; ≥ 10% of CDS and Codes for Multiple Domains/Repeats = N	Indispensable
NM_007144	PCGF2	8	1.12	1.475	0.73	19.85	20.06	3.25	2.675	0.585	4.06	1.23	0.89	0.74	0	0	0	0	0.0819862	First Coding Exon = N; Last Coding Exon = N; UTR = N; Out-of-Frame = Y; Creates a PTC when Skipped = N; Codes for the Only Functional Domain = N; Codes for the Only Repeat Domain = N; Contains a LP/P In-Frame Deletion = N; ≥ 10% of CDS and Codes for Multiple Domains/Repeats = N	Indispensable
NM_007144	PCGF2	11	1.12	1.475	0.73	19.85	20.06	3.25	2.675	0.585	4.06	1.23	0.89	0.74	0	0	0	0	0.0819862	First Coding Exon = N; Last Coding Exon = Y; UTR = N; Out-of-Frame = Y; Creates a PTC when Skipped = N; Codes for the Only Functional Domain = N; Codes for the Only Repeat Domain = N; Contains a LP/P In-Frame Deletion = N; ≥ 10% of CDS and Codes for Multiple Domains/Repeats = N	Indispensable
NM_002591	PCK1	1	0.11	0.11	0.22	0.1	0.17	0.19	0.14	0.17	0.325	0.22	0.27	0.14	0.22	0.02	0.01	192.66	0.689693	First Coding Exon = N; Last Coding Exon = N; UTR = Y; Out-of-Frame = Y; Creates a PTC when Skipped = N; Codes for the Only Functional Domain = N; Codes for the Only Repeat Domain = N; Contains a LP/P In-Frame Deletion = N; ≥ 10% of CDS and Codes for Multiple Domains/Repeats = N	Indispensable
NM_002591	PCK1	2	0.11	0.11	0.22	0.1	0.17	0.19	0.14	0.17	0.325	0.22	0.27	0.14	0.22	0.02	0.01	192.66	0.689693	First Coding Exon = Y; Last Coding Exon = N; UTR = N; Out-of-Frame = Y; Creates a PTC when Skipped = N; Codes for the Only Functional Domain = N; Codes for the Only Repeat Domain = N; Contains a LP/P In-Frame Deletion = N; ≥ 10% of CDS and Codes for Multiple Domains/Repeats = N	Indispensable
NM_002591	PCK1	3	0.11	0.11	0.22	0.1	0.17	0.19	0.14	0.17	0.325	0.22	0.27	0.14	0.22	0.02	0.01	192.66	0.689693	First Coding Exon = N; Last Coding Exon = N; UTR = N; Out-of-Frame = Y; Creates a PTC when Skipped = N; Codes for the Only Functional Domain = N; Codes for the Only Repeat Domain = N; Contains a LP/P In-Frame Deletion = N; ≥ 10% of CDS and Codes for Multiple Domains/Repeats = N	Indispensable
NM_002591	PCK1	5	0.11	0.11	0.22	0.1	0.17	0.19	0.14	0.17	0.325	0.22	0.27	0.14	0.22	0.02	0.01	192.66	0.689693	First Coding Exon = N; Last Coding Exon = N; UTR = N; Out-of-Frame = Y; Creates a PTC when Skipped = N; Codes for the Only Functional Domain = N; Codes for the Only Repeat Domain = N; Contains a LP/P In-Frame Deletion = N; ≥ 10% of CDS and Codes for Multiple Domains/Repeats = N	Indispensable
NM_002591	PCK1	6	0.11	0.11	0.22	0.1	0.17	0.19	0.14	0.17	0.325	0.22	0.27	0.14	0.22	0.02	0.01	192.66	0.689693	First Coding Exon = N; Last Coding Exon = N; UTR = N; Out-of-Frame = Y; Creates a PTC when Skipped = N; Codes for the Only Functional Domain = N; Codes for the Only Repeat Domain = N; Contains a LP/P In-Frame Deletion = N; ≥ 10% of CDS and Codes for Multiple Domains/Repeats = N	Indispensable
NM_002591	PCK1	10	0.11	0.11	0.22	0.1	0.17	0.19	0.14	0.17	0.325	0.22	0.27	0.14	0.22	0.02	0.01	192.66	0.689693	First Coding Exon = N; Last Coding Exon = Y; UTR = N; Out-of-Frame = N; Creates a PTC when Skipped = N; Codes for the Only Functional Domain = N; Codes for the Only Repeat Domain = N; Contains a LP/P In-Frame Deletion = N; ≥ 10% of CDS and Codes for Multiple Domains/Repeats = N	Indispensable
NM_004563	PCK2	1	1.9	2.215	2.06	4.165	4.42	2.35	2.09	1.465	2.365	2.095	1.74	1.68	2.495	42.16	32.32	74.22	2.05878	First Coding Exon = Y; Last Coding Exon = N; UTR = N; Out-of-Frame = Y; Creates a PTC when Skipped = N; Codes for the Only Functional Domain = N; Codes for the Only Repeat Domain = N; Contains a LP/P In-Frame Deletion = N; ≥ 10% of CDS and Codes for Multiple Domains/Repeats = N	Indispensable
NM_004563	PCK2	3	1.9	2.215	2.06	4.165	4.42	2.35	2.09	1.465	2.365	2.095	1.74	1.68	2.495	42.16	32.32	74.22	2.05878	First Coding Exon = N; Last Coding Exon = N; UTR = N; Out-of-Frame = Y; Creates a PTC when Skipped = N; Codes for the Only Functional Domain = N; Codes for the Only Repeat Domain = N; Contains a LP/P In-Frame Deletion = N; ≥ 10% of CDS and Codes for Multiple Domains/Repeats = N	Indispensable
NM_004563	PCK2	5	1.9	2.215	2.06	4.165	4.42	2.35	2.09	1.465	2.365	2.095	1.74	1.68	2.495	42.16	32.32	74.22	2.05878	First Coding Exon = N; Last Coding Exon = N; UTR = N; Out-of-Frame = Y; Creates a PTC when Skipped = N; Codes for the Only Functional Domain = N; Codes for the Only Repeat Domain = N; Contains a LP/P In-Frame Deletion = N; ≥ 10% of CDS and Codes for Multiple Domains/Repeats = N	Indispensable
NM_004563	PCK2	6	1.9	2.215	2.06	4.165	4.42	2.35	2.09	1.465	2.365	2.095	1.74	1.68	2.495	42.16	32.32	74.22	2.05878	First Coding Exon = N; Last Coding Exon = N; UTR = N; Out-of-Frame = Y; Creates a PTC when Skipped = N; Codes for the Only Functional Domain = N; Codes for the Only Repeat Domain = N; Contains a LP/P In-Frame Deletion = N; ≥ 10% of CDS and Codes for Multiple Domains/Repeats = N	Indispensable
NM_004563	PCK2	10	1.9	2.215	2.06	4.165	4.42	2.35	2.09	1.465	2.365	2.095	1.74	1.68	2.495	42.16	32.32	74.22	2.05878	First Coding Exon = N; Last Coding Exon = Y; UTR = N; Out-of-Frame = Y; Creates a PTC when Skipped = N; Codes for the Only Functional Domain = N; Codes for the Only Repeat Domain = N; Contains a LP/P In-Frame Deletion = N; ≥ 10% of CDS and Codes for Multiple Domains/Repeats = N	Indispensable
NM_033026	PCLO	15	0.54	1.27	0.56	11.39	12.54	1.69	2.28	0.67	1.215	1.425	0.46	0.17	0.415	0	0	0	2.00357	First Coding Exon = N; Last Coding Exon = N; UTR = N; Out-of-Frame = Y; Creates a PTC when Skipped = N; Codes for the Only Functional Domain = N; Codes for the Only Repeat Domain = N; Contains a LP/P In-Frame Deletion = N; ≥ 10% of CDS and Codes for Multiple Domains/Repeats = N	Indispensable
NM_033026	PCLO	17	0.54	1.27	0.56	11.39	12.54	1.69	2.28	0.67	1.215	1.425	0.46	0.17	0.415	0	0	0	2.00357	First Coding Exon = N; Last Coding Exon = N; UTR = N; Out-of-Frame = Y; Creates a PTC when Skipped = N; Codes for the Only Functional Domain = N; Codes for the Only Repeat Domain = N; Contains a LP/P In-Frame Deletion = N; ≥ 10% of CDS and Codes for Multiple Domains/Repeats = N	Indispensable
NM_033026	PCLO	19	0.54	1.27	0.56	11.39	12.54	1.69	2.28	0.67	1.215	1.425	0.46	0.17	0.415	0	0	0	2.00357	First Coding Exon = N; Last Coding Exon = N; UTR = N; Out-of-Frame = Y; Creates a PTC when Skipped = N; Codes for the Only Functional Domain = N; Codes for the Only Repeat Domain = N; Contains a LP/P In-Frame Deletion = N; ≥ 10% of CDS and Codes for Multiple Domains/Repeats = N	Indispensable
NM_033026	PCLO	24	0.54	1.27	0.56	11.39	12.54	1.69	2.28	0.67	1.215	1.425	0.46	0.17	0.415	0	0	0	2.00357	First Coding Exon = N; Last Coding Exon = N; UTR = N; Out-of-Frame = Y; Creates a PTC when Skipped = N; Codes for the Only Functional Domain = N; Codes for the Only Repeat Domain = N; Contains a LP/P In-Frame Deletion = N; ≥ 10% of CDS and Codes for Multiple Domains/Repeats = N	Indispensable
NM_033026	PCLO	25	0.54	1.27	0.56	11.39	12.54	1.69	2.28	0.67	1.215	1.425	0.46	0.17	0.415	0	0	0	2.00357	First Coding Exon = N; Last Coding Exon = Y; UTR = N; Out-of-Frame = N; Creates a PTC when Skipped = N; Codes for the Only Functional Domain = N; Codes for the Only Repeat Domain = N; Contains a LP/P In-Frame Deletion = N; ≥ 10% of CDS and Codes for Multiple Domains/Repeats = N	Indispensable
NM_033026	PCLO	9	0.54	1.27	0.56	11.39	12.54	1.69	2.28	0.67	1.215	1.425	0.46	0.17	0.415	0	0	0	2.00357	First Coding Exon = N; Last Coding Exon = N; UTR = N; Out-of-Frame = Y; Creates a PTC when Skipped = N; Codes for the Only Functional Domain = N; Codes for the Only Repeat Domain = N; Contains a LP/P In-Frame Deletion = N; ≥ 10% of CDS and Codes for Multiple Domains/Repeats = N	Indispensable
NM_033026	PCLO	11	0.54	1.27	0.56	11.39	12.54	1.69	2.28	0.67	1.215	1.425	0.46	0.17	0.415	0	0	0	2.00357	First Coding Exon = N; Last Coding Exon = N; UTR = N; Out-of-Frame = Y; Creates a PTC when Skipped = N; Codes for the Only Functional Domain = N; Codes for the Only Repeat Domain = N; Contains a LP/P In-Frame Deletion = N; ≥ 10% of CDS and Codes for Multiple Domains/Repeats = N	Indispensable
NM_033026	PCLO	12	0.54	1.27	0.56	11.39	12.54	1.69	2.28	0.67	1.215	1.425	0.46	0.17	0.415	0	0	0	2.00357	First Coding Exon = N; Last Coding Exon = N; UTR = N; Out-of-Frame = Y; Creates a PTC when Skipped = N; Codes for the Only Functional Domain = N; Codes for the Only Repeat Domain = N; Contains a LP/P In-Frame Deletion = N; ≥ 10% of CDS and Codes for Multiple Domains/Repeats = N	Indispensable
NM_033026	PCLO	1	0.54	1.27	0.56	11.39	12.54	1.69	2.28	0.67	1.215	1.425	0.46	0.17	0.415	0	0	0	2.00357	First Coding Exon = Y; Last Coding Exon = N; UTR = N; Out-of-Frame = Y; Creates a PTC when Skipped = N; Codes for the Only Functional Domain = N; Codes for the Only Repeat Domain = N; Contains a LP/P In-Frame Deletion = N; ≥ 10% of CDS and Codes for Multiple Domains/Repeats = N	Indispensable
NM_033026	PCLO	2	0.54	1.27	0.56	11.39	12.54	1.69	2.28	0.67	1.215	1.425	0.46	0.17	0.415	0	0	0	2.00357	First Coding Exon = N; Last Coding Exon = N; UTR = N; Out-of-Frame = Y; Creates a PTC when Skipped = N; Codes for the Only Functional Domain = N; Codes for the Only Repeat Domain = N; Contains a LP/P In-Frame Deletion = N; ≥ 10% of CDS and Codes for Multiple Domains/Repeats = N	Indispensable
NM_033026	PCLO	5	0.54	1.27	0.56	11.39	12.54	1.69	2.28	0.67	1.215	1.425	0.46	0.17	0.415	0	0	0	2.00357	First Coding Exon = N; Last Coding Exon = N; UTR = N; Out-of-Frame = Y; Creates a PTC when Skipped = N; Codes for the Only Functional Domain = N; Codes for the Only Repeat Domain = N; Contains a LP/P In-Frame Deletion = N; ≥ 10% of CDS and Codes for Multiple Domains/Repeats = N	Indispensable
NM_033026	PCLO	6	0.54	1.27	0.56	11.39	12.54	1.69	2.28	0.67	1.215	1.425	0.46	0.17	0.415	0	0	0	2.00357	First Coding Exon = N; Last Coding Exon = N; UTR = N; Out-of-Frame = Y; Creates a PTC when Skipped = N; Codes for the Only Functional Domain = N; Codes for the Only Repeat Domain = N; Contains a LP/P In-Frame Deletion = N; ≥ 10% of CDS and Codes for Multiple Domains/Repeats = N	Indispensable
NM_033026	PCLO	7	0.54	1.27	0.56	11.39	12.54	1.69	2.28	0.67	1.215	1.425	0.46	0.17	0.415	0	0	0	2.00357	First Coding Exon = N; Last Coding Exon = N; UTR = N; Out-of-Frame = Y; Creates a PTC when Skipped = N; Codes for the Only Functional Domain = N; Codes for the Only Repeat Domain = N; Contains a LP/P In-Frame Deletion = N; ≥ 10% of CDS and Codes for Multiple Domains/Repeats = N	Indispensable
NM_033026	PCLO	8	0.54	1.27	0.56	11.39	12.54	1.69	2.28	0.67	1.215	1.425	0.46	0.17	0.415	0	0	0	2.00357	First Coding Exon = N; Last Coding Exon = N; UTR = N; Out-of-Frame = Y; Creates a PTC when Skipped = N; Codes for the Only Functional Domain = N; Codes for the Only Repeat Domain = N; Contains a LP/P In-Frame Deletion = N; ≥ 10% of CDS and Codes for Multiple Domains/Repeats = N	Indispensable
NM_033026	PCLO	13	0.54	1.27	0.56	11.39	12.54	1.69	2.28	0.67	1.215	1.425	0.46	0.17	0.415	0	0	0	2.00357	First Coding Exon = N; Last Coding Exon = N; UTR = N; Out-of-Frame = Y; Creates a PTC when Skipped = N; Codes for the Only Functional Domain = N; Codes for the Only Repeat Domain = N; Contains a LP/P In-Frame Deletion = N; ≥ 10% of CDS and Codes for Multiple Domains/Repeats = N	Indispensable
NM_033026	PCLO	21	0.54	1.27	0.56	11.39	12.54	1.69	2.28	0.67	1.215	1.425	0.46	0.17	0.415	0	0	0	2.00357	First Coding Exon = N; Last Coding Exon = N; UTR = N; Out-of-Frame = Y; Creates a PTC when Skipped = N; Codes for the Only Functional Domain = N; Codes for the Only Repeat Domain = N; Contains a LP/P In-Frame Deletion = N; ≥ 10% of CDS and Codes for Multiple Domains/Repeats = N	Indispensable
NM_033026	PCLO	22	0.54	1.27	0.56	11.39	12.54	1.69	2.28	0.67	1.215	1.425	0.46	0.17	0.415	0	0	0	2.00357	First Coding Exon = N; Last Coding Exon = N; UTR = N; Out-of-Frame = Y; Creates a PTC when Skipped = N; Codes for the Only Functional Domain = N; Codes for the Only Repeat Domain = N; Contains a LP/P In-Frame Deletion = N; ≥ 10% of CDS and Codes for Multiple Domains/Repeats = N	Indispensable
NM_006031	PCNT	1	1.73	2.765	3.91	7.38	8.27	4.73	3.95	2.035	2.455	4.28	3.65	1.87	1.58	8.425	4.74	1.29	1.42151	First Coding Exon = Y; Last Coding Exon = N; UTR = N; Out-of-Frame = N; Creates a PTC when Skipped = N; Codes for the Only Functional Domain = N; Codes for the Only Repeat Domain = N; Contains a LP/P In-Frame Deletion = N; ≥ 10% of CDS and Codes for Multiple Domains/Repeats = N	Indispensable
NM_006031	PCNT	5	1.73	2.765	3.91	7.38	8.27	4.73	3.95	2.035	2.455	4.28	3.65	1.87	1.58	8.425	4.74	1.29	1.42151	First Coding Exon = N; Last Coding Exon = N; UTR = N; Out-of-Frame = Y; Creates a PTC when Skipped = N; Codes for the Only Functional Domain = N; Codes for the Only Repeat Domain = N; Contains a LP/P In-Frame Deletion = N; ≥ 10% of CDS and Codes for Multiple Domains/Repeats = N	Indispensable
NM_006031	PCNT	6	1.73	2.765	3.91	7.38	8.27	4.73	3.95	2.035	2.455	4.28	3.65	1.87	1.58	8.425	4.74	1.29	1.42151	First Coding Exon = N; Last Coding Exon = N; UTR = N; Out-of-Frame = Y; Creates a PTC when Skipped = N; Codes for the Only Functional Domain = N; Codes for the Only Repeat Domain = N; Contains a LP/P In-Frame Deletion = N; ≥ 10% of CDS and Codes for Multiple Domains/Repeats = N	Indispensable
NM_006031	PCNT	7	1.73	2.765	3.91	7.38	8.27	4.73	3.95	2.035	2.455	4.28	3.65	1.87	1.58	8.425	4.74	1.29	1.42151	First Coding Exon = N; Last Coding Exon = N; UTR = N; Out-of-Frame = Y; Creates a PTC when Skipped = N; Codes for the Only Functional Domain = N; Codes for the Only Repeat Domain = N; Contains a LP/P In-Frame Deletion = N; ≥ 10% of CDS and Codes for Multiple Domains/Repeats = N	Indispensable
NM_006031	PCNT	8	1.73	2.765	3.91	7.38	8.27	4.73	3.95	2.035	2.455	4.28	3.65	1.87	1.58	8.425	4.74	1.29	1.42151	First Coding Exon = N; Last Coding Exon = N; UTR = N; Out-of-Frame = Y; Creates a PTC when Skipped = N; Codes for the Only Functional Domain = N; Codes for the Only Repeat Domain = N; Contains a LP/P In-Frame Deletion = N; ≥ 10% of CDS and Codes for Multiple Domains/Repeats = N	Indispensable
NM_006031	PCNT	9	1.73	2.765	3.91	7.38	8.27	4.73	3.95	2.035	2.455	4.28	3.65	1.87	1.58	8.425	4.74	1.29	1.42151	First Coding Exon = N; Last Coding Exon = N; UTR = N; Out-of-Frame = Y; Creates a PTC when Skipped = N; Codes for the Only Functional Domain = N; Codes for the Only Repeat Domain = N; Contains a LP/P In-Frame Deletion = N; ≥ 10% of CDS and Codes for Multiple Domains/Repeats = N	Indispensable
NM_006031	PCNT	10	1.73	2.765	3.91	7.38	8.27	4.73	3.95	2.035	2.455	4.28	3.65	1.87	1.58	8.425	4.74	1.29	1.42151	First Coding Exon = N; Last Coding Exon = N; UTR = N; Out-of-Frame = Y; Creates a PTC when Skipped = N; Codes for the Only Functional Domain = N; Codes for the Only Repeat Domain = N; Contains a LP/P In-Frame Deletion = N; ≥ 10% of CDS and Codes for Multiple Domains/Repeats = N	Indispensable
NM_006031	PCNT	11	1.73	2.765	3.91	7.38	8.27	4.73	3.95	2.035	2.455	4.28	3.65	1.87	1.58	8.425	4.74	1.29	1.42151	First Coding Exon = N; Last Coding Exon = N; UTR = N; Out-of-Frame = Y; Creates a PTC when Skipped = N; Codes for the Only Functional Domain = N; Codes for the Only Repeat Domain = N; Contains a LP/P In-Frame Deletion = N; ≥ 10% of CDS and Codes for Multiple Domains/Repeats = N	Indispensable
NM_006031	PCNT	12	1.73	2.765	3.91	7.38	8.27	4.73	3.95	2.035	2.455	4.28	3.65	1.87	1.58	8.425	4.74	1.29	1.42151	First Coding Exon = N; Last Coding Exon = N; UTR = N; Out-of-Frame = Y; Creates a PTC when Skipped = N; Codes for the Only Functional Domain = N; Codes for the Only Repeat Domain = N; Contains a LP/P In-Frame Deletion = N; ≥ 10% of CDS and Codes for Multiple Domains/Repeats = N	Indispensable
NM_006031	PCNT	13	1.73	2.765	3.91	7.38	8.27	4.73	3.95	2.035	2.455	4.28	3.65	1.87	1.58	8.425	4.74	1.29	1.42151	First Coding Exon = N; Last Coding Exon = N; UTR = N; Out-of-Frame = Y; Creates a PTC when Skipped = N; Codes for the Only Functional Domain = N; Codes for the Only Repeat Domain = N; Contains a LP/P In-Frame Deletion = N; ≥ 10% of CDS and Codes for Multiple Domains/Repeats = N	Indispensable
NM_006031	PCNT	14	1.73	2.765	3.91	7.38	8.27	4.73	3.95	2.035	2.455	4.28	3.65	1.87	1.58	8.425	4.74	1.29	1.42151	First Coding Exon = N; Last Coding Exon = N; UTR = N; Out-of-Frame = Y; Creates a PTC when Skipped = N; Codes for the Only Functional Domain = N; Codes for the Only Repeat Domain = N; Contains a LP/P In-Frame Deletion = N; ≥ 10% of CDS and Codes for Multiple Domains/Repeats = N	Indispensable
NM_006031	PCNT	15	1.73	2.765	3.91	7.38	8.27	4.73	3.95	2.035	2.455	4.28	3.65	1.87	1.58	8.425	4.74	1.29	1.42151	First Coding Exon = N; Last Coding Exon = N; UTR = N; Out-of-Frame = Y; Creates a PTC when Skipped = N; Codes for the Only Functional Domain = N; Codes for the Only Repeat Domain = N; Contains a LP/P In-Frame Deletion = N; ≥ 10% of CDS and Codes for Multiple Domains/Repeats = N	Indispensable
NM_006031	PCNT	17	1.73	2.765	3.91	7.38	8.27	4.73	3.95	2.035	2.455	4.28	3.65	1.87	1.58	8.425	4.74	1.29	1.42151	First Coding Exon = N; Last Coding Exon = N; UTR = N; Out-of-Frame = Y; Creates a PTC when Skipped = N; Codes for the Only Functional Domain = N; Codes for the Only Repeat Domain = N; Contains a LP/P In-Frame Deletion = N; ≥ 10% of CDS and Codes for Multiple Domains/Repeats = N	Indispensable
NM_006031	PCNT	18	1.73	2.765	3.91	7.38	8.27	4.73	3.95	2.035	2.455	4.28	3.65	1.87	1.58	8.425	4.74	1.29	1.42151	First Coding Exon = N; Last Coding Exon = N; UTR = N; Out-of-Frame = Y; Creates a PTC when Skipped = N; Codes for the Only Functional Domain = N; Codes for the Only Repeat Domain = N; Contains a LP/P In-Frame Deletion = N; ≥ 10% of CDS and Codes for Multiple Domains/Repeats = N	Indispensable
NM_006031	PCNT	19	1.73	2.765	3.91	7.38	8.27	4.73	3.95	2.035	2.455	4.28	3.65	1.87	1.58	8.425	4.74	1.29	1.42151	First Coding Exon = N; Last Coding Exon = N; UTR = N; Out-of-Frame = Y; Creates a PTC when Skipped = N; Codes for the Only Functional Domain = N; Codes for the Only Repeat Domain = N; Contains a LP/P In-Frame Deletion = N; ≥ 10% of CDS and Codes for Multiple Domains/Repeats = N	Indispensable
NM_006031	PCNT	20	1.73	2.765	3.91	7.38	8.27	4.73	3.95	2.035	2.455	4.28	3.65	1.87	1.58	8.425	4.74	1.29	1.42151	First Coding Exon = N; Last Coding Exon = N; UTR = N; Out-of-Frame = Y; Creates a PTC when Skipped = N; Codes for the Only Functional Domain = N; Codes for the Only Repeat Domain = N; Contains a LP/P In-Frame Deletion = N; ≥ 10% of CDS and Codes for Multiple Domains/Repeats = N	Indispensable
NM_006031	PCNT	22	1.73	2.765	3.91	7.38	8.27	4.73	3.95	2.035	2.455	4.28	3.65	1.87	1.58	8.425	4.74	1.29	1.42151	First Coding Exon = N; Last Coding Exon = N; UTR = N; Out-of-Frame = Y; Creates a PTC when Skipped = N; Codes for the Only Functional Domain = N; Codes for the Only Repeat Domain = N; Contains a LP/P In-Frame Deletion = N; ≥ 10% of CDS and Codes for Multiple Domains/Repeats = N	Indispensable
NM_006031	PCNT	31	1.73	2.765	3.91	7.38	8.27	4.73	3.95	2.035	2.455	4.28	3.65	1.87	1.58	8.425	4.74	1.29	1.42151	First Coding Exon = N; Last Coding Exon = N; UTR = N; Out-of-Frame = Y; Creates a PTC when Skipped = N; Codes for the Only Functional Domain = N; Codes for the Only Repeat Domain = N; Contains a LP/P In-Frame Deletion = N; ≥ 10% of CDS and Codes for Multiple Domains/Repeats = N	Indispensable
NM_006031	PCNT	32	1.73	2.765	3.91	7.38	8.27	4.73	3.95	2.035	2.455	4.28	3.65	1.87	1.58	8.425	4.74	1.29	1.42151	First Coding Exon = N; Last Coding Exon = N; UTR = N; Out-of-Frame = Y; Creates a PTC when Skipped = N; Codes for the Only Functional Domain = N; Codes for the Only Repeat Domain = N; Contains a LP/P In-Frame Deletion = N; ≥ 10% of CDS and Codes for Multiple Domains/Repeats = N	Indispensable
NM_006031	PCNT	35	1.73	2.765	3.91	7.38	8.27	4.73	3.95	2.035	2.455	4.28	3.65	1.87	1.58	8.425	4.74	1.29	1.42151	First Coding Exon = N; Last Coding Exon = N; UTR = N; Out-of-Frame = Y; Creates a PTC when Skipped = N; Codes for the Only Functional Domain = N; Codes for the Only Repeat Domain = N; Contains a LP/P In-Frame Deletion = N; ≥ 10% of CDS and Codes for Multiple Domains/Repeats = N	Indispensable
NM_006031	PCNT	36	1.73	2.765	3.91	7.38	8.27	4.73	3.95	2.035	2.455	4.28	3.65	1.87	1.58	8.425	4.74	1.29	1.42151	First Coding Exon = N; Last Coding Exon = N; UTR = N; Out-of-Frame = Y; Creates a PTC when Skipped = N; Codes for the Only Functional Domain = N; Codes for the Only Repeat Domain = N; Contains a LP/P In-Frame Deletion = N; ≥ 10% of CDS and Codes for Multiple Domains/Repeats = N	Indispensable
NM_006031	PCNT	37	1.73	2.765	3.91	7.38	8.27	4.73	3.95	2.035	2.455	4.28	3.65	1.87	1.58	8.425	4.74	1.29	1.42151	First Coding Exon = N; Last Coding Exon = N; UTR = N; Out-of-Frame = Y; Creates a PTC when Skipped = N; Codes for the Only Functional Domain = N; Codes for the Only Repeat Domain = N; Contains a LP/P In-Frame Deletion = N; ≥ 10% of CDS and Codes for Multiple Domains/Repeats = N	Indispensable
NM_006031	PCNT	39	1.73	2.765	3.91	7.38	8.27	4.73	3.95	2.035	2.455	4.28	3.65	1.87	1.58	8.425	4.74	1.29	1.42151	First Coding Exon = N; Last Coding Exon = N; UTR = N; Out-of-Frame = Y; Creates a PTC when Skipped = N; Codes for the Only Functional Domain = N; Codes for the Only Repeat Domain = N; Contains a LP/P In-Frame Deletion = N; ≥ 10% of CDS and Codes for Multiple Domains/Repeats = N	Indispensable
NM_006031	PCNT	40	1.73	2.765	3.91	7.38	8.27	4.73	3.95	2.035	2.455	4.28	3.65	1.87	1.58	8.425	4.74	1.29	1.42151	First Coding Exon = N; Last Coding Exon = N; UTR = N; Out-of-Frame = Y; Creates a PTC when Skipped = N; Codes for the Only Functional Domain = N; Codes for the Only Repeat Domain = N; Contains a LP/P In-Frame Deletion = N; ≥ 10% of CDS and Codes for Multiple Domains/Repeats = N	Indispensable
NM_006031	PCNT	43	1.73	2.765	3.91	7.38	8.27	4.73	3.95	2.035	2.455	4.28	3.65	1.87	1.58	8.425	4.74	1.29	1.42151	First Coding Exon = N; Last Coding Exon = N; UTR = N; Out-of-Frame = Y; Creates a PTC when Skipped = N; Codes for the Only Functional Domain = N; Codes for the Only Repeat Domain = N; Contains a LP/P In-Frame Deletion = N; ≥ 10% of CDS and Codes for Multiple Domains/Repeats = N	Indispensable
NM_006031	PCNT	44	1.73	2.765	3.91	7.38	8.27	4.73	3.95	2.035	2.455	4.28	3.65	1.87	1.58	8.425	4.74	1.29	1.42151	First Coding Exon = N; Last Coding Exon = N; UTR = N; Out-of-Frame = Y; Creates a PTC when Skipped = N; Codes for the Only Functional Domain = N; Codes for the Only Repeat Domain = N; Contains a LP/P In-Frame Deletion = N; ≥ 10% of CDS and Codes for Multiple Domains/Repeats = N	Indispensable
NM_006031	PCNT	45	1.73	2.765	3.91	7.38	8.27	4.73	3.95	2.035	2.455	4.28	3.65	1.87	1.58	8.425	4.74	1.29	1.42151	First Coding Exon = N; Last Coding Exon = N; UTR = N; Out-of-Frame = Y; Creates a PTC when Skipped = N; Codes for the Only Functional Domain = N; Codes for the Only Repeat Domain = N; Contains a LP/P In-Frame Deletion = N; ≥ 10% of CDS and Codes for Multiple Domains/Repeats = N	Indispensable
NM_006031	PCNT	46	1.73	2.765	3.91	7.38	8.27	4.73	3.95	2.035	2.455	4.28	3.65	1.87	1.58	8.425	4.74	1.29	1.42151	First Coding Exon = N; Last Coding Exon = N; UTR = N; Out-of-Frame = Y; Creates a PTC when Skipped = N; Codes for the Only Functional Domain = N; Codes for the Only Repeat Domain = N; Contains a LP/P In-Frame Deletion = N; ≥ 10% of CDS and Codes for Multiple Domains/Repeats = N	Indispensable
NM_006031	PCNT	47	1.73	2.765	3.91	7.38	8.27	4.73	3.95	2.035	2.455	4.28	3.65	1.87	1.58	8.425	4.74	1.29	1.42151	First Coding Exon = N; Last Coding Exon = Y; UTR = N; Out-of-Frame = N; Creates a PTC when Skipped = N; Codes for the Only Functional Domain = N; Codes for the Only Repeat Domain = N; Contains a LP/P In-Frame Deletion = N; ≥ 10% of CDS and Codes for Multiple Domains/Repeats = N	Indispensable
NM_000439	PCSK1	5	0.42	3.845	1.03	0.22	0.14	6.19	11.425	0.555	12.915	0.82	0.66	0.22	0.89	0.01	0.78	0.01	10.2655	First Coding Exon = N; Last Coding Exon = N; UTR = N; Out-of-Frame = Y; Creates a PTC when Skipped = N; Codes for the Only Functional Domain = N; Codes for the Only Repeat Domain = N; Contains a LP/P In-Frame Deletion = N; ≥ 10% of CDS and Codes for Multiple Domains/Repeats = N	Indispensable
NM_000439	PCSK1	6	0.42	3.845	1.03	0.22	0.14	6.19	11.425	0.555	12.915	0.82	0.66	0.22	0.89	0.01	0.78	0.01	10.2655	First Coding Exon = N; Last Coding Exon = N; UTR = N; Out-of-Frame = Y; Creates a PTC when Skipped = N; Codes for the Only Functional Domain = N; Codes for the Only Repeat Domain = N; Contains a LP/P In-Frame Deletion = Y; ≥ 10% of CDS and Codes for Multiple Domains/Repeats = N	Indispensable
NM_000439	PCSK1	7	0.42	3.845	1.03	0.22	0.14	6.19	11.425	0.555	12.915	0.82	0.66	0.22	0.89	0.01	0.78	0.01	10.2655	First Coding Exon = N; Last Coding Exon = N; UTR = N; Out-of-Frame = Y; Creates a PTC when Skipped = N; Codes for the Only Functional Domain = N; Codes for the Only Repeat Domain = N; Contains a LP/P In-Frame Deletion = N; ≥ 10% of CDS and Codes for Multiple Domains/Repeats = N	Indispensable
NM_000439	PCSK1	9	0.42	3.845	1.03	0.22	0.14	6.19	11.425	0.555	12.915	0.82	0.66	0.22	0.89	0.01	0.78	0.01	10.2655	First Coding Exon = N; Last Coding Exon = N; UTR = N; Out-of-Frame = Y; Creates a PTC when Skipped = N; Codes for the Only Functional Domain = N; Codes for the Only Repeat Domain = N; Contains a LP/P In-Frame Deletion = N; ≥ 10% of CDS and Codes for Multiple Domains/Repeats = N	Indispensable
NM_000439	PCSK1	11	0.42	3.845	1.03	0.22	0.14	6.19	11.425	0.555	12.915	0.82	0.66	0.22	0.89	0.01	0.78	0.01	10.2655	First Coding Exon = N; Last Coding Exon = N; UTR = N; Out-of-Frame = Y; Creates a PTC when Skipped = N; Codes for the Only Functional Domain = N; Codes for the Only Repeat Domain = N; Contains a LP/P In-Frame Deletion = N; ≥ 10% of CDS and Codes for Multiple Domains/Repeats = N	Indispensable
NM_000439	PCSK1	12	0.42	3.845	1.03	0.22	0.14	6.19	11.425	0.555	12.915	0.82	0.66	0.22	0.89	0.01	0.78	0.01	10.2655	First Coding Exon = N; Last Coding Exon = N; UTR = N; Out-of-Frame = Y; Creates a PTC when Skipped = N; Codes for the Only Functional Domain = N; Codes for the Only Repeat Domain = N; Contains a LP/P In-Frame Deletion = N; ≥ 10% of CDS and Codes for Multiple Domains/Repeats = N	Indispensable
NM_000439	PCSK1	10	0.42	3.845	1.03	0.22	0.14	6.19	11.425	0.555	12.915	0.82	0.66	0.22	0.89	0.01	0.78	0.01	10.2655	First Coding Exon = N; Last Coding Exon = N; UTR = N; Out-of-Frame = N; Creates a PTC when Skipped = N; Codes for the Only Functional Domain = Y; Codes for the Only Repeat Domain = N; Contains a LP/P In-Frame Deletion = N; ≥ 10% of CDS and Codes for Multiple Domains/Repeats = Y	Indispensable
NM_000439	PCSK1	1	0.42	3.845	1.03	0.22	0.14	6.19	11.425	0.555	12.915	0.82	0.66	0.22	0.89	0.01	0.78	0.01	10.2655	First Coding Exon = Y; Last Coding Exon = N; UTR = N; Out-of-Frame = N; Creates a PTC when Skipped = N; Codes for the Only Functional Domain = N; Codes for the Only Repeat Domain = N; Contains a LP/P In-Frame Deletion = N; ≥ 10% of CDS and Codes for Multiple Domains/Repeats = N	Indispensable
NM_000439	PCSK1	14	0.42	3.845	1.03	0.22	0.14	6.19	11.425	0.555	12.915	0.82	0.66	0.22	0.89	0.01	0.78	0.01	10.2655	First Coding Exon = N; Last Coding Exon = Y; UTR = N; Out-of-Frame = Y; Creates a PTC when Skipped = N; Codes for the Only Functional Domain = N; Codes for the Only Repeat Domain = N; Contains a LP/P In-Frame Deletion = N; ≥ 10% of CDS and Codes for Multiple Domains/Repeats = N	Indispensable
NM_174936	PCSK9	4	0	0	0	6.55	5.63	0	0	0	0.01	0.06	0	0.02	0	0	0.26	14.13	0.000230467	First Coding Exon = N; Last Coding Exon = N; UTR = N; Out-of-Frame = Y; Creates a PTC when Skipped = N; Codes for the Only Functional Domain = N; Codes for the Only Repeat Domain = N; Contains a LP/P In-Frame Deletion = N; ≥ 10% of CDS and Codes for Multiple Domains/Repeats = N	Indispensable
NM_174936	PCSK9	5	0	0	0	6.55	5.63	0	0	0	0.01	0.06	0	0.02	0	0	0.26	14.13	0.000230467	First Coding Exon = N; Last Coding Exon = N; UTR = N; Out-of-Frame = Y; Creates a PTC when Skipped = N; Codes for the Only Functional Domain = N; Codes for the Only Repeat Domain = N; Contains a LP/P In-Frame Deletion = N; ≥ 10% of CDS and Codes for Multiple Domains/Repeats = N	Indispensable
NM_174936	PCSK9	6	0	0	0	6.55	5.63	0	0	0	0.01	0.06	0	0.02	0	0	0.26	14.13	0.000230467	First Coding Exon = N; Last Coding Exon = N; UTR = N; Out-of-Frame = Y; Creates a PTC when Skipped = N; Codes for the Only Functional Domain = N; Codes for the Only Repeat Domain = N; Contains a LP/P In-Frame Deletion = N; ≥ 10% of CDS and Codes for Multiple Domains/Repeats = N	Indispensable
NM_174936	PCSK9	7	0	0	0	6.55	5.63	0	0	0	0.01	0.06	0	0.02	0	0	0.26	14.13	0.000230467	First Coding Exon = N; Last Coding Exon = N; UTR = N; Out-of-Frame = Y; Creates a PTC when Skipped = N; Codes for the Only Functional Domain = N; Codes for the Only Repeat Domain = N; Contains a LP/P In-Frame Deletion = N; ≥ 10% of CDS and Codes for Multiple Domains/Repeats = N	Indispensable
NM_174936	PCSK9	9	0	0	0	6.55	5.63	0	0	0	0.01	0.06	0	0.02	0	0	0.26	14.13	0.000230467	First Coding Exon = N; Last Coding Exon = N; UTR = N; Out-of-Frame = Y; Creates a PTC when Skipped = N; Codes for the Only Functional Domain = N; Codes for the Only Repeat Domain = N; Contains a LP/P In-Frame Deletion = N; ≥ 10% of CDS and Codes for Multiple Domains/Repeats = N	Indispensable
NM_174936	PCSK9	3	0	0	0	6.55	5.63	0	0	0	0.01	0.06	0	0.02	0	0	0.26	14.13	0.000230467	First Coding Exon = N; Last Coding Exon = N; UTR = N; Out-of-Frame = Y; Creates a PTC when Skipped = N; Codes for the Only Functional Domain = Y; Codes for the Only Repeat Domain = N; Contains a LP/P In-Frame Deletion = N; ≥ 10% of CDS and Codes for Multiple Domains/Repeats = N	Indispensable
NM_174936	PCSK9	1	0	0	0	6.55	5.63	0	0	0	0.01	0.06	0	0.02	0	0	0.26	14.13	0.000230467	First Coding Exon = Y; Last Coding Exon = N; UTR = N; Out-of-Frame = N; Creates a PTC when Skipped = N; Codes for the Only Functional Domain = N; Codes for the Only Repeat Domain = N; Contains a LP/P In-Frame Deletion = N; ≥ 10% of CDS and Codes for Multiple Domains/Repeats = N	Indispensable
NM_174936	PCSK9	10	0	0	0	6.55	5.63	0	0	0	0.01	0.06	0	0.02	0	0	0.26	14.13	0.000230467	First Coding Exon = N; Last Coding Exon = N; UTR = N; Out-of-Frame = Y; Creates a PTC when Skipped = N; Codes for the Only Functional Domain = N; Codes for the Only Repeat Domain = N; Contains a LP/P In-Frame Deletion = N; ≥ 10% of CDS and Codes for Multiple Domains/Repeats = N	Indispensable
NM_174936	PCSK9	11	0	0	0	6.55	5.63	0	0	0	0.01	0.06	0	0.02	0	0	0.26	14.13	0.000230467	First Coding Exon = N; Last Coding Exon = N; UTR = N; Out-of-Frame = Y; Creates a PTC when Skipped = N; Codes for the Only Functional Domain = N; Codes for the Only Repeat Domain = N; Contains a LP/P In-Frame Deletion = N; ≥ 10% of CDS and Codes for Multiple Domains/Repeats = N	Indispensable
NM_174936	PCSK9	12	0	0	0	6.55	5.63	0	0	0	0.01	0.06	0	0.02	0	0	0.26	14.13	0.000230467	First Coding Exon = N; Last Coding Exon = Y; UTR = N; Out-of-Frame = Y; Creates a PTC when Skipped = N; Codes for the Only Functional Domain = N; Codes for the Only Repeat Domain = N; Contains a LP/P In-Frame Deletion = N; ≥ 10% of CDS and Codes for Multiple Domains/Repeats = N	Indispensable
NM_001312673	PCYT1A	1	6.16	6.67	6.76	11.565	11.62	7.57	8.015	5.965	8.355	6.78	5.91	9.06	7.945	15.69	21.7	5.13	11.3422	First Coding Exon = N; Last Coding Exon = N; UTR = Y; Out-of-Frame = Y; Creates a PTC when Skipped = N; Codes for the Only Functional Domain = N; Codes for the Only Repeat Domain = N; Contains a LP/P In-Frame Deletion = N; ≥ 10% of CDS and Codes for Multiple Domains/Repeats = N	Indispensable
NM_001312673	PCYT1A	2	6.16	6.67	6.76	11.565	11.62	7.57	8.015	5.965	8.355	6.78	5.91	9.06	7.945	15.69	21.7	5.13	11.3422	First Coding Exon = Y; Last Coding Exon = N; UTR = N; Out-of-Frame = N; Creates a PTC when Skipped = N; Codes for the Only Functional Domain = N; Codes for the Only Repeat Domain = N; Contains a LP/P In-Frame Deletion = N; ≥ 10% of CDS and Codes for Multiple Domains/Repeats = N	Indispensable
NM_001312673	PCYT1A	3	6.16	6.67	6.76	11.565	11.62	7.57	8.015	5.965	8.355	6.78	5.91	9.06	7.945	15.69	21.7	5.13	11.3422	First Coding Exon = N; Last Coding Exon = N; UTR = N; Out-of-Frame = Y; Creates a PTC when Skipped = N; Codes for the Only Functional Domain = N; Codes for the Only Repeat Domain = N; Contains a LP/P In-Frame Deletion = N; ≥ 10% of CDS and Codes for Multiple Domains/Repeats = N	Indispensable
NM_001312673	PCYT1A	5	6.16	6.67	6.76	11.565	11.62	7.57	8.015	5.965	8.355	6.78	5.91	9.06	7.945	15.69	21.7	5.13	11.3422	First Coding Exon = N; Last Coding Exon = N; UTR = N; Out-of-Frame = Y; Creates a PTC when Skipped = N; Codes for the Only Functional Domain = N; Codes for the Only Repeat Domain = N; Contains a LP/P In-Frame Deletion = N; ≥ 10% of CDS and Codes for Multiple Domains/Repeats = N	Indispensable
NM_001312673	PCYT1A	6	6.16	6.67	6.76	11.565	11.62	7.57	8.015	5.965	8.355	6.78	5.91	9.06	7.945	15.69	21.7	5.13	11.3422	First Coding Exon = N; Last Coding Exon = N; UTR = N; Out-of-Frame = Y; Creates a PTC when Skipped = N; Codes for the Only Functional Domain = N; Codes for the Only Repeat Domain = N; Contains a LP/P In-Frame Deletion = N; ≥ 10% of CDS and Codes for Multiple Domains/Repeats = N	Indispensable
NM_001312673	PCYT1A	7	6.16	6.67	6.76	11.565	11.62	7.57	8.015	5.965	8.355	6.78	5.91	9.06	7.945	15.69	21.7	5.13	11.3422	First Coding Exon = N; Last Coding Exon = N; UTR = N; Out-of-Frame = Y; Creates a PTC when Skipped = N; Codes for the Only Functional Domain = N; Codes for the Only Repeat Domain = N; Contains a LP/P In-Frame Deletion = N; ≥ 10% of CDS and Codes for Multiple Domains/Repeats = N	Indispensable
NM_001312673	PCYT1A	9	6.16	6.67	6.76	11.565	11.62	7.57	8.015	5.965	8.355	6.78	5.91	9.06	7.945	15.69	21.7	5.13	11.3422	First Coding Exon = N; Last Coding Exon = Y; UTR = N; Out-of-Frame = N; Creates a PTC when Skipped = N; Codes for the Only Functional Domain = N; Codes for the Only Repeat Domain = Y; Contains a LP/P In-Frame Deletion = N; ≥ 10% of CDS and Codes for Multiple Domains/Repeats = Y	Indispensable
NM_002861	PCYT2	1	5.26	7.22	3.98	8.46	8.94	7.19	6.72	5.605	4.815	4.47	3.76	4.63	4.61	2.395	3.12	11.38	1.19599	First Coding Exon = Y; Last Coding Exon = N; UTR = N; Out-of-Frame = Y; Creates a PTC when Skipped = N; Codes for the Only Functional Domain = N; Codes for the Only Repeat Domain = N; Contains a LP/P In-Frame Deletion = N; ≥ 10% of CDS and Codes for Multiple Domains/Repeats = N	Indispensable
NM_002861	PCYT2	2	5.26	7.22	3.98	8.46	8.94	7.19	6.72	5.605	4.815	4.47	3.76	4.63	4.61	2.395	3.12	11.38	1.19599	First Coding Exon = N; Last Coding Exon = N; UTR = N; Out-of-Frame = Y; Creates a PTC when Skipped = N; Codes for the Only Functional Domain = N; Codes for the Only Repeat Domain = N; Contains a LP/P In-Frame Deletion = N; ≥ 10% of CDS and Codes for Multiple Domains/Repeats = N	Indispensable
NM_002861	PCYT2	4	5.26	7.22	3.98	8.46	8.94	7.19	6.72	5.605	4.815	4.47	3.76	4.63	4.61	2.395	3.12	11.38	1.19599	First Coding Exon = N; Last Coding Exon = N; UTR = N; Out-of-Frame = Y; Creates a PTC when Skipped = N; Codes for the Only Functional Domain = N; Codes for the Only Repeat Domain = N; Contains a LP/P In-Frame Deletion = N; ≥ 10% of CDS and Codes for Multiple Domains/Repeats = N	Indispensable
NM_002861	PCYT2	5	5.26	7.22	3.98	8.46	8.94	7.19	6.72	5.605	4.815	4.47	3.76	4.63	4.61	2.395	3.12	11.38	1.19599	First Coding Exon = N; Last Coding Exon = N; UTR = N; Out-of-Frame = Y; Creates a PTC when Skipped = N; Codes for the Only Functional Domain = N; Codes for the Only Repeat Domain = N; Contains a LP/P In-Frame Deletion = N; ≥ 10% of CDS and Codes for Multiple Domains/Repeats = N	Indispensable
NM_002861	PCYT2	7	5.26	7.22	3.98	8.46	8.94	7.19	6.72	5.605	4.815	4.47	3.76	4.63	4.61	2.395	3.12	11.38	1.19599	First Coding Exon = N; Last Coding Exon = N; UTR = N; Out-of-Frame = Y; Creates a PTC when Skipped = N; Codes for the Only Functional Domain = N; Codes for the Only Repeat Domain = N; Contains a LP/P In-Frame Deletion = N; ≥ 10% of CDS and Codes for Multiple Domains/Repeats = N	Indispensable
NM_002861	PCYT2	8	5.26	7.22	3.98	8.46	8.94	7.19	6.72	5.605	4.815	4.47	3.76	4.63	4.61	2.395	3.12	11.38	1.19599	First Coding Exon = N; Last Coding Exon = N; UTR = N; Out-of-Frame = Y; Creates a PTC when Skipped = N; Codes for the Only Functional Domain = N; Codes for the Only Repeat Domain = N; Contains a LP/P In-Frame Deletion = N; ≥ 10% of CDS and Codes for Multiple Domains/Repeats = N	Indispensable
NM_002861	PCYT2	12	5.26	7.22	3.98	8.46	8.94	7.19	6.72	5.605	4.815	4.47	3.76	4.63	4.61	2.395	3.12	11.38	1.19599	First Coding Exon = N; Last Coding Exon = N; UTR = N; Out-of-Frame = Y; Creates a PTC when Skipped = N; Codes for the Only Functional Domain = N; Codes for the Only Repeat Domain = N; Contains a LP/P In-Frame Deletion = N; ≥ 10% of CDS and Codes for Multiple Domains/Repeats = N	Indispensable
NM_002861	PCYT2	13	5.26	7.22	3.98	8.46	8.94	7.19	6.72	5.605	4.815	4.47	3.76	4.63	4.61	2.395	3.12	11.38	1.19599	First Coding Exon = N; Last Coding Exon = Y; UTR = N; Out-of-Frame = N; Creates a PTC when Skipped = N; Codes for the Only Functional Domain = N; Codes for the Only Repeat Domain = N; Contains a LP/P In-Frame Deletion = N; ≥ 10% of CDS and Codes for Multiple Domains/Repeats = N	Indispensable
NM_007217	PDCD10	1	0.56	0.65	0.61	0.58	0.66	0.81	0.74	0.56	0.9	0.68	0.52	1.26	0.83	1.75	1.1	0.35	0.767097	First Coding Exon = N; Last Coding Exon = N; UTR = Y; Out-of-Frame = N; Creates a PTC when Skipped = N; Codes for the Only Functional Domain = N; Codes for the Only Repeat Domain = N; Contains a LP/P In-Frame Deletion = N; ≥ 10% of CDS and Codes for Multiple Domains/Repeats = N	Indispensable
NM_007217	PDCD10	2	0.56	0.65	0.61	0.58	0.66	0.81	0.74	0.56	0.9	0.68	0.52	1.26	0.83	1.75	1.1	0.35	0.767097	First Coding Exon = N; Last Coding Exon = N; UTR = Y; Out-of-Frame = Y; Creates a PTC when Skipped = N; Codes for the Only Functional Domain = N; Codes for the Only Repeat Domain = N; Contains a LP/P In-Frame Deletion = N; ≥ 10% of CDS and Codes for Multiple Domains/Repeats = N	Indispensable
NM_007217	PDCD10	3	0.56	0.65	0.61	0.58	0.66	0.81	0.74	0.56	0.9	0.68	0.52	1.26	0.83	1.75	1.1	0.35	0.767097	First Coding Exon = Y; Last Coding Exon = N; UTR = N; Out-of-Frame = N; Creates a PTC when Skipped = N; Codes for the Only Functional Domain = N; Codes for the Only Repeat Domain = N; Contains a LP/P In-Frame Deletion = N; ≥ 10% of CDS and Codes for Multiple Domains/Repeats = N	Indispensable
NM_007217	PDCD10	5	0.56	0.65	0.61	0.58	0.66	0.81	0.74	0.56	0.9	0.68	0.52	1.26	0.83	1.75	1.1	0.35	0.767097	First Coding Exon = N; Last Coding Exon = N; UTR = N; Out-of-Frame = Y; Creates a PTC when Skipped = N; Codes for the Only Functional Domain = N; Codes for the Only Repeat Domain = N; Contains a LP/P In-Frame Deletion = N; ≥ 10% of CDS and Codes for Multiple Domains/Repeats = N	Indispensable
NM_007217	PDCD10	6	0.56	0.65	0.61	0.58	0.66	0.81	0.74	0.56	0.9	0.68	0.52	1.26	0.83	1.75	1.1	0.35	0.767097	First Coding Exon = N; Last Coding Exon = N; UTR = N; Out-of-Frame = Y; Creates a PTC when Skipped = N; Codes for the Only Functional Domain = N; Codes for the Only Repeat Domain = N; Contains a LP/P In-Frame Deletion = N; ≥ 10% of CDS and Codes for Multiple Domains/Repeats = N	Indispensable
NM_007217	PDCD10	7	0.56	0.65	0.61	0.58	0.66	0.81	0.74	0.56	0.9	0.68	0.52	1.26	0.83	1.75	1.1	0.35	0.767097	First Coding Exon = N; Last Coding Exon = N; UTR = N; Out-of-Frame = Y; Creates a PTC when Skipped = N; Codes for the Only Functional Domain = N; Codes for the Only Repeat Domain = N; Contains a LP/P In-Frame Deletion = N; ≥ 10% of CDS and Codes for Multiple Domains/Repeats = N	Indispensable
NM_007217	PDCD10	8	0.56	0.65	0.61	0.58	0.66	0.81	0.74	0.56	0.9	0.68	0.52	1.26	0.83	1.75	1.1	0.35	0.767097	First Coding Exon = N; Last Coding Exon = N; UTR = N; Out-of-Frame = Y; Creates a PTC when Skipped = N; Codes for the Only Functional Domain = N; Codes for the Only Repeat Domain = N; Contains a LP/P In-Frame Deletion = N; ≥ 10% of CDS and Codes for Multiple Domains/Repeats = N	Indispensable
NM_007217	PDCD10	9	0.56	0.65	0.61	0.58	0.66	0.81	0.74	0.56	0.9	0.68	0.52	1.26	0.83	1.75	1.1	0.35	0.767097	First Coding Exon = N; Last Coding Exon = Y; UTR = N; Out-of-Frame = N; Creates a PTC when Skipped = N; Codes for the Only Functional Domain = N; Codes for the Only Repeat Domain = N; Contains a LP/P In-Frame Deletion = N; ≥ 10% of CDS and Codes for Multiple Domains/Repeats = N	Indispensable
NM_013374	PDCD6IP	1	7.87	8.415	9.04	16.835	15.81	9.63	12.29	8.475	10.445	8.48	7.87	10.88	10.25	18.97	34	7.48	17.9844	First Coding Exon = Y; Last Coding Exon = N; UTR = N; Out-of-Frame = Y; Creates a PTC when Skipped = N; Codes for the Only Functional Domain = Y; Codes for the Only Repeat Domain = N; Contains a LP/P In-Frame Deletion = N; ≥ 10% of CDS and Codes for Multiple Domains/Repeats = N	Indispensable
NM_013374	PDCD6IP	2	7.87	8.415	9.04	16.835	15.81	9.63	12.29	8.475	10.445	8.48	7.87	10.88	10.25	18.97	34	7.48	17.9844	First Coding Exon = N; Last Coding Exon = N; UTR = N; Out-of-Frame = Y; Creates a PTC when Skipped = N; Codes for the Only Functional Domain = Y; Codes for the Only Repeat Domain = N; Contains a LP/P In-Frame Deletion = N; ≥ 10% of CDS and Codes for Multiple Domains/Repeats = N	Indispensable
NM_013374	PDCD6IP	3	7.87	8.415	9.04	16.835	15.81	9.63	12.29	8.475	10.445	8.48	7.87	10.88	10.25	18.97	34	7.48	17.9844	First Coding Exon = N; Last Coding Exon = N; UTR = N; Out-of-Frame = Y; Creates a PTC when Skipped = N; Codes for the Only Functional Domain = Y; Codes for the Only Repeat Domain = N; Contains a LP/P In-Frame Deletion = N; ≥ 10% of CDS and Codes for Multiple Domains/Repeats = N	Indispensable
NM_013374	PDCD6IP	4	7.87	8.415	9.04	16.835	15.81	9.63	12.29	8.475	10.445	8.48	7.87	10.88	10.25	18.97	34	7.48	17.9844	First Coding Exon = N; Last Coding Exon = N; UTR = N; Out-of-Frame = Y; Creates a PTC when Skipped = N; Codes for the Only Functional Domain = Y; Codes for the Only Repeat Domain = N; Contains a LP/P In-Frame Deletion = N; ≥ 10% of CDS and Codes for Multiple Domains/Repeats = N	Indispensable
NM_013374	PDCD6IP	5	7.87	8.415	9.04	16.835	15.81	9.63	12.29	8.475	10.445	8.48	7.87	10.88	10.25	18.97	34	7.48	17.9844	First Coding Exon = N; Last Coding Exon = N; UTR = N; Out-of-Frame = Y; Creates a PTC when Skipped = N; Codes for the Only Functional Domain = Y; Codes for the Only Repeat Domain = N; Contains a LP/P In-Frame Deletion = N; ≥ 10% of CDS and Codes for Multiple Domains/Repeats = N	Indispensable
NM_013374	PDCD6IP	6	7.87	8.415	9.04	16.835	15.81	9.63	12.29	8.475	10.445	8.48	7.87	10.88	10.25	18.97	34	7.48	17.9844	First Coding Exon = N; Last Coding Exon = N; UTR = N; Out-of-Frame = Y; Creates a PTC when Skipped = N; Codes for the Only Functional Domain = Y; Codes for the Only Repeat Domain = N; Contains a LP/P In-Frame Deletion = N; ≥ 10% of CDS and Codes for Multiple Domains/Repeats = N	Indispensable
NM_013374	PDCD6IP	7	7.87	8.415	9.04	16.835	15.81	9.63	12.29	8.475	10.445	8.48	7.87	10.88	10.25	18.97	34	7.48	17.9844	First Coding Exon = N; Last Coding Exon = N; UTR = N; Out-of-Frame = N; Creates a PTC when Skipped = N; Codes for the Only Functional Domain = Y; Codes for the Only Repeat Domain = N; Contains a LP/P In-Frame Deletion = N; ≥ 10% of CDS and Codes for Multiple Domains/Repeats = N	Indispensable
NM_013374	PDCD6IP	8	7.87	8.415	9.04	16.835	15.81	9.63	12.29	8.475	10.445	8.48	7.87	10.88	10.25	18.97	34	7.48	17.9844	First Coding Exon = N; Last Coding Exon = N; UTR = N; Out-of-Frame = Y; Creates a PTC when Skipped = N; Codes for the Only Functional Domain = Y; Codes for the Only Repeat Domain = N; Contains a LP/P In-Frame Deletion = N; ≥ 10% of CDS and Codes for Multiple Domains/Repeats = N	Indispensable
NM_013374	PDCD6IP	9	7.87	8.415	9.04	16.835	15.81	9.63	12.29	8.475	10.445	8.48	7.87	10.88	10.25	18.97	34	7.48	17.9844	First Coding Exon = N; Last Coding Exon = N; UTR = N; Out-of-Frame = Y; Creates a PTC when Skipped = N; Codes for the Only Functional Domain = Y; Codes for the Only Repeat Domain = N; Contains a LP/P In-Frame Deletion = N; ≥ 10% of CDS and Codes for Multiple Domains/Repeats = N	Indispensable
NM_013374	PDCD6IP	10	7.87	8.415	9.04	16.835	15.81	9.63	12.29	8.475	10.445	8.48	7.87	10.88	10.25	18.97	34	7.48	17.9844	First Coding Exon = N; Last Coding Exon = N; UTR = N; Out-of-Frame = Y; Creates a PTC when Skipped = N; Codes for the Only Functional Domain = N; Codes for the Only Repeat Domain = N; Contains a LP/P In-Frame Deletion = N; ≥ 10% of CDS and Codes for Multiple Domains/Repeats = N	Indispensable
NM_013374	PDCD6IP	11	7.87	8.415	9.04	16.835	15.81	9.63	12.29	8.475	10.445	8.48	7.87	10.88	10.25	18.97	34	7.48	17.9844	First Coding Exon = N; Last Coding Exon = N; UTR = N; Out-of-Frame = Y; Creates a PTC when Skipped = N; Codes for the Only Functional Domain = N; Codes for the Only Repeat Domain = N; Contains a LP/P In-Frame Deletion = N; ≥ 10% of CDS and Codes for Multiple Domains/Repeats = N	Indispensable
NM_013374	PDCD6IP	12	7.87	8.415	9.04	16.835	15.81	9.63	12.29	8.475	10.445	8.48	7.87	10.88	10.25	18.97	34	7.48	17.9844	First Coding Exon = N; Last Coding Exon = N; UTR = N; Out-of-Frame = Y; Creates a PTC when Skipped = N; Codes for the Only Functional Domain = N; Codes for the Only Repeat Domain = N; Contains a LP/P In-Frame Deletion = N; ≥ 10% of CDS and Codes for Multiple Domains/Repeats = N	Indispensable
NM_013374	PDCD6IP	15	7.87	8.415	9.04	16.835	15.81	9.63	12.29	8.475	10.445	8.48	7.87	10.88	10.25	18.97	34	7.48	17.9844	First Coding Exon = N; Last Coding Exon = N; UTR = N; Out-of-Frame = Y; Creates a PTC when Skipped = N; Codes for the Only Functional Domain = N; Codes for the Only Repeat Domain = N; Contains a LP/P In-Frame Deletion = N; ≥ 10% of CDS and Codes for Multiple Domains/Repeats = N	Indispensable
NM_013374	PDCD6IP	16	7.87	8.415	9.04	16.835	15.81	9.63	12.29	8.475	10.445	8.48	7.87	10.88	10.25	18.97	34	7.48	17.9844	First Coding Exon = N; Last Coding Exon = N; UTR = N; Out-of-Frame = Y; Creates a PTC when Skipped = N; Codes for the Only Functional Domain = N; Codes for the Only Repeat Domain = N; Contains a LP/P In-Frame Deletion = N; ≥ 10% of CDS and Codes for Multiple Domains/Repeats = N	Indispensable
NM_013374	PDCD6IP	17	7.87	8.415	9.04	16.835	15.81	9.63	12.29	8.475	10.445	8.48	7.87	10.88	10.25	18.97	34	7.48	17.9844	First Coding Exon = N; Last Coding Exon = N; UTR = N; Out-of-Frame = Y; Creates a PTC when Skipped = N; Codes for the Only Functional Domain = N; Codes for the Only Repeat Domain = N; Contains a LP/P In-Frame Deletion = N; ≥ 10% of CDS and Codes for Multiple Domains/Repeats = N	Indispensable
NM_013374	PDCD6IP	18	7.87	8.415	9.04	16.835	15.81	9.63	12.29	8.475	10.445	8.48	7.87	10.88	10.25	18.97	34	7.48	17.9844	First Coding Exon = N; Last Coding Exon = Y; UTR = N; Out-of-Frame = Y; Creates a PTC when Skipped = N; Codes for the Only Functional Domain = N; Codes for the Only Repeat Domain = N; Contains a LP/P In-Frame Deletion = N; ≥ 10% of CDS and Codes for Multiple Domains/Repeats = N	Indispensable
NM_001385079	PDE10A	4	0.02	0	0.07	0	0	0.02	0	0.02	0.03	0.08	0.07	0.01	0.02	0	0	0	0.0126716	First Coding Exon = N; Last Coding Exon = N; UTR = N; Out-of-Frame = Y; Creates a PTC when Skipped = N; Codes for the Only Functional Domain = N; Codes for the Only Repeat Domain = N; Contains a LP/P In-Frame Deletion = N; ≥ 10% of CDS and Codes for Multiple Domains/Repeats = N	Indispensable
NM_001385079	PDE10A	5	0.02	0	0.07	0	0	0.02	0	0.02	0.03	0.08	0.07	0.01	0.02	0	0	0	0.0126716	First Coding Exon = N; Last Coding Exon = N; UTR = N; Out-of-Frame = Y; Creates a PTC when Skipped = N; Codes for the Only Functional Domain = N; Codes for the Only Repeat Domain = N; Contains a LP/P In-Frame Deletion = N; ≥ 10% of CDS and Codes for Multiple Domains/Repeats = N	Indispensable
NM_001385079	PDE10A	10	0.02	0	0.07	0	0	0.02	0	0.02	0.03	0.08	0.07	0.01	0.02	0	0	0	0.0126716	First Coding Exon = N; Last Coding Exon = N; UTR = N; Out-of-Frame = Y; Creates a PTC when Skipped = N; Codes for the Only Functional Domain = N; Codes for the Only Repeat Domain = N; Contains a LP/P In-Frame Deletion = N; ≥ 10% of CDS and Codes for Multiple Domains/Repeats = N	Indispensable
NM_001385079	PDE10A	11	0.02	0	0.07	0	0	0.02	0	0.02	0.03	0.08	0.07	0.01	0.02	0	0	0	0.0126716	First Coding Exon = N; Last Coding Exon = N; UTR = N; Out-of-Frame = Y; Creates a PTC when Skipped = N; Codes for the Only Functional Domain = N; Codes for the Only Repeat Domain = N; Contains a LP/P In-Frame Deletion = N; ≥ 10% of CDS and Codes for Multiple Domains/Repeats = N	Indispensable
NM_001385079	PDE10A	13	0.02	0	0.07	0	0	0.02	0	0.02	0.03	0.08	0.07	0.01	0.02	0	0	0	0.0126716	First Coding Exon = N; Last Coding Exon = N; UTR = N; Out-of-Frame = Y; Creates a PTC when Skipped = N; Codes for the Only Functional Domain = N; Codes for the Only Repeat Domain = N; Contains a LP/P In-Frame Deletion = N; ≥ 10% of CDS and Codes for Multiple Domains/Repeats = N	Indispensable
NM_001385079	PDE10A	14	0.02	0	0.07	0	0	0.02	0	0.02	0.03	0.08	0.07	0.01	0.02	0	0	0	0.0126716	First Coding Exon = N; Last Coding Exon = N; UTR = N; Out-of-Frame = Y; Creates a PTC when Skipped = N; Codes for the Only Functional Domain = N; Codes for the Only Repeat Domain = N; Contains a LP/P In-Frame Deletion = N; ≥ 10% of CDS and Codes for Multiple Domains/Repeats = N	Indispensable
NM_001385079	PDE10A	16	0.02	0	0.07	0	0	0.02	0	0.02	0.03	0.08	0.07	0.01	0.02	0	0	0	0.0126716	First Coding Exon = N; Last Coding Exon = N; UTR = N; Out-of-Frame = Y; Creates a PTC when Skipped = N; Codes for the Only Functional Domain = N; Codes for the Only Repeat Domain = N; Contains a LP/P In-Frame Deletion = N; ≥ 10% of CDS and Codes for Multiple Domains/Repeats = N	Indispensable
NM_001385079	PDE10A	18	0.02	0	0.07	0	0	0.02	0	0.02	0.03	0.08	0.07	0.01	0.02	0	0	0	0.0126716	First Coding Exon = N; Last Coding Exon = N; UTR = N; Out-of-Frame = Y; Creates a PTC when Skipped = N; Codes for the Only Functional Domain = N; Codes for the Only Repeat Domain = N; Contains a LP/P In-Frame Deletion = N; ≥ 10% of CDS and Codes for Multiple Domains/Repeats = N	Indispensable
NM_001385079	PDE10A	19	0.02	0	0.07	0	0	0.02	0	0.02	0.03	0.08	0.07	0.01	0.02	0	0	0	0.0126716	First Coding Exon = N; Last Coding Exon = N; UTR = N; Out-of-Frame = Y; Creates a PTC when Skipped = N; Codes for the Only Functional Domain = N; Codes for the Only Repeat Domain = N; Contains a LP/P In-Frame Deletion = N; ≥ 10% of CDS and Codes for Multiple Domains/Repeats = N	Indispensable
NM_001385079	PDE10A	21	0.02	0	0.07	0	0	0.02	0	0.02	0.03	0.08	0.07	0.01	0.02	0	0	0	0.0126716	First Coding Exon = N; Last Coding Exon = N; UTR = N; Out-of-Frame = Y; Creates a PTC when Skipped = N; Codes for the Only Functional Domain = N; Codes for the Only Repeat Domain = N; Contains a LP/P In-Frame Deletion = N; ≥ 10% of CDS and Codes for Multiple Domains/Repeats = N	Indispensable
NM_001385079	PDE10A	22	0.02	0	0.07	0	0	0.02	0	0.02	0.03	0.08	0.07	0.01	0.02	0	0	0	0.0126716	First Coding Exon = N; Last Coding Exon = Y; UTR = N; Out-of-Frame = Y; Creates a PTC when Skipped = N; Codes for the Only Functional Domain = N; Codes for the Only Repeat Domain = N; Contains a LP/P In-Frame Deletion = N; ≥ 10% of CDS and Codes for Multiple Domains/Repeats = N	Indispensable
NM_001385079	PDE10A	1	0.02	0	0.07	0	0	0.02	0	0.02	0.03	0.08	0.07	0.01	0.02	0	0	0	0.0126716	First Coding Exon = Y; Last Coding Exon = N; UTR = N; Out-of-Frame = Y; Creates a PTC when Skipped = N; Codes for the Only Functional Domain = N; Codes for the Only Repeat Domain = N; Contains a LP/P In-Frame Deletion = N; ≥ 10% of CDS and Codes for Multiple Domains/Repeats = N	Indispensable
NM_001385079	PDE10A	3	0.02	0	0.07	0	0	0.02	0	0.02	0.03	0.08	0.07	0.01	0.02	0	0	0	0.0126716	First Coding Exon = N; Last Coding Exon = N; UTR = N; Out-of-Frame = Y; Creates a PTC when Skipped = N; Codes for the Only Functional Domain = N; Codes for the Only Repeat Domain = N; Contains a LP/P In-Frame Deletion = N; ≥ 10% of CDS and Codes for Multiple Domains/Repeats = N	Indispensable
NM_001385079	PDE10A	9	0.02	0	0.07	0	0	0.02	0	0.02	0.03	0.08	0.07	0.01	0.02	0	0	0	0.0126716	First Coding Exon = N; Last Coding Exon = N; UTR = N; Out-of-Frame = Y; Creates a PTC when Skipped = N; Codes for the Only Functional Domain = N; Codes for the Only Repeat Domain = N; Contains a LP/P In-Frame Deletion = N; ≥ 10% of CDS and Codes for Multiple Domains/Repeats = N	Indispensable
NM_016953	PDE11A	1	0.29	0.22	0.23	0.06	0.05	0.16	0.2	0.32	0.57	0.2	0.22	1.79	0.8	0	0.01	0.84	1.64023	First Coding Exon = Y; Last Coding Exon = N; UTR = N; Out-of-Frame = N; Creates a PTC when Skipped = N; Codes for the Only Functional Domain = N; Codes for the Only Repeat Domain = N; Contains a LP/P In-Frame Deletion = N; ≥ 10% of CDS and Codes for Multiple Domains/Repeats = N	Indispensable
NM_016953	PDE11A	5	0.29	0.22	0.23	0.06	0.05	0.16	0.2	0.32	0.57	0.2	0.22	1.79	0.8	0	0.01	0.84	1.64023	First Coding Exon = N; Last Coding Exon = N; UTR = N; Out-of-Frame = Y; Creates a PTC when Skipped = N; Codes for the Only Functional Domain = N; Codes for the Only Repeat Domain = N; Contains a LP/P In-Frame Deletion = N; ≥ 10% of CDS and Codes for Multiple Domains/Repeats = N	Indispensable
NM_016953	PDE11A	6	0.29	0.22	0.23	0.06	0.05	0.16	0.2	0.32	0.57	0.2	0.22	1.79	0.8	0	0.01	0.84	1.64023	First Coding Exon = N; Last Coding Exon = N; UTR = N; Out-of-Frame = Y; Creates a PTC when Skipped = N; Codes for the Only Functional Domain = N; Codes for the Only Repeat Domain = N; Contains a LP/P In-Frame Deletion = N; ≥ 10% of CDS and Codes for Multiple Domains/Repeats = N	Indispensable
NM_016953	PDE11A	7	0.29	0.22	0.23	0.06	0.05	0.16	0.2	0.32	0.57	0.2	0.22	1.79	0.8	0	0.01	0.84	1.64023	First Coding Exon = N; Last Coding Exon = N; UTR = N; Out-of-Frame = Y; Creates a PTC when Skipped = N; Codes for the Only Functional Domain = N; Codes for the Only Repeat Domain = N; Contains a LP/P In-Frame Deletion = N; ≥ 10% of CDS and Codes for Multiple Domains/Repeats = N	Indispensable
NM_016953	PDE11A	8	0.29	0.22	0.23	0.06	0.05	0.16	0.2	0.32	0.57	0.2	0.22	1.79	0.8	0	0.01	0.84	1.64023	First Coding Exon = N; Last Coding Exon = N; UTR = N; Out-of-Frame = Y; Creates a PTC when Skipped = N; Codes for the Only Functional Domain = N; Codes for the Only Repeat Domain = N; Contains a LP/P In-Frame Deletion = N; ≥ 10% of CDS and Codes for Multiple Domains/Repeats = N	Indispensable
NM_016953	PDE11A	13	0.29	0.22	0.23	0.06	0.05	0.16	0.2	0.32	0.57	0.2	0.22	1.79	0.8	0	0.01	0.84	1.64023	First Coding Exon = N; Last Coding Exon = N; UTR = N; Out-of-Frame = Y; Creates a PTC when Skipped = N; Codes for the Only Functional Domain = N; Codes for the Only Repeat Domain = N; Contains a LP/P In-Frame Deletion = N; ≥ 10% of CDS and Codes for Multiple Domains/Repeats = N	Indispensable
NM_016953	PDE11A	14	0.29	0.22	0.23	0.06	0.05	0.16	0.2	0.32	0.57	0.2	0.22	1.79	0.8	0	0.01	0.84	1.64023	First Coding Exon = N; Last Coding Exon = N; UTR = N; Out-of-Frame = Y; Creates a PTC when Skipped = N; Codes for the Only Functional Domain = N; Codes for the Only Repeat Domain = N; Contains a LP/P In-Frame Deletion = N; ≥ 10% of CDS and Codes for Multiple Domains/Repeats = N	Indispensable
NM_016953	PDE11A	15	0.29	0.22	0.23	0.06	0.05	0.16	0.2	0.32	0.57	0.2	0.22	1.79	0.8	0	0.01	0.84	1.64023	First Coding Exon = N; Last Coding Exon = N; UTR = N; Out-of-Frame = Y; Creates a PTC when Skipped = N; Codes for the Only Functional Domain = N; Codes for the Only Repeat Domain = N; Contains a LP/P In-Frame Deletion = N; ≥ 10% of CDS and Codes for Multiple Domains/Repeats = N	Indispensable
NM_016953	PDE11A	17	0.29	0.22	0.23	0.06	0.05	0.16	0.2	0.32	0.57	0.2	0.22	1.79	0.8	0	0.01	0.84	1.64023	First Coding Exon = N; Last Coding Exon = N; UTR = N; Out-of-Frame = Y; Creates a PTC when Skipped = N; Codes for the Only Functional Domain = N; Codes for the Only Repeat Domain = N; Contains a LP/P In-Frame Deletion = N; ≥ 10% of CDS and Codes for Multiple Domains/Repeats = N	Indispensable
NM_016953	PDE11A	20	0.29	0.22	0.23	0.06	0.05	0.16	0.2	0.32	0.57	0.2	0.22	1.79	0.8	0	0.01	0.84	1.64023	First Coding Exon = N; Last Coding Exon = Y; UTR = N; Out-of-Frame = Y; Creates a PTC when Skipped = N; Codes for the Only Functional Domain = N; Codes for the Only Repeat Domain = N; Contains a LP/P In-Frame Deletion = N; ≥ 10% of CDS and Codes for Multiple Domains/Repeats = N	Indispensable
NM_177966	PDE12	1	1.47	1.775	1.78	3.43	3.15	1.9	2.29	1.595	2.035	1.96	1.54	1.96	1.465	3.11	3.04	1.86	5.94185	First Coding Exon = Y; Last Coding Exon = N; UTR = N; Out-of-Frame = N; Creates a PTC when Skipped = N; Codes for the Only Functional Domain = N; Codes for the Only Repeat Domain = N; Contains a LP/P In-Frame Deletion = N; ≥ 10% of CDS and Codes for Multiple Domains/Repeats = N	Indispensable
NM_177966	PDE12	2	1.47	1.775	1.78	3.43	3.15	1.9	2.29	1.595	2.035	1.96	1.54	1.96	1.465	3.11	3.04	1.86	5.94185	First Coding Exon = N; Last Coding Exon = N; UTR = N; Out-of-Frame = Y; Creates a PTC when Skipped = N; Codes for the Only Functional Domain = N; Codes for the Only Repeat Domain = N; Contains a LP/P In-Frame Deletion = N; ≥ 10% of CDS and Codes for Multiple Domains/Repeats = N	Indispensable
NM_177966	PDE12	3	1.47	1.775	1.78	3.43	3.15	1.9	2.29	1.595	2.035	1.96	1.54	1.96	1.465	3.11	3.04	1.86	5.94185	First Coding Exon = N; Last Coding Exon = Y; UTR = N; Out-of-Frame = N; Creates a PTC when Skipped = N; Codes for the Only Functional Domain = N; Codes for the Only Repeat Domain = N; Contains a LP/P In-Frame Deletion = N; ≥ 10% of CDS and Codes for Multiple Domains/Repeats = N	Indispensable
NM_000924	PDE1B	5	3.035	9.685	33.13	3.805	7.88	24.51	24.835	2.09	5.05	57.655	18.21	0.58	1.23	1.04	0	0.06	0.39746	First Coding Exon = N; Last Coding Exon = N; UTR = N; Out-of-Frame = Y; Creates a PTC when Skipped = N; Codes for the Only Functional Domain = Y; Codes for the Only Repeat Domain = N; Contains a LP/P In-Frame Deletion = N; ≥ 10% of CDS and Codes for Multiple Domains/Repeats = N	Indispensable
NM_000924	PDE1B	6	3.035	9.685	33.13	3.805	7.88	24.51	24.835	2.09	5.05	57.655	18.21	0.58	1.23	1.04	0	0.06	0.39746	First Coding Exon = N; Last Coding Exon = N; UTR = N; Out-of-Frame = N; Creates a PTC when Skipped = N; Codes for the Only Functional Domain = Y; Codes for the Only Repeat Domain = N; Contains a LP/P In-Frame Deletion = N; ≥ 10% of CDS and Codes for Multiple Domains/Repeats = N	Indispensable
NM_000924	PDE1B	7	3.035	9.685	33.13	3.805	7.88	24.51	24.835	2.09	5.05	57.655	18.21	0.58	1.23	1.04	0	0.06	0.39746	First Coding Exon = N; Last Coding Exon = N; UTR = N; Out-of-Frame = N; Creates a PTC when Skipped = N; Codes for the Only Functional Domain = Y; Codes for the Only Repeat Domain = N; Contains a LP/P In-Frame Deletion = N; ≥ 10% of CDS and Codes for Multiple Domains/Repeats = N	Indispensable
NM_000924	PDE1B	8	3.035	9.685	33.13	3.805	7.88	24.51	24.835	2.09	5.05	57.655	18.21	0.58	1.23	1.04	0	0.06	0.39746	First Coding Exon = N; Last Coding Exon = N; UTR = N; Out-of-Frame = Y; Creates a PTC when Skipped = N; Codes for the Only Functional Domain = Y; Codes for the Only Repeat Domain = N; Contains a LP/P In-Frame Deletion = N; ≥ 10% of CDS and Codes for Multiple Domains/Repeats = N	Indispensable
NM_000924	PDE1B	9	3.035	9.685	33.13	3.805	7.88	24.51	24.835	2.09	5.05	57.655	18.21	0.58	1.23	1.04	0	0.06	0.39746	First Coding Exon = N; Last Coding Exon = N; UTR = N; Out-of-Frame = N; Creates a PTC when Skipped = N; Codes for the Only Functional Domain = Y; Codes for the Only Repeat Domain = N; Contains a LP/P In-Frame Deletion = N; ≥ 10% of CDS and Codes for Multiple Domains/Repeats = N	Indispensable
NM_000924	PDE1B	10	3.035	9.685	33.13	3.805	7.88	24.51	24.835	2.09	5.05	57.655	18.21	0.58	1.23	1.04	0	0.06	0.39746	First Coding Exon = N; Last Coding Exon = N; UTR = N; Out-of-Frame = N; Creates a PTC when Skipped = N; Codes for the Only Functional Domain = Y; Codes for the Only Repeat Domain = N; Contains a LP/P In-Frame Deletion = N; ≥ 10% of CDS and Codes for Multiple Domains/Repeats = N	Indispensable
NM_000924	PDE1B	11	3.035	9.685	33.13	3.805	7.88	24.51	24.835	2.09	5.05	57.655	18.21	0.58	1.23	1.04	0	0.06	0.39746	First Coding Exon = N; Last Coding Exon = N; UTR = N; Out-of-Frame = Y; Creates a PTC when Skipped = N; Codes for the Only Functional Domain = Y; Codes for the Only Repeat Domain = N; Contains a LP/P In-Frame Deletion = N; ≥ 10% of CDS and Codes for Multiple Domains/Repeats = N	Indispensable
NM_000924	PDE1B	12	3.035	9.685	33.13	3.805	7.88	24.51	24.835	2.09	5.05	57.655	18.21	0.58	1.23	1.04	0	0.06	0.39746	First Coding Exon = N; Last Coding Exon = N; UTR = N; Out-of-Frame = Y; Creates a PTC when Skipped = N; Codes for the Only Functional Domain = Y; Codes for the Only Repeat Domain = N; Contains a LP/P In-Frame Deletion = N; ≥ 10% of CDS and Codes for Multiple Domains/Repeats = N	Indispensable
NM_000924	PDE1B	13	3.035	9.685	33.13	3.805	7.88	24.51	24.835	2.09	5.05	57.655	18.21	0.58	1.23	1.04	0	0.06	0.39746	First Coding Exon = N; Last Coding Exon = N; UTR = N; Out-of-Frame = Y; Creates a PTC when Skipped = N; Codes for the Only Functional Domain = Y; Codes for the Only Repeat Domain = N; Contains a LP/P In-Frame Deletion = N; ≥ 10% of CDS and Codes for Multiple Domains/Repeats = N	Indispensable
NM_000924	PDE1B	14	3.035	9.685	33.13	3.805	7.88	24.51	24.835	2.09	5.05	57.655	18.21	0.58	1.23	1.04	0	0.06	0.39746	First Coding Exon = N; Last Coding Exon = N; UTR = N; Out-of-Frame = Y; Creates a PTC when Skipped = N; Codes for the Only Functional Domain = Y; Codes for the Only Repeat Domain = N; Contains a LP/P In-Frame Deletion = N; ≥ 10% of CDS and Codes for Multiple Domains/Repeats = N	Indispensable
NM_000924	PDE1B	15	3.035	9.685	33.13	3.805	7.88	24.51	24.835	2.09	5.05	57.655	18.21	0.58	1.23	1.04	0	0.06	0.39746	First Coding Exon = N; Last Coding Exon = Y; UTR = N; Out-of-Frame = Y; Creates a PTC when Skipped = N; Codes for the Only Functional Domain = Y; Codes for the Only Repeat Domain = N; Contains a LP/P In-Frame Deletion = N; ≥ 10% of CDS and Codes for Multiple Domains/Repeats = N	Indispensable
NM_000924	PDE1B	1	3.035	9.685	33.13	3.805	7.88	24.51	24.835	2.09	5.05	57.655	18.21	0.58	1.23	1.04	0	0.06	0.39746	First Coding Exon = N; Last Coding Exon = N; UTR = Y; Out-of-Frame = Y; Creates a PTC when Skipped = N; Codes for the Only Functional Domain = N; Codes for the Only Repeat Domain = N; Contains a LP/P In-Frame Deletion = N; ≥ 10% of CDS and Codes for Multiple Domains/Repeats = N	Indispensable
NM_000924	PDE1B	2	3.035	9.685	33.13	3.805	7.88	24.51	24.835	2.09	5.05	57.655	18.21	0.58	1.23	1.04	0	0.06	0.39746	First Coding Exon = Y; Last Coding Exon = N; UTR = N; Out-of-Frame = Y; Creates a PTC when Skipped = N; Codes for the Only Functional Domain = N; Codes for the Only Repeat Domain = N; Contains a LP/P In-Frame Deletion = N; ≥ 10% of CDS and Codes for Multiple Domains/Repeats = N	Indispensable
NM_000924	PDE1B	16	3.035	9.685	33.13	3.805	7.88	24.51	24.835	2.09	5.05	57.655	18.21	0.58	1.23	1.04	0	0.06	0.39746	First Coding Exon = N; Last Coding Exon = N; UTR = Y; Out-of-Frame = N; Creates a PTC when Skipped = N; Codes for the Only Functional Domain = N; Codes for the Only Repeat Domain = N; Contains a LP/P In-Frame Deletion = N; ≥ 10% of CDS and Codes for Multiple Domains/Repeats = N	Indispensable
NM_002599	PDE2A	9	7.665	14.73	7.34	0	0	19.25	17.1	4.57	2.37	14.6	4.42	0.16	0.435	0	0	0	0.137908	First Coding Exon = N; Last Coding Exon = N; UTR = N; Out-of-Frame = Y; Creates a PTC when Skipped = N; Codes for the Only Functional Domain = N; Codes for the Only Repeat Domain = N; Contains a LP/P In-Frame Deletion = N; ≥ 10% of CDS and Codes for Multiple Domains/Repeats = N	Indispensable
NM_002599	PDE2A	13	7.665	14.73	7.34	0	0	19.25	17.1	4.57	2.37	14.6	4.42	0.16	0.435	0	0	0	0.137908	First Coding Exon = N; Last Coding Exon = N; UTR = N; Out-of-Frame = Y; Creates a PTC when Skipped = N; Codes for the Only Functional Domain = N; Codes for the Only Repeat Domain = N; Contains a LP/P In-Frame Deletion = N; ≥ 10% of CDS and Codes for Multiple Domains/Repeats = N	Indispensable
NM_002599	PDE2A	14	7.665	14.73	7.34	0	0	19.25	17.1	4.57	2.37	14.6	4.42	0.16	0.435	0	0	0	0.137908	First Coding Exon = N; Last Coding Exon = N; UTR = N; Out-of-Frame = Y; Creates a PTC when Skipped = N; Codes for the Only Functional Domain = N; Codes for the Only Repeat Domain = N; Contains a LP/P In-Frame Deletion = N; ≥ 10% of CDS and Codes for Multiple Domains/Repeats = N	Indispensable
NM_002599	PDE2A	16	7.665	14.73	7.34	0	0	19.25	17.1	4.57	2.37	14.6	4.42	0.16	0.435	0	0	0	0.137908	First Coding Exon = N; Last Coding Exon = N; UTR = N; Out-of-Frame = Y; Creates a PTC when Skipped = N; Codes for the Only Functional Domain = N; Codes for the Only Repeat Domain = N; Contains a LP/P In-Frame Deletion = N; ≥ 10% of CDS and Codes for Multiple Domains/Repeats = N	Indispensable
NM_002599	PDE2A	17	7.665	14.73	7.34	0	0	19.25	17.1	4.57	2.37	14.6	4.42	0.16	0.435	0	0	0	0.137908	First Coding Exon = N; Last Coding Exon = N; UTR = N; Out-of-Frame = Y; Creates a PTC when Skipped = N; Codes for the Only Functional Domain = N; Codes for the Only Repeat Domain = N; Contains a LP/P In-Frame Deletion = N; ≥ 10% of CDS and Codes for Multiple Domains/Repeats = N	Indispensable
NM_002599	PDE2A	18	7.665	14.73	7.34	0	0	19.25	17.1	4.57	2.37	14.6	4.42	0.16	0.435	0	0	0	0.137908	First Coding Exon = N; Last Coding Exon = N; UTR = N; Out-of-Frame = Y; Creates a PTC when Skipped = N; Codes for the Only Functional Domain = N; Codes for the Only Repeat Domain = N; Contains a LP/P In-Frame Deletion = N; ≥ 10% of CDS and Codes for Multiple Domains/Repeats = N	Indispensable
NM_002599	PDE2A	19	7.665	14.73	7.34	0	0	19.25	17.1	4.57	2.37	14.6	4.42	0.16	0.435	0	0	0	0.137908	First Coding Exon = N; Last Coding Exon = N; UTR = N; Out-of-Frame = Y; Creates a PTC when Skipped = N; Codes for the Only Functional Domain = N; Codes for the Only Repeat Domain = N; Contains a LP/P In-Frame Deletion = N; ≥ 10% of CDS and Codes for Multiple Domains/Repeats = N	Indispensable
NM_002599	PDE2A	22	7.665	14.73	7.34	0	0	19.25	17.1	4.57	2.37	14.6	4.42	0.16	0.435	0	0	0	0.137908	First Coding Exon = N; Last Coding Exon = N; UTR = N; Out-of-Frame = Y; Creates a PTC when Skipped = N; Codes for the Only Functional Domain = N; Codes for the Only Repeat Domain = N; Contains a LP/P In-Frame Deletion = N; ≥ 10% of CDS and Codes for Multiple Domains/Repeats = N	Indispensable
NM_002599	PDE2A	24	7.665	14.73	7.34	0	0	19.25	17.1	4.57	2.37	14.6	4.42	0.16	0.435	0	0	0	0.137908	First Coding Exon = N; Last Coding Exon = N; UTR = N; Out-of-Frame = Y; Creates a PTC when Skipped = N; Codes for the Only Functional Domain = N; Codes for the Only Repeat Domain = N; Contains a LP/P In-Frame Deletion = N; ≥ 10% of CDS and Codes for Multiple Domains/Repeats = N	Indispensable
NM_002599	PDE2A	27	7.665	14.73	7.34	0	0	19.25	17.1	4.57	2.37	14.6	4.42	0.16	0.435	0	0	0	0.137908	First Coding Exon = N; Last Coding Exon = N; UTR = N; Out-of-Frame = Y; Creates a PTC when Skipped = N; Codes for the Only Functional Domain = N; Codes for the Only Repeat Domain = N; Contains a LP/P In-Frame Deletion = N; ≥ 10% of CDS and Codes for Multiple Domains/Repeats = N	Indispensable
NM_002599	PDE2A	28	7.665	14.73	7.34	0	0	19.25	17.1	4.57	2.37	14.6	4.42	0.16	0.435	0	0	0	0.137908	First Coding Exon = N; Last Coding Exon = N; UTR = N; Out-of-Frame = Y; Creates a PTC when Skipped = N; Codes for the Only Functional Domain = N; Codes for the Only Repeat Domain = N; Contains a LP/P In-Frame Deletion = N; ≥ 10% of CDS and Codes for Multiple Domains/Repeats = N	Indispensable
NM_002599	PDE2A	30	7.665	14.73	7.34	0	0	19.25	17.1	4.57	2.37	14.6	4.42	0.16	0.435	0	0	0	0.137908	First Coding Exon = N; Last Coding Exon = N; UTR = N; Out-of-Frame = Y; Creates a PTC when Skipped = N; Codes for the Only Functional Domain = N; Codes for the Only Repeat Domain = N; Contains a LP/P In-Frame Deletion = N; ≥ 10% of CDS and Codes for Multiple Domains/Repeats = N	Indispensable
NM_002599	PDE2A	31	7.665	14.73	7.34	0	0	19.25	17.1	4.57	2.37	14.6	4.42	0.16	0.435	0	0	0	0.137908	First Coding Exon = N; Last Coding Exon = Y; UTR = N; Out-of-Frame = Y; Creates a PTC when Skipped = N; Codes for the Only Functional Domain = N; Codes for the Only Repeat Domain = N; Contains a LP/P In-Frame Deletion = N; ≥ 10% of CDS and Codes for Multiple Domains/Repeats = N	Indispensable
NM_002599	PDE2A	1	7.665	14.73	7.34	0	0	19.25	17.1	4.57	2.37	14.6	4.42	0.16	0.435	0	0	0	0.137908	First Coding Exon = Y; Last Coding Exon = N; UTR = N; Out-of-Frame = Y; Creates a PTC when Skipped = N; Codes for the Only Functional Domain = N; Codes for the Only Repeat Domain = N; Contains a LP/P In-Frame Deletion = N; ≥ 10% of CDS and Codes for Multiple Domains/Repeats = N	Indispensable
NM_002599	PDE2A	2	7.665	14.73	7.34	0	0	19.25	17.1	4.57	2.37	14.6	4.42	0.16	0.435	0	0	0	0.137908	First Coding Exon = N; Last Coding Exon = N; UTR = N; Out-of-Frame = Y; Creates a PTC when Skipped = N; Codes for the Only Functional Domain = N; Codes for the Only Repeat Domain = N; Contains a LP/P In-Frame Deletion = N; ≥ 10% of CDS and Codes for Multiple Domains/Repeats = N	Indispensable
NM_002599	PDE2A	4	7.665	14.73	7.34	0	0	19.25	17.1	4.57	2.37	14.6	4.42	0.16	0.435	0	0	0	0.137908	First Coding Exon = N; Last Coding Exon = N; UTR = N; Out-of-Frame = Y; Creates a PTC when Skipped = N; Codes for the Only Functional Domain = N; Codes for the Only Repeat Domain = N; Contains a LP/P In-Frame Deletion = N; ≥ 10% of CDS and Codes for Multiple Domains/Repeats = N	Indispensable
NM_002599	PDE2A	5	7.665	14.73	7.34	0	0	19.25	17.1	4.57	2.37	14.6	4.42	0.16	0.435	0	0	0	0.137908	First Coding Exon = N; Last Coding Exon = N; UTR = N; Out-of-Frame = Y; Creates a PTC when Skipped = N; Codes for the Only Functional Domain = N; Codes for the Only Repeat Domain = N; Contains a LP/P In-Frame Deletion = N; ≥ 10% of CDS and Codes for Multiple Domains/Repeats = N	Indispensable
NM_002599	PDE2A	6	7.665	14.73	7.34	0	0	19.25	17.1	4.57	2.37	14.6	4.42	0.16	0.435	0	0	0	0.137908	First Coding Exon = N; Last Coding Exon = N; UTR = N; Out-of-Frame = Y; Creates a PTC when Skipped = N; Codes for the Only Functional Domain = N; Codes for the Only Repeat Domain = N; Contains a LP/P In-Frame Deletion = N; ≥ 10% of CDS and Codes for Multiple Domains/Repeats = N	Indispensable
NM_002599	PDE2A	8	7.665	14.73	7.34	0	0	19.25	17.1	4.57	2.37	14.6	4.42	0.16	0.435	0	0	0	0.137908	First Coding Exon = N; Last Coding Exon = N; UTR = N; Out-of-Frame = Y; Creates a PTC when Skipped = N; Codes for the Only Functional Domain = N; Codes for the Only Repeat Domain = N; Contains a LP/P In-Frame Deletion = N; ≥ 10% of CDS and Codes for Multiple Domains/Repeats = N	Indispensable
NM_002599	PDE2A	15	7.665	14.73	7.34	0	0	19.25	17.1	4.57	2.37	14.6	4.42	0.16	0.435	0	0	0	0.137908	First Coding Exon = N; Last Coding Exon = N; UTR = N; Out-of-Frame = Y; Creates a PTC when Skipped = N; Codes for the Only Functional Domain = N; Codes for the Only Repeat Domain = N; Contains a LP/P In-Frame Deletion = N; ≥ 10% of CDS and Codes for Multiple Domains/Repeats = N	Indispensable
NM_000921	PDE3A	9	0.55	0.44	0.7	2.565	2.42	0.37	0.345	0.375	0.54	0.615	0.49	0.32	0.41	0	0.26	0.25	7.7298	First Coding Exon = N; Last Coding Exon = N; UTR = N; Out-of-Frame = N; Creates a PTC when Skipped = N; Codes for the Only Functional Domain = Y; Codes for the Only Repeat Domain = N; Contains a LP/P In-Frame Deletion = N; ≥ 10% of CDS and Codes for Multiple Domains/Repeats = N	Indispensable
NM_000921	PDE3A	10	0.55	0.44	0.7	2.565	2.42	0.37	0.345	0.375	0.54	0.615	0.49	0.32	0.41	0	0.26	0.25	7.7298	First Coding Exon = N; Last Coding Exon = N; UTR = N; Out-of-Frame = Y; Creates a PTC when Skipped = N; Codes for the Only Functional Domain = Y; Codes for the Only Repeat Domain = N; Contains a LP/P In-Frame Deletion = N; ≥ 10% of CDS and Codes for Multiple Domains/Repeats = N	Indispensable
NM_000921	PDE3A	11	0.55	0.44	0.7	2.565	2.42	0.37	0.345	0.375	0.54	0.615	0.49	0.32	0.41	0	0.26	0.25	7.7298	First Coding Exon = N; Last Coding Exon = N; UTR = N; Out-of-Frame = N; Creates a PTC when Skipped = N; Codes for the Only Functional Domain = Y; Codes for the Only Repeat Domain = N; Contains a LP/P In-Frame Deletion = N; ≥ 10% of CDS and Codes for Multiple Domains/Repeats = N	Indispensable
NM_000921	PDE3A	12	0.55	0.44	0.7	2.565	2.42	0.37	0.345	0.375	0.54	0.615	0.49	0.32	0.41	0	0.26	0.25	7.7298	First Coding Exon = N; Last Coding Exon = N; UTR = N; Out-of-Frame = Y; Creates a PTC when Skipped = N; Codes for the Only Functional Domain = Y; Codes for the Only Repeat Domain = N; Contains a LP/P In-Frame Deletion = N; ≥ 10% of CDS and Codes for Multiple Domains/Repeats = N	Indispensable
NM_000921	PDE3A	13	0.55	0.44	0.7	2.565	2.42	0.37	0.345	0.375	0.54	0.615	0.49	0.32	0.41	0	0.26	0.25	7.7298	First Coding Exon = N; Last Coding Exon = N; UTR = N; Out-of-Frame = N; Creates a PTC when Skipped = N; Codes for the Only Functional Domain = Y; Codes for the Only Repeat Domain = N; Contains a LP/P In-Frame Deletion = N; ≥ 10% of CDS and Codes for Multiple Domains/Repeats = N	Indispensable
NM_000921	PDE3A	14	0.55	0.44	0.7	2.565	2.42	0.37	0.345	0.375	0.54	0.615	0.49	0.32	0.41	0	0.26	0.25	7.7298	First Coding Exon = N; Last Coding Exon = N; UTR = N; Out-of-Frame = N; Creates a PTC when Skipped = N; Codes for the Only Functional Domain = Y; Codes for the Only Repeat Domain = N; Contains a LP/P In-Frame Deletion = N; ≥ 10% of CDS and Codes for Multiple Domains/Repeats = N	Indispensable
NM_000921	PDE3A	15	0.55	0.44	0.7	2.565	2.42	0.37	0.345	0.375	0.54	0.615	0.49	0.32	0.41	0	0.26	0.25	7.7298	First Coding Exon = N; Last Coding Exon = N; UTR = N; Out-of-Frame = Y; Creates a PTC when Skipped = N; Codes for the Only Functional Domain = Y; Codes for the Only Repeat Domain = N; Contains a LP/P In-Frame Deletion = N; ≥ 10% of CDS and Codes for Multiple Domains/Repeats = N	Indispensable
NM_000921	PDE3A	16	0.55	0.44	0.7	2.565	2.42	0.37	0.345	0.375	0.54	0.615	0.49	0.32	0.41	0	0.26	0.25	7.7298	First Coding Exon = N; Last Coding Exon = Y; UTR = N; Out-of-Frame = Y; Creates a PTC when Skipped = N; Codes for the Only Functional Domain = Y; Codes for the Only Repeat Domain = N; Contains a LP/P In-Frame Deletion = N; ≥ 10% of CDS and Codes for Multiple Domains/Repeats = N	Indispensable
NM_000921	PDE3A	1	0.55	0.44	0.7	2.565	2.42	0.37	0.345	0.375	0.54	0.615	0.49	0.32	0.41	0	0.26	0.25	7.7298	First Coding Exon = Y; Last Coding Exon = N; UTR = N; Out-of-Frame = N; Creates a PTC when Skipped = N; Codes for the Only Functional Domain = N; Codes for the Only Repeat Domain = N; Contains a LP/P In-Frame Deletion = N; ≥ 10% of CDS and Codes for Multiple Domains/Repeats = N	Indispensable
NM_000921	PDE3A	4	0.55	0.44	0.7	2.565	2.42	0.37	0.345	0.375	0.54	0.615	0.49	0.32	0.41	0	0.26	0.25	7.7298	First Coding Exon = N; Last Coding Exon = N; UTR = N; Out-of-Frame = Y; Creates a PTC when Skipped = N; Codes for the Only Functional Domain = N; Codes for the Only Repeat Domain = N; Contains a LP/P In-Frame Deletion = N; ≥ 10% of CDS and Codes for Multiple Domains/Repeats = N	Indispensable
NM_000921	PDE3A	5	0.55	0.44	0.7	2.565	2.42	0.37	0.345	0.375	0.54	0.615	0.49	0.32	0.41	0	0.26	0.25	7.7298	First Coding Exon = N; Last Coding Exon = N; UTR = N; Out-of-Frame = Y; Creates a PTC when Skipped = N; Codes for the Only Functional Domain = N; Codes for the Only Repeat Domain = N; Contains a LP/P In-Frame Deletion = N; ≥ 10% of CDS and Codes for Multiple Domains/Repeats = N	Indispensable
NM_000921	PDE3A	6	0.55	0.44	0.7	2.565	2.42	0.37	0.345	0.375	0.54	0.615	0.49	0.32	0.41	0	0.26	0.25	7.7298	First Coding Exon = N; Last Coding Exon = N; UTR = N; Out-of-Frame = Y; Creates a PTC when Skipped = N; Codes for the Only Functional Domain = N; Codes for the Only Repeat Domain = N; Contains a LP/P In-Frame Deletion = N; ≥ 10% of CDS and Codes for Multiple Domains/Repeats = N	Indispensable
NM_000921	PDE3A	7	0.55	0.44	0.7	2.565	2.42	0.37	0.345	0.375	0.54	0.615	0.49	0.32	0.41	0	0.26	0.25	7.7298	First Coding Exon = N; Last Coding Exon = N; UTR = N; Out-of-Frame = Y; Creates a PTC when Skipped = N; Codes for the Only Functional Domain = N; Codes for the Only Repeat Domain = N; Contains a LP/P In-Frame Deletion = N; ≥ 10% of CDS and Codes for Multiple Domains/Repeats = N	Indispensable
NM_000921	PDE3A	8	0.55	0.44	0.7	2.565	2.42	0.37	0.345	0.375	0.54	0.615	0.49	0.32	0.41	0	0.26	0.25	7.7298	First Coding Exon = N; Last Coding Exon = N; UTR = N; Out-of-Frame = Y; Creates a PTC when Skipped = N; Codes for the Only Functional Domain = N; Codes for the Only Repeat Domain = N; Contains a LP/P In-Frame Deletion = N; ≥ 10% of CDS and Codes for Multiple Domains/Repeats = N	Indispensable
NM_001104631	PDE4D	8	1.385	2.81	1.34	2.225	2.67	2.98	4.015	1.35	2.61	1.92	1.05	1.99	1.765	0.38	5.86	0.35	8.33907	First Coding Exon = N; Last Coding Exon = N; UTR = N; Out-of-Frame = Y; Creates a PTC when Skipped = N; Codes for the Only Functional Domain = Y; Codes for the Only Repeat Domain = N; Contains a LP/P In-Frame Deletion = N; ≥ 10% of CDS and Codes for Multiple Domains/Repeats = N	Indispensable
NM_001104631	PDE4D	9	1.385	2.81	1.34	2.225	2.67	2.98	4.015	1.35	2.61	1.92	1.05	1.99	1.765	0.38	5.86	0.35	8.33907	First Coding Exon = N; Last Coding Exon = N; UTR = N; Out-of-Frame = N; Creates a PTC when Skipped = N; Codes for the Only Functional Domain = Y; Codes for the Only Repeat Domain = N; Contains a LP/P In-Frame Deletion = N; ≥ 10% of CDS and Codes for Multiple Domains/Repeats = N	Indispensable
NM_001104631	PDE4D	10	1.385	2.81	1.34	2.225	2.67	2.98	4.015	1.35	2.61	1.92	1.05	1.99	1.765	0.38	5.86	0.35	8.33907	First Coding Exon = N; Last Coding Exon = N; UTR = N; Out-of-Frame = N; Creates a PTC when Skipped = N; Codes for the Only Functional Domain = Y; Codes for the Only Repeat Domain = N; Contains a LP/P In-Frame Deletion = N; ≥ 10% of CDS and Codes for Multiple Domains/Repeats = N	Indispensable
NM_001104631	PDE4D	11	1.385	2.81	1.34	2.225	2.67	2.98	4.015	1.35	2.61	1.92	1.05	1.99	1.765	0.38	5.86	0.35	8.33907	First Coding Exon = N; Last Coding Exon = N; UTR = N; Out-of-Frame = Y; Creates a PTC when Skipped = N; Codes for the Only Functional Domain = Y; Codes for the Only Repeat Domain = N; Contains a LP/P In-Frame Deletion = N; ≥ 10% of CDS and Codes for Multiple Domains/Repeats = N	Indispensable
NM_001104631	PDE4D	12	1.385	2.81	1.34	2.225	2.67	2.98	4.015	1.35	2.61	1.92	1.05	1.99	1.765	0.38	5.86	0.35	8.33907	First Coding Exon = N; Last Coding Exon = N; UTR = N; Out-of-Frame = Y; Creates a PTC when Skipped = N; Codes for the Only Functional Domain = Y; Codes for the Only Repeat Domain = N; Contains a LP/P In-Frame Deletion = N; ≥ 10% of CDS and Codes for Multiple Domains/Repeats = N	Indispensable
NM_001104631	PDE4D	13	1.385	2.81	1.34	2.225	2.67	2.98	4.015	1.35	2.61	1.92	1.05	1.99	1.765	0.38	5.86	0.35	8.33907	First Coding Exon = N; Last Coding Exon = N; UTR = N; Out-of-Frame = N; Creates a PTC when Skipped = N; Codes for the Only Functional Domain = Y; Codes for the Only Repeat Domain = N; Contains a LP/P In-Frame Deletion = N; ≥ 10% of CDS and Codes for Multiple Domains/Repeats = N	Indispensable
NM_001104631	PDE4D	14	1.385	2.81	1.34	2.225	2.67	2.98	4.015	1.35	2.61	1.92	1.05	1.99	1.765	0.38	5.86	0.35	8.33907	First Coding Exon = N; Last Coding Exon = N; UTR = N; Out-of-Frame = N; Creates a PTC when Skipped = N; Codes for the Only Functional Domain = Y; Codes for the Only Repeat Domain = N; Contains a LP/P In-Frame Deletion = N; ≥ 10% of CDS and Codes for Multiple Domains/Repeats = N	Indispensable
NM_001104631	PDE4D	15	1.385	2.81	1.34	2.225	2.67	2.98	4.015	1.35	2.61	1.92	1.05	1.99	1.765	0.38	5.86	0.35	8.33907	First Coding Exon = N; Last Coding Exon = Y; UTR = N; Out-of-Frame = Y; Creates a PTC when Skipped = N; Codes for the Only Functional Domain = Y; Codes for the Only Repeat Domain = N; Contains a LP/P In-Frame Deletion = N; ≥ 10% of CDS and Codes for Multiple Domains/Repeats = N	Indispensable
NM_001104631	PDE4D	1	1.385	2.81	1.34	2.225	2.67	2.98	4.015	1.35	2.61	1.92	1.05	1.99	1.765	0.38	5.86	0.35	8.33907	First Coding Exon = Y; Last Coding Exon = N; UTR = N; Out-of-Frame = Y; Creates a PTC when Skipped = N; Codes for the Only Functional Domain = N; Codes for the Only Repeat Domain = N; Contains a LP/P In-Frame Deletion = N; ≥ 10% of CDS and Codes for Multiple Domains/Repeats = N	Indispensable
NM_001104631	PDE4D	3	1.385	2.81	1.34	2.225	2.67	2.98	4.015	1.35	2.61	1.92	1.05	1.99	1.765	0.38	5.86	0.35	8.33907	First Coding Exon = N; Last Coding Exon = N; UTR = N; Out-of-Frame = Y; Creates a PTC when Skipped = N; Codes for the Only Functional Domain = N; Codes for the Only Repeat Domain = N; Contains a LP/P In-Frame Deletion = N; ≥ 10% of CDS and Codes for Multiple Domains/Repeats = N	Indispensable
NM_001104631	PDE4D	4	1.385	2.81	1.34	2.225	2.67	2.98	4.015	1.35	2.61	1.92	1.05	1.99	1.765	0.38	5.86	0.35	8.33907	First Coding Exon = N; Last Coding Exon = N; UTR = N; Out-of-Frame = Y; Creates a PTC when Skipped = N; Codes for the Only Functional Domain = N; Codes for the Only Repeat Domain = N; Contains a LP/P In-Frame Deletion = N; ≥ 10% of CDS and Codes for Multiple Domains/Repeats = N	Indispensable
NM_001104631	PDE4D	5	1.385	2.81	1.34	2.225	2.67	2.98	4.015	1.35	2.61	1.92	1.05	1.99	1.765	0.38	5.86	0.35	8.33907	First Coding Exon = N; Last Coding Exon = N; UTR = N; Out-of-Frame = Y; Creates a PTC when Skipped = N; Codes for the Only Functional Domain = N; Codes for the Only Repeat Domain = N; Contains a LP/P In-Frame Deletion = N; ≥ 10% of CDS and Codes for Multiple Domains/Repeats = N	Indispensable
NM_001104631	PDE4D	6	1.385	2.81	1.34	2.225	2.67	2.98	4.015	1.35	2.61	1.92	1.05	1.99	1.765	0.38	5.86	0.35	8.33907	First Coding Exon = N; Last Coding Exon = N; UTR = N; Out-of-Frame = Y; Creates a PTC when Skipped = N; Codes for the Only Functional Domain = N; Codes for the Only Repeat Domain = N; Contains a LP/P In-Frame Deletion = N; ≥ 10% of CDS and Codes for Multiple Domains/Repeats = N	Indispensable
NM_001104631	PDE4D	7	1.385	2.81	1.34	2.225	2.67	2.98	4.015	1.35	2.61	1.92	1.05	1.99	1.765	0.38	5.86	0.35	8.33907	First Coding Exon = N; Last Coding Exon = N; UTR = N; Out-of-Frame = Y; Creates a PTC when Skipped = N; Codes for the Only Functional Domain = N; Codes for the Only Repeat Domain = N; Contains a LP/P In-Frame Deletion = Y; ≥ 10% of CDS and Codes for Multiple Domains/Repeats = N	Indispensable
NM_000440	PDE6A	1	0	0	0	0	0	0	0	0	0	0	0	0	0	0	0	0	1414.09	First Coding Exon = Y; Last Coding Exon = N; UTR = N; Out-of-Frame = N; Creates a PTC when Skipped = N; Codes for the Only Functional Domain = N; Codes for the Only Repeat Domain = N; Contains a LP/P In-Frame Deletion = Y; ≥ 10% of CDS and Codes for Multiple Domains/Repeats = N	Indispensable
NM_000440	PDE6A	6	0	0	0	0	0	0	0	0	0	0	0	0	0	0	0	0	1414.09	First Coding Exon = N; Last Coding Exon = N; UTR = N; Out-of-Frame = Y; Creates a PTC when Skipped = N; Codes for the Only Functional Domain = N; Codes for the Only Repeat Domain = N; Contains a LP/P In-Frame Deletion = N; ≥ 10% of CDS and Codes for Multiple Domains/Repeats = N	Indispensable
NM_000440	PDE6A	7	0	0	0	0	0	0	0	0	0	0	0	0	0	0	0	0	1414.09	First Coding Exon = N; Last Coding Exon = N; UTR = N; Out-of-Frame = Y; Creates a PTC when Skipped = N; Codes for the Only Functional Domain = N; Codes for the Only Repeat Domain = N; Contains a LP/P In-Frame Deletion = N; ≥ 10% of CDS and Codes for Multiple Domains/Repeats = N	Indispensable
NM_000440	PDE6A	14	0	0	0	0	0	0	0	0	0	0	0	0	0	0	0	0	1414.09	First Coding Exon = N; Last Coding Exon = N; UTR = N; Out-of-Frame = Y; Creates a PTC when Skipped = N; Codes for the Only Functional Domain = N; Codes for the Only Repeat Domain = N; Contains a LP/P In-Frame Deletion = N; ≥ 10% of CDS and Codes for Multiple Domains/Repeats = N	Indispensable
NM_000440	PDE6A	15	0	0	0	0	0	0	0	0	0	0	0	0	0	0	0	0	1414.09	First Coding Exon = N; Last Coding Exon = N; UTR = N; Out-of-Frame = Y; Creates a PTC when Skipped = N; Codes for the Only Functional Domain = N; Codes for the Only Repeat Domain = N; Contains a LP/P In-Frame Deletion = N; ≥ 10% of CDS and Codes for Multiple Domains/Repeats = N	Indispensable
NM_000440	PDE6A	16	0	0	0	0	0	0	0	0	0	0	0	0	0	0	0	0	1414.09	First Coding Exon = N; Last Coding Exon = N; UTR = N; Out-of-Frame = Y; Creates a PTC when Skipped = N; Codes for the Only Functional Domain = N; Codes for the Only Repeat Domain = N; Contains a LP/P In-Frame Deletion = N; ≥ 10% of CDS and Codes for Multiple Domains/Repeats = N	Indispensable
NM_000440	PDE6A	18	0	0	0	0	0	0	0	0	0	0	0	0	0	0	0	0	1414.09	First Coding Exon = N; Last Coding Exon = N; UTR = N; Out-of-Frame = Y; Creates a PTC when Skipped = N; Codes for the Only Functional Domain = N; Codes for the Only Repeat Domain = N; Contains a LP/P In-Frame Deletion = N; ≥ 10% of CDS and Codes for Multiple Domains/Repeats = N	Indispensable
NM_000440	PDE6A	21	0	0	0	0	0	0	0	0	0	0	0	0	0	0	0	0	1414.09	First Coding Exon = N; Last Coding Exon = N; UTR = N; Out-of-Frame = Y; Creates a PTC when Skipped = N; Codes for the Only Functional Domain = N; Codes for the Only Repeat Domain = N; Contains a LP/P In-Frame Deletion = N; ≥ 10% of CDS and Codes for Multiple Domains/Repeats = N	Indispensable
NM_000440	PDE6A	22	0	0	0	0	0	0	0	0	0	0	0	0	0	0	0	0	1414.09	First Coding Exon = N; Last Coding Exon = Y; UTR = N; Out-of-Frame = Y; Creates a PTC when Skipped = N; Codes for the Only Functional Domain = N; Codes for the Only Repeat Domain = N; Contains a LP/P In-Frame Deletion = N; ≥ 10% of CDS and Codes for Multiple Domains/Repeats = N	Indispensable
NM_000283	PDE6B	1	3.99	2.555	6	0.875	1.23	4.16	3.18	6.3	4.425	6.33	5.72	8.89	5.965	1.67	0	0	256.253	First Coding Exon = Y; Last Coding Exon = N; UTR = N; Out-of-Frame = N; Creates a PTC when Skipped = N; Codes for the Only Functional Domain = N; Codes for the Only Repeat Domain = N; Contains a LP/P In-Frame Deletion = N; ≥ 10% of CDS and Codes for Multiple Domains/Repeats = N	Indispensable
NM_000283	PDE6B	6	3.99	2.555	6	0.875	1.23	4.16	3.18	6.3	4.425	6.33	5.72	8.89	5.965	1.67	0	0	256.253	First Coding Exon = N; Last Coding Exon = N; UTR = N; Out-of-Frame = Y; Creates a PTC when Skipped = N; Codes for the Only Functional Domain = N; Codes for the Only Repeat Domain = N; Contains a LP/P In-Frame Deletion = N; ≥ 10% of CDS and Codes for Multiple Domains/Repeats = N	Indispensable
NM_000283	PDE6B	7	3.99	2.555	6	0.875	1.23	4.16	3.18	6.3	4.425	6.33	5.72	8.89	5.965	1.67	0	0	256.253	First Coding Exon = N; Last Coding Exon = N; UTR = N; Out-of-Frame = Y; Creates a PTC when Skipped = N; Codes for the Only Functional Domain = N; Codes for the Only Repeat Domain = N; Contains a LP/P In-Frame Deletion = N; ≥ 10% of CDS and Codes for Multiple Domains/Repeats = N	Indispensable
NM_000283	PDE6B	14	3.99	2.555	6	0.875	1.23	4.16	3.18	6.3	4.425	6.33	5.72	8.89	5.965	1.67	0	0	256.253	First Coding Exon = N; Last Coding Exon = N; UTR = N; Out-of-Frame = Y; Creates a PTC when Skipped = N; Codes for the Only Functional Domain = N; Codes for the Only Repeat Domain = N; Contains a LP/P In-Frame Deletion = N; ≥ 10% of CDS and Codes for Multiple Domains/Repeats = N	Indispensable
NM_000283	PDE6B	15	3.99	2.555	6	0.875	1.23	4.16	3.18	6.3	4.425	6.33	5.72	8.89	5.965	1.67	0	0	256.253	First Coding Exon = N; Last Coding Exon = N; UTR = N; Out-of-Frame = Y; Creates a PTC when Skipped = N; Codes for the Only Functional Domain = N; Codes for the Only Repeat Domain = N; Contains a LP/P In-Frame Deletion = N; ≥ 10% of CDS and Codes for Multiple Domains/Repeats = N	Indispensable
NM_000283	PDE6B	16	3.99	2.555	6	0.875	1.23	4.16	3.18	6.3	4.425	6.33	5.72	8.89	5.965	1.67	0	0	256.253	First Coding Exon = N; Last Coding Exon = N; UTR = N; Out-of-Frame = Y; Creates a PTC when Skipped = N; Codes for the Only Functional Domain = N; Codes for the Only Repeat Domain = N; Contains a LP/P In-Frame Deletion = N; ≥ 10% of CDS and Codes for Multiple Domains/Repeats = N	Indispensable
NM_000283	PDE6B	18	3.99	2.555	6	0.875	1.23	4.16	3.18	6.3	4.425	6.33	5.72	8.89	5.965	1.67	0	0	256.253	First Coding Exon = N; Last Coding Exon = N; UTR = N; Out-of-Frame = Y; Creates a PTC when Skipped = N; Codes for the Only Functional Domain = N; Codes for the Only Repeat Domain = N; Contains a LP/P In-Frame Deletion = N; ≥ 10% of CDS and Codes for Multiple Domains/Repeats = N	Indispensable
NM_000283	PDE6B	21	3.99	2.555	6	0.875	1.23	4.16	3.18	6.3	4.425	6.33	5.72	8.89	5.965	1.67	0	0	256.253	First Coding Exon = N; Last Coding Exon = N; UTR = N; Out-of-Frame = Y; Creates a PTC when Skipped = N; Codes for the Only Functional Domain = N; Codes for the Only Repeat Domain = N; Contains a LP/P In-Frame Deletion = N; ≥ 10% of CDS and Codes for Multiple Domains/Repeats = N	Indispensable
NM_000283	PDE6B	22	3.99	2.555	6	0.875	1.23	4.16	3.18	6.3	4.425	6.33	5.72	8.89	5.965	1.67	0	0	256.253	First Coding Exon = N; Last Coding Exon = Y; UTR = N; Out-of-Frame = Y; Creates a PTC when Skipped = N; Codes for the Only Functional Domain = N; Codes for the Only Repeat Domain = N; Contains a LP/P In-Frame Deletion = N; ≥ 10% of CDS and Codes for Multiple Domains/Repeats = N	Indispensable
NM_006204	PDE6C	1	0.05	0.055	0.08	0.65	0.59	0.07	0.08	0.06	0.07	0.09	0.08	0.09	0.05	0.05	0.05	0.06	31.3135	First Coding Exon = Y; Last Coding Exon = N; UTR = N; Out-of-Frame = N; Creates a PTC when Skipped = N; Codes for the Only Functional Domain = N; Codes for the Only Repeat Domain = N; Contains a LP/P In-Frame Deletion = N; ≥ 10% of CDS and Codes for Multiple Domains/Repeats = N	Indispensable
NM_006204	PDE6C	6	0.05	0.055	0.08	0.65	0.59	0.07	0.08	0.06	0.07	0.09	0.08	0.09	0.05	0.05	0.05	0.06	31.3135	First Coding Exon = N; Last Coding Exon = N; UTR = N; Out-of-Frame = Y; Creates a PTC when Skipped = N; Codes for the Only Functional Domain = N; Codes for the Only Repeat Domain = N; Contains a LP/P In-Frame Deletion = N; ≥ 10% of CDS and Codes for Multiple Domains/Repeats = N	Indispensable
NM_006204	PDE6C	7	0.05	0.055	0.08	0.65	0.59	0.07	0.08	0.06	0.07	0.09	0.08	0.09	0.05	0.05	0.05	0.06	31.3135	First Coding Exon = N; Last Coding Exon = N; UTR = N; Out-of-Frame = Y; Creates a PTC when Skipped = N; Codes for the Only Functional Domain = N; Codes for the Only Repeat Domain = N; Contains a LP/P In-Frame Deletion = N; ≥ 10% of CDS and Codes for Multiple Domains/Repeats = N	Indispensable
NM_006204	PDE6C	14	0.05	0.055	0.08	0.65	0.59	0.07	0.08	0.06	0.07	0.09	0.08	0.09	0.05	0.05	0.05	0.06	31.3135	First Coding Exon = N; Last Coding Exon = N; UTR = N; Out-of-Frame = Y; Creates a PTC when Skipped = N; Codes for the Only Functional Domain = N; Codes for the Only Repeat Domain = N; Contains a LP/P In-Frame Deletion = N; ≥ 10% of CDS and Codes for Multiple Domains/Repeats = N	Indispensable
NM_006204	PDE6C	15	0.05	0.055	0.08	0.65	0.59	0.07	0.08	0.06	0.07	0.09	0.08	0.09	0.05	0.05	0.05	0.06	31.3135	First Coding Exon = N; Last Coding Exon = N; UTR = N; Out-of-Frame = Y; Creates a PTC when Skipped = N; Codes for the Only Functional Domain = N; Codes for the Only Repeat Domain = N; Contains a LP/P In-Frame Deletion = N; ≥ 10% of CDS and Codes for Multiple Domains/Repeats = N	Indispensable
NM_006204	PDE6C	16	0.05	0.055	0.08	0.65	0.59	0.07	0.08	0.06	0.07	0.09	0.08	0.09	0.05	0.05	0.05	0.06	31.3135	First Coding Exon = N; Last Coding Exon = N; UTR = N; Out-of-Frame = Y; Creates a PTC when Skipped = N; Codes for the Only Functional Domain = N; Codes for the Only Repeat Domain = N; Contains a LP/P In-Frame Deletion = N; ≥ 10% of CDS and Codes for Multiple Domains/Repeats = N	Indispensable
NM_006204	PDE6C	18	0.05	0.055	0.08	0.65	0.59	0.07	0.08	0.06	0.07	0.09	0.08	0.09	0.05	0.05	0.05	0.06	31.3135	First Coding Exon = N; Last Coding Exon = N; UTR = N; Out-of-Frame = Y; Creates a PTC when Skipped = N; Codes for the Only Functional Domain = N; Codes for the Only Repeat Domain = N; Contains a LP/P In-Frame Deletion = N; ≥ 10% of CDS and Codes for Multiple Domains/Repeats = N	Indispensable
NM_006204	PDE6C	21	0.05	0.055	0.08	0.65	0.59	0.07	0.08	0.06	0.07	0.09	0.08	0.09	0.05	0.05	0.05	0.06	31.3135	First Coding Exon = N; Last Coding Exon = N; UTR = N; Out-of-Frame = Y; Creates a PTC when Skipped = N; Codes for the Only Functional Domain = N; Codes for the Only Repeat Domain = N; Contains a LP/P In-Frame Deletion = N; ≥ 10% of CDS and Codes for Multiple Domains/Repeats = N	Indispensable
NM_006204	PDE6C	22	0.05	0.055	0.08	0.65	0.59	0.07	0.08	0.06	0.07	0.09	0.08	0.09	0.05	0.05	0.05	0.06	31.3135	First Coding Exon = N; Last Coding Exon = Y; UTR = N; Out-of-Frame = N; Creates a PTC when Skipped = N; Codes for the Only Functional Domain = N; Codes for the Only Repeat Domain = N; Contains a LP/P In-Frame Deletion = N; ≥ 10% of CDS and Codes for Multiple Domains/Repeats = N	Indispensable
NM_002601	PDE6D	1	21.095	22.5	22.28	30.085	29.32	20.71	23.94	21.79	25.335	22.065	21.1	32.59	24.31	28.69	15.87	4.72	87.6265	First Coding Exon = Y; Last Coding Exon = N; UTR = N; Out-of-Frame = Y; Creates a PTC when Skipped = N; Codes for the Only Functional Domain = N; Codes for the Only Repeat Domain = N; Contains a LP/P In-Frame Deletion = N; ≥ 10% of CDS and Codes for Multiple Domains/Repeats = N	Indispensable
NM_002601	PDE6D	2	21.095	22.5	22.28	30.085	29.32	20.71	23.94	21.79	25.335	22.065	21.1	32.59	24.31	28.69	15.87	4.72	87.6265	First Coding Exon = N; Last Coding Exon = N; UTR = N; Out-of-Frame = Y; Creates a PTC when Skipped = N; Codes for the Only Functional Domain = N; Codes for the Only Repeat Domain = N; Contains a LP/P In-Frame Deletion = N; ≥ 10% of CDS and Codes for Multiple Domains/Repeats = N	Indispensable
NM_002601	PDE6D	4	21.095	22.5	22.28	30.085	29.32	20.71	23.94	21.79	25.335	22.065	21.1	32.59	24.31	28.69	15.87	4.72	87.6265	First Coding Exon = N; Last Coding Exon = N; UTR = N; Out-of-Frame = Y; Creates a PTC when Skipped = N; Codes for the Only Functional Domain = N; Codes for the Only Repeat Domain = N; Contains a LP/P In-Frame Deletion = N; ≥ 10% of CDS and Codes for Multiple Domains/Repeats = N	Indispensable
NM_002601	PDE6D	5	21.095	22.5	22.28	30.085	29.32	20.71	23.94	21.79	25.335	22.065	21.1	32.59	24.31	28.69	15.87	4.72	87.6265	First Coding Exon = N; Last Coding Exon = Y; UTR = N; Out-of-Frame = Y; Creates a PTC when Skipped = N; Codes for the Only Functional Domain = N; Codes for the Only Repeat Domain = N; Contains a LP/P In-Frame Deletion = N; ≥ 10% of CDS and Codes for Multiple Domains/Repeats = N	Indispensable
NM_002602	PDE6G	1	0	0	0	0	0	0	0	0	0	0	0	0	0	2.765	0	0	1799.01	First Coding Exon = N; Last Coding Exon = N; UTR = Y; Out-of-Frame = Y; Creates a PTC when Skipped = N; Codes for the Only Functional Domain = N; Codes for the Only Repeat Domain = N; Contains a LP/P In-Frame Deletion = N; ≥ 10% of CDS and Codes for Multiple Domains/Repeats = N	Indispensable
NM_002602	PDE6G	2	0	0	0	0	0	0	0	0	0	0	0	0	0	2.765	0	0	1799.01	First Coding Exon = Y; Last Coding Exon = N; UTR = N; Out-of-Frame = Y; Creates a PTC when Skipped = N; Codes for the Only Functional Domain = N; Codes for the Only Repeat Domain = N; Contains a LP/P In-Frame Deletion = N; ≥ 10% of CDS and Codes for Multiple Domains/Repeats = N	Indispensable
NM_002602	PDE6G	3	0	0	0	0	0	0	0	0	0	0	0	0	0	2.765	0	0	1799.01	First Coding Exon = N; Last Coding Exon = N; UTR = N; Out-of-Frame = Y; Creates a PTC when Skipped = N; Codes for the Only Functional Domain = N; Codes for the Only Repeat Domain = N; Contains a LP/P In-Frame Deletion = N; ≥ 10% of CDS and Codes for Multiple Domains/Repeats = N	Indispensable
NM_002602	PDE6G	4	0	0	0	0	0	0	0	0	0	0	0	0	0	2.765	0	0	1799.01	First Coding Exon = N; Last Coding Exon = Y; UTR = N; Out-of-Frame = Y; Creates a PTC when Skipped = N; Codes for the Only Functional Domain = N; Codes for the Only Repeat Domain = N; Contains a LP/P In-Frame Deletion = N; ≥ 10% of CDS and Codes for Multiple Domains/Repeats = N	Indispensable
NM_006205	PDE6H	1	0.24	0.41	0.22	0	0	0.9	1.015	0.17	0.45	0.315	0.24	0.08	0.3	0.04	0	0	1226.68	First Coding Exon = N; Last Coding Exon = N; UTR = Y; Out-of-Frame = N; Creates a PTC when Skipped = N; Codes for the Only Functional Domain = N; Codes for the Only Repeat Domain = N; Contains a LP/P In-Frame Deletion = N; ≥ 10% of CDS and Codes for Multiple Domains/Repeats = N	Indispensable
NM_006205	PDE6H	2	0.24	0.41	0.22	0	0	0.9	1.015	0.17	0.45	0.315	0.24	0.08	0.3	0.04	0	0	1226.68	First Coding Exon = Y; Last Coding Exon = N; UTR = N; Out-of-Frame = Y; Creates a PTC when Skipped = N; Codes for the Only Functional Domain = N; Codes for the Only Repeat Domain = N; Contains a LP/P In-Frame Deletion = N; ≥ 10% of CDS and Codes for Multiple Domains/Repeats = N	Indispensable
NM_006205	PDE6H	3	0.24	0.41	0.22	0	0	0.9	1.015	0.17	0.45	0.315	0.24	0.08	0.3	0.04	0	0	1226.68	First Coding Exon = N; Last Coding Exon = N; UTR = N; Out-of-Frame = Y; Creates a PTC when Skipped = N; Codes for the Only Functional Domain = N; Codes for the Only Repeat Domain = N; Contains a LP/P In-Frame Deletion = N; ≥ 10% of CDS and Codes for Multiple Domains/Repeats = N	Indispensable
NM_006205	PDE6H	4	0.24	0.41	0.22	0	0	0.9	1.015	0.17	0.45	0.315	0.24	0.08	0.3	0.04	0	0	1226.68	First Coding Exon = N; Last Coding Exon = Y; UTR = N; Out-of-Frame = Y; Creates a PTC when Skipped = N; Codes for the Only Functional Domain = N; Codes for the Only Repeat Domain = N; Contains a LP/P In-Frame Deletion = N; ≥ 10% of CDS and Codes for Multiple Domains/Repeats = N	Indispensable
NM_003719	PDE8B	7	6.73	11.28	7.08	1.87	2.35	11.54	12.535	6.04	10.04	9.035	6.73	2.82	5.55	0.05	0.08	0.33	16.3722	First Coding Exon = N; Last Coding Exon = N; UTR = N; Out-of-Frame = Y; Creates a PTC when Skipped = N; Codes for the Only Functional Domain = N; Codes for the Only Repeat Domain = N; Contains a LP/P In-Frame Deletion = N; ≥ 10% of CDS and Codes for Multiple Domains/Repeats = N	Indispensable
NM_003719	PDE8B	16	6.73	11.28	7.08	1.87	2.35	11.54	12.535	6.04	10.04	9.035	6.73	2.82	5.55	0.05	0.08	0.33	16.3722	First Coding Exon = N; Last Coding Exon = N; UTR = N; Out-of-Frame = Y; Creates a PTC when Skipped = N; Codes for the Only Functional Domain = N; Codes for the Only Repeat Domain = N; Contains a LP/P In-Frame Deletion = N; ≥ 10% of CDS and Codes for Multiple Domains/Repeats = N	Indispensable
NM_003719	PDE8B	17	6.73	11.28	7.08	1.87	2.35	11.54	12.535	6.04	10.04	9.035	6.73	2.82	5.55	0.05	0.08	0.33	16.3722	First Coding Exon = N; Last Coding Exon = N; UTR = N; Out-of-Frame = Y; Creates a PTC when Skipped = N; Codes for the Only Functional Domain = N; Codes for the Only Repeat Domain = N; Contains a LP/P In-Frame Deletion = N; ≥ 10% of CDS and Codes for Multiple Domains/Repeats = N	Indispensable
NM_003719	PDE8B	18	6.73	11.28	7.08	1.87	2.35	11.54	12.535	6.04	10.04	9.035	6.73	2.82	5.55	0.05	0.08	0.33	16.3722	First Coding Exon = N; Last Coding Exon = N; UTR = N; Out-of-Frame = Y; Creates a PTC when Skipped = N; Codes for the Only Functional Domain = N; Codes for the Only Repeat Domain = N; Contains a LP/P In-Frame Deletion = N; ≥ 10% of CDS and Codes for Multiple Domains/Repeats = N	Indispensable
NM_003719	PDE8B	19	6.73	11.28	7.08	1.87	2.35	11.54	12.535	6.04	10.04	9.035	6.73	2.82	5.55	0.05	0.08	0.33	16.3722	First Coding Exon = N; Last Coding Exon = N; UTR = N; Out-of-Frame = Y; Creates a PTC when Skipped = N; Codes for the Only Functional Domain = N; Codes for the Only Repeat Domain = N; Contains a LP/P In-Frame Deletion = N; ≥ 10% of CDS and Codes for Multiple Domains/Repeats = N	Indispensable
NM_003719	PDE8B	21	6.73	11.28	7.08	1.87	2.35	11.54	12.535	6.04	10.04	9.035	6.73	2.82	5.55	0.05	0.08	0.33	16.3722	First Coding Exon = N; Last Coding Exon = N; UTR = N; Out-of-Frame = Y; Creates a PTC when Skipped = N; Codes for the Only Functional Domain = N; Codes for the Only Repeat Domain = N; Contains a LP/P In-Frame Deletion = N; ≥ 10% of CDS and Codes for Multiple Domains/Repeats = N	Indispensable
NM_003719	PDE8B	22	6.73	11.28	7.08	1.87	2.35	11.54	12.535	6.04	10.04	9.035	6.73	2.82	5.55	0.05	0.08	0.33	16.3722	First Coding Exon = N; Last Coding Exon = Y; UTR = N; Out-of-Frame = N; Creates a PTC when Skipped = N; Codes for the Only Functional Domain = N; Codes for the Only Repeat Domain = N; Contains a LP/P In-Frame Deletion = N; ≥ 10% of CDS and Codes for Multiple Domains/Repeats = N	Indispensable
NM_003719	PDE8B	1	6.73	11.28	7.08	1.87	2.35	11.54	12.535	6.04	10.04	9.035	6.73	2.82	5.55	0.05	0.08	0.33	16.3722	First Coding Exon = Y; Last Coding Exon = N; UTR = N; Out-of-Frame = N; Creates a PTC when Skipped = N; Codes for the Only Functional Domain = N; Codes for the Only Repeat Domain = N; Contains a LP/P In-Frame Deletion = N; ≥ 10% of CDS and Codes for Multiple Domains/Repeats = N	Indispensable
NM_003719	PDE8B	3	6.73	11.28	7.08	1.87	2.35	11.54	12.535	6.04	10.04	9.035	6.73	2.82	5.55	0.05	0.08	0.33	16.3722	First Coding Exon = N; Last Coding Exon = N; UTR = N; Out-of-Frame = Y; Creates a PTC when Skipped = N; Codes for the Only Functional Domain = N; Codes for the Only Repeat Domain = N; Contains a LP/P In-Frame Deletion = N; ≥ 10% of CDS and Codes for Multiple Domains/Repeats = N	Indispensable
NM_003719	PDE8B	5	6.73	11.28	7.08	1.87	2.35	11.54	12.535	6.04	10.04	9.035	6.73	2.82	5.55	0.05	0.08	0.33	16.3722	First Coding Exon = N; Last Coding Exon = N; UTR = N; Out-of-Frame = Y; Creates a PTC when Skipped = N; Codes for the Only Functional Domain = N; Codes for the Only Repeat Domain = N; Contains a LP/P In-Frame Deletion = N; ≥ 10% of CDS and Codes for Multiple Domains/Repeats = N	Indispensable
NM_003719	PDE8B	6	6.73	11.28	7.08	1.87	2.35	11.54	12.535	6.04	10.04	9.035	6.73	2.82	5.55	0.05	0.08	0.33	16.3722	First Coding Exon = N; Last Coding Exon = N; UTR = N; Out-of-Frame = Y; Creates a PTC when Skipped = N; Codes for the Only Functional Domain = N; Codes for the Only Repeat Domain = N; Contains a LP/P In-Frame Deletion = N; ≥ 10% of CDS and Codes for Multiple Domains/Repeats = N	Indispensable
NM_003719	PDE8B	9	6.73	11.28	7.08	1.87	2.35	11.54	12.535	6.04	10.04	9.035	6.73	2.82	5.55	0.05	0.08	0.33	16.3722	First Coding Exon = N; Last Coding Exon = N; UTR = N; Out-of-Frame = Y; Creates a PTC when Skipped = N; Codes for the Only Functional Domain = N; Codes for the Only Repeat Domain = N; Contains a LP/P In-Frame Deletion = N; ≥ 10% of CDS and Codes for Multiple Domains/Repeats = N	Indispensable
NM_003719	PDE8B	10	6.73	11.28	7.08	1.87	2.35	11.54	12.535	6.04	10.04	9.035	6.73	2.82	5.55	0.05	0.08	0.33	16.3722	First Coding Exon = N; Last Coding Exon = N; UTR = N; Out-of-Frame = Y; Creates a PTC when Skipped = N; Codes for the Only Functional Domain = N; Codes for the Only Repeat Domain = N; Contains a LP/P In-Frame Deletion = N; ≥ 10% of CDS and Codes for Multiple Domains/Repeats = N	Indispensable
NM_003719	PDE8B	11	6.73	11.28	7.08	1.87	2.35	11.54	12.535	6.04	10.04	9.035	6.73	2.82	5.55	0.05	0.08	0.33	16.3722	First Coding Exon = N; Last Coding Exon = N; UTR = N; Out-of-Frame = Y; Creates a PTC when Skipped = N; Codes for the Only Functional Domain = N; Codes for the Only Repeat Domain = N; Contains a LP/P In-Frame Deletion = N; ≥ 10% of CDS and Codes for Multiple Domains/Repeats = N	Indispensable
NM_003719	PDE8B	13	6.73	11.28	7.08	1.87	2.35	11.54	12.535	6.04	10.04	9.035	6.73	2.82	5.55	0.05	0.08	0.33	16.3722	First Coding Exon = N; Last Coding Exon = N; UTR = N; Out-of-Frame = Y; Creates a PTC when Skipped = N; Codes for the Only Functional Domain = N; Codes for the Only Repeat Domain = N; Contains a LP/P In-Frame Deletion = N; ≥ 10% of CDS and Codes for Multiple Domains/Repeats = N	Indispensable
NM_003719	PDE8B	15	6.73	11.28	7.08	1.87	2.35	11.54	12.535	6.04	10.04	9.035	6.73	2.82	5.55	0.05	0.08	0.33	16.3722	First Coding Exon = N; Last Coding Exon = N; UTR = N; Out-of-Frame = Y; Creates a PTC when Skipped = N; Codes for the Only Functional Domain = N; Codes for the Only Repeat Domain = N; Contains a LP/P In-Frame Deletion = N; ≥ 10% of CDS and Codes for Multiple Domains/Repeats = N	Indispensable
NM_002608	PDGFB	1	3.425	4.335	4.39	5.76	6.74	6.28	5.18	4	4.695	5.125	3.97	4.37	4.3	1.515	0.05	0.8	0.85502	First Coding Exon = Y; Last Coding Exon = N; UTR = N; Out-of-Frame = N; Creates a PTC when Skipped = N; Codes for the Only Functional Domain = N; Codes for the Only Repeat Domain = N; Contains a LP/P In-Frame Deletion = N; ≥ 10% of CDS and Codes for Multiple Domains/Repeats = N	Indispensable
NM_002608	PDGFB	2	3.425	4.335	4.39	5.76	6.74	6.28	5.18	4	4.695	5.125	3.97	4.37	4.3	1.515	0.05	0.8	0.85502	First Coding Exon = N; Last Coding Exon = N; UTR = N; Out-of-Frame = Y; Creates a PTC when Skipped = N; Codes for the Only Functional Domain = N; Codes for the Only Repeat Domain = N; Contains a LP/P In-Frame Deletion = N; ≥ 10% of CDS and Codes for Multiple Domains/Repeats = N	Indispensable
NM_002608	PDGFB	4	3.425	4.335	4.39	5.76	6.74	6.28	5.18	4	4.695	5.125	3.97	4.37	4.3	1.515	0.05	0.8	0.85502	First Coding Exon = N; Last Coding Exon = N; UTR = N; Out-of-Frame = Y; Creates a PTC when Skipped = N; Codes for the Only Functional Domain = N; Codes for the Only Repeat Domain = N; Contains a LP/P In-Frame Deletion = N; ≥ 10% of CDS and Codes for Multiple Domains/Repeats = N	Indispensable
NM_002608	PDGFB	5	3.425	4.335	4.39	5.76	6.74	6.28	5.18	4	4.695	5.125	3.97	4.37	4.3	1.515	0.05	0.8	0.85502	First Coding Exon = N; Last Coding Exon = N; UTR = N; Out-of-Frame = Y; Creates a PTC when Skipped = N; Codes for the Only Functional Domain = N; Codes for the Only Repeat Domain = N; Contains a LP/P In-Frame Deletion = N; ≥ 10% of CDS and Codes for Multiple Domains/Repeats = N	Indispensable
NM_002608	PDGFB	6	3.425	4.335	4.39	5.76	6.74	6.28	5.18	4	4.695	5.125	3.97	4.37	4.3	1.515	0.05	0.8	0.85502	First Coding Exon = N; Last Coding Exon = Y; UTR = N; Out-of-Frame = N; Creates a PTC when Skipped = N; Codes for the Only Functional Domain = N; Codes for the Only Repeat Domain = N; Contains a LP/P In-Frame Deletion = N; ≥ 10% of CDS and Codes for Multiple Domains/Repeats = N	Indispensable
NM_002608	PDGFB	7	3.425	4.335	4.39	5.76	6.74	6.28	5.18	4	4.695	5.125	3.97	4.37	4.3	1.515	0.05	0.8	0.85502	First Coding Exon = N; Last Coding Exon = N; UTR = Y; Out-of-Frame = Y; Creates a PTC when Skipped = N; Codes for the Only Functional Domain = N; Codes for the Only Repeat Domain = N; Contains a LP/P In-Frame Deletion = N; ≥ 10% of CDS and Codes for Multiple Domains/Repeats = N	Indispensable
NM_006206	PDGFRA	5	12.54	10	6.49	2.44	1.92	5.69	7.15	9.795	9.4	6.81	4.65	5.27	8.62	0.04	96.63	3.04	5.63541	First Coding Exon = N; Last Coding Exon = N; UTR = N; Out-of-Frame = Y; Creates a PTC when Skipped = N; Codes for the Only Functional Domain = N; Codes for the Only Repeat Domain = N; Contains a LP/P In-Frame Deletion = N; ≥ 10% of CDS and Codes for Multiple Domains/Repeats = N	Indispensable
NM_006206	PDGFRA	6	12.54	10	6.49	2.44	1.92	5.69	7.15	9.795	9.4	6.81	4.65	5.27	8.62	0.04	96.63	3.04	5.63541	First Coding Exon = N; Last Coding Exon = N; UTR = N; Out-of-Frame = Y; Creates a PTC when Skipped = N; Codes for the Only Functional Domain = N; Codes for the Only Repeat Domain = N; Contains a LP/P In-Frame Deletion = N; ≥ 10% of CDS and Codes for Multiple Domains/Repeats = N	Indispensable
NM_006206	PDGFRA	7	12.54	10	6.49	2.44	1.92	5.69	7.15	9.795	9.4	6.81	4.65	5.27	8.62	0.04	96.63	3.04	5.63541	First Coding Exon = N; Last Coding Exon = N; UTR = N; Out-of-Frame = Y; Creates a PTC when Skipped = N; Codes for the Only Functional Domain = N; Codes for the Only Repeat Domain = N; Contains a LP/P In-Frame Deletion = N; ≥ 10% of CDS and Codes for Multiple Domains/Repeats = N	Indispensable
NM_006206	PDGFRA	8	12.54	10	6.49	2.44	1.92	5.69	7.15	9.795	9.4	6.81	4.65	5.27	8.62	0.04	96.63	3.04	5.63541	First Coding Exon = N; Last Coding Exon = N; UTR = N; Out-of-Frame = Y; Creates a PTC when Skipped = N; Codes for the Only Functional Domain = N; Codes for the Only Repeat Domain = N; Contains a LP/P In-Frame Deletion = N; ≥ 10% of CDS and Codes for Multiple Domains/Repeats = N	Indispensable
NM_006206	PDGFRA	9	12.54	10	6.49	2.44	1.92	5.69	7.15	9.795	9.4	6.81	4.65	5.27	8.62	0.04	96.63	3.04	5.63541	First Coding Exon = N; Last Coding Exon = N; UTR = N; Out-of-Frame = Y; Creates a PTC when Skipped = N; Codes for the Only Functional Domain = N; Codes for the Only Repeat Domain = N; Contains a LP/P In-Frame Deletion = N; ≥ 10% of CDS and Codes for Multiple Domains/Repeats = N	Indispensable
NM_006206	PDGFRA	10	12.54	10	6.49	2.44	1.92	5.69	7.15	9.795	9.4	6.81	4.65	5.27	8.62	0.04	96.63	3.04	5.63541	First Coding Exon = N; Last Coding Exon = N; UTR = N; Out-of-Frame = Y; Creates a PTC when Skipped = N; Codes for the Only Functional Domain = N; Codes for the Only Repeat Domain = N; Contains a LP/P In-Frame Deletion = N; ≥ 10% of CDS and Codes for Multiple Domains/Repeats = N	Indispensable
NM_006206	PDGFRA	12	12.54	10	6.49	2.44	1.92	5.69	7.15	9.795	9.4	6.81	4.65	5.27	8.62	0.04	96.63	3.04	5.63541	First Coding Exon = N; Last Coding Exon = N; UTR = N; Out-of-Frame = Y; Creates a PTC when Skipped = N; Codes for the Only Functional Domain = N; Codes for the Only Repeat Domain = N; Contains a LP/P In-Frame Deletion = N; ≥ 10% of CDS and Codes for Multiple Domains/Repeats = N	Indispensable
NM_006206	PDGFRA	15	12.54	10	6.49	2.44	1.92	5.69	7.15	9.795	9.4	6.81	4.65	5.27	8.62	0.04	96.63	3.04	5.63541	First Coding Exon = N; Last Coding Exon = N; UTR = N; Out-of-Frame = Y; Creates a PTC when Skipped = N; Codes for the Only Functional Domain = N; Codes for the Only Repeat Domain = N; Contains a LP/P In-Frame Deletion = N; ≥ 10% of CDS and Codes for Multiple Domains/Repeats = N	Indispensable
NM_006206	PDGFRA	16	12.54	10	6.49	2.44	1.92	5.69	7.15	9.795	9.4	6.81	4.65	5.27	8.62	0.04	96.63	3.04	5.63541	First Coding Exon = N; Last Coding Exon = N; UTR = N; Out-of-Frame = Y; Creates a PTC when Skipped = N; Codes for the Only Functional Domain = N; Codes for the Only Repeat Domain = N; Contains a LP/P In-Frame Deletion = N; ≥ 10% of CDS and Codes for Multiple Domains/Repeats = N	Indispensable
NM_006206	PDGFRA	17	12.54	10	6.49	2.44	1.92	5.69	7.15	9.795	9.4	6.81	4.65	5.27	8.62	0.04	96.63	3.04	5.63541	First Coding Exon = N; Last Coding Exon = N; UTR = N; Out-of-Frame = Y; Creates a PTC when Skipped = N; Codes for the Only Functional Domain = N; Codes for the Only Repeat Domain = N; Contains a LP/P In-Frame Deletion = N; ≥ 10% of CDS and Codes for Multiple Domains/Repeats = N	Indispensable
NM_006206	PDGFRA	19	12.54	10	6.49	2.44	1.92	5.69	7.15	9.795	9.4	6.81	4.65	5.27	8.62	0.04	96.63	3.04	5.63541	First Coding Exon = N; Last Coding Exon = N; UTR = N; Out-of-Frame = Y; Creates a PTC when Skipped = N; Codes for the Only Functional Domain = N; Codes for the Only Repeat Domain = N; Contains a LP/P In-Frame Deletion = N; ≥ 10% of CDS and Codes for Multiple Domains/Repeats = N	Indispensable
NM_006206	PDGFRA	20	12.54	10	6.49	2.44	1.92	5.69	7.15	9.795	9.4	6.81	4.65	5.27	8.62	0.04	96.63	3.04	5.63541	First Coding Exon = N; Last Coding Exon = N; UTR = N; Out-of-Frame = Y; Creates a PTC when Skipped = N; Codes for the Only Functional Domain = N; Codes for the Only Repeat Domain = N; Contains a LP/P In-Frame Deletion = N; ≥ 10% of CDS and Codes for Multiple Domains/Repeats = N	Indispensable
NM_006206	PDGFRA	21	12.54	10	6.49	2.44	1.92	5.69	7.15	9.795	9.4	6.81	4.65	5.27	8.62	0.04	96.63	3.04	5.63541	First Coding Exon = N; Last Coding Exon = N; UTR = N; Out-of-Frame = Y; Creates a PTC when Skipped = N; Codes for the Only Functional Domain = N; Codes for the Only Repeat Domain = N; Contains a LP/P In-Frame Deletion = N; ≥ 10% of CDS and Codes for Multiple Domains/Repeats = N	Indispensable
NM_006206	PDGFRA	1	12.54	10	6.49	2.44	1.92	5.69	7.15	9.795	9.4	6.81	4.65	5.27	8.62	0.04	96.63	3.04	5.63541	First Coding Exon = N; Last Coding Exon = N; UTR = Y; Out-of-Frame = N; Creates a PTC when Skipped = N; Codes for the Only Functional Domain = N; Codes for the Only Repeat Domain = N; Contains a LP/P In-Frame Deletion = N; ≥ 10% of CDS and Codes for Multiple Domains/Repeats = N	Indispensable
NM_006206	PDGFRA	2	12.54	10	6.49	2.44	1.92	5.69	7.15	9.795	9.4	6.81	4.65	5.27	8.62	0.04	96.63	3.04	5.63541	First Coding Exon = Y; Last Coding Exon = N; UTR = N; Out-of-Frame = Y; Creates a PTC when Skipped = N; Codes for the Only Functional Domain = N; Codes for the Only Repeat Domain = N; Contains a LP/P In-Frame Deletion = N; ≥ 10% of CDS and Codes for Multiple Domains/Repeats = N	Indispensable
NM_006206	PDGFRA	11	12.54	10	6.49	2.44	1.92	5.69	7.15	9.795	9.4	6.81	4.65	5.27	8.62	0.04	96.63	3.04	5.63541	First Coding Exon = N; Last Coding Exon = N; UTR = N; Out-of-Frame = Y; Creates a PTC when Skipped = N; Codes for the Only Functional Domain = N; Codes for the Only Repeat Domain = N; Contains a LP/P In-Frame Deletion = N; ≥ 10% of CDS and Codes for Multiple Domains/Repeats = N	Indispensable
NM_006206	PDGFRA	22	12.54	10	6.49	2.44	1.92	5.69	7.15	9.795	9.4	6.81	4.65	5.27	8.62	0.04	96.63	3.04	5.63541	First Coding Exon = N; Last Coding Exon = N; UTR = N; Out-of-Frame = Y; Creates a PTC when Skipped = N; Codes for the Only Functional Domain = N; Codes for the Only Repeat Domain = N; Contains a LP/P In-Frame Deletion = N; ≥ 10% of CDS and Codes for Multiple Domains/Repeats = N	Indispensable
NM_006206	PDGFRA	23	12.54	10	6.49	2.44	1.92	5.69	7.15	9.795	9.4	6.81	4.65	5.27	8.62	0.04	96.63	3.04	5.63541	First Coding Exon = N; Last Coding Exon = Y; UTR = N; Out-of-Frame = Y; Creates a PTC when Skipped = N; Codes for the Only Functional Domain = N; Codes for the Only Repeat Domain = N; Contains a LP/P In-Frame Deletion = N; ≥ 10% of CDS and Codes for Multiple Domains/Repeats = N	Indispensable
NM_002609	PDGFRB	5	9.38	10.905	11.81	4.435	7.73	14.73	10.53	7.175	6.81	10.07	11.74	5.62	8.69	0.42	110.43	4.43	7.99939	First Coding Exon = N; Last Coding Exon = N; UTR = N; Out-of-Frame = Y; Creates a PTC when Skipped = N; Codes for the Only Functional Domain = N; Codes for the Only Repeat Domain = N; Contains a LP/P In-Frame Deletion = N; ≥ 10% of CDS and Codes for Multiple Domains/Repeats = N	Indispensable
NM_002609	PDGFRB	6	9.38	10.905	11.81	4.435	7.73	14.73	10.53	7.175	6.81	10.07	11.74	5.62	8.69	0.42	110.43	4.43	7.99939	First Coding Exon = N; Last Coding Exon = N; UTR = N; Out-of-Frame = Y; Creates a PTC when Skipped = N; Codes for the Only Functional Domain = N; Codes for the Only Repeat Domain = N; Contains a LP/P In-Frame Deletion = N; ≥ 10% of CDS and Codes for Multiple Domains/Repeats = N	Indispensable
NM_002609	PDGFRB	7	9.38	10.905	11.81	4.435	7.73	14.73	10.53	7.175	6.81	10.07	11.74	5.62	8.69	0.42	110.43	4.43	7.99939	First Coding Exon = N; Last Coding Exon = N; UTR = N; Out-of-Frame = Y; Creates a PTC when Skipped = N; Codes for the Only Functional Domain = N; Codes for the Only Repeat Domain = N; Contains a LP/P In-Frame Deletion = N; ≥ 10% of CDS and Codes for Multiple Domains/Repeats = N	Indispensable
NM_002609	PDGFRB	8	9.38	10.905	11.81	4.435	7.73	14.73	10.53	7.175	6.81	10.07	11.74	5.62	8.69	0.42	110.43	4.43	7.99939	First Coding Exon = N; Last Coding Exon = N; UTR = N; Out-of-Frame = Y; Creates a PTC when Skipped = N; Codes for the Only Functional Domain = N; Codes for the Only Repeat Domain = N; Contains a LP/P In-Frame Deletion = N; ≥ 10% of CDS and Codes for Multiple Domains/Repeats = N	Indispensable
NM_002609	PDGFRB	9	9.38	10.905	11.81	4.435	7.73	14.73	10.53	7.175	6.81	10.07	11.74	5.62	8.69	0.42	110.43	4.43	7.99939	First Coding Exon = N; Last Coding Exon = N; UTR = N; Out-of-Frame = Y; Creates a PTC when Skipped = N; Codes for the Only Functional Domain = N; Codes for the Only Repeat Domain = N; Contains a LP/P In-Frame Deletion = N; ≥ 10% of CDS and Codes for Multiple Domains/Repeats = N	Indispensable
NM_002609	PDGFRB	10	9.38	10.905	11.81	4.435	7.73	14.73	10.53	7.175	6.81	10.07	11.74	5.62	8.69	0.42	110.43	4.43	7.99939	First Coding Exon = N; Last Coding Exon = N; UTR = N; Out-of-Frame = Y; Creates a PTC when Skipped = N; Codes for the Only Functional Domain = N; Codes for the Only Repeat Domain = N; Contains a LP/P In-Frame Deletion = N; ≥ 10% of CDS and Codes for Multiple Domains/Repeats = N	Indispensable
NM_002609	PDGFRB	12	9.38	10.905	11.81	4.435	7.73	14.73	10.53	7.175	6.81	10.07	11.74	5.62	8.69	0.42	110.43	4.43	7.99939	First Coding Exon = N; Last Coding Exon = N; UTR = N; Out-of-Frame = Y; Creates a PTC when Skipped = N; Codes for the Only Functional Domain = N; Codes for the Only Repeat Domain = N; Contains a LP/P In-Frame Deletion = Y; ≥ 10% of CDS and Codes for Multiple Domains/Repeats = N	Indispensable
NM_002609	PDGFRB	14	9.38	10.905	11.81	4.435	7.73	14.73	10.53	7.175	6.81	10.07	11.74	5.62	8.69	0.42	110.43	4.43	7.99939	First Coding Exon = N; Last Coding Exon = N; UTR = N; Out-of-Frame = N; Creates a PTC when Skipped = Y; Codes for the Only Functional Domain = N; Codes for the Only Repeat Domain = N; Contains a LP/P In-Frame Deletion = N; ≥ 10% of CDS and Codes for Multiple Domains/Repeats = N	Indispensable
NM_002609	PDGFRB	15	9.38	10.905	11.81	4.435	7.73	14.73	10.53	7.175	6.81	10.07	11.74	5.62	8.69	0.42	110.43	4.43	7.99939	First Coding Exon = N; Last Coding Exon = N; UTR = N; Out-of-Frame = Y; Creates a PTC when Skipped = N; Codes for the Only Functional Domain = N; Codes for the Only Repeat Domain = N; Contains a LP/P In-Frame Deletion = N; ≥ 10% of CDS and Codes for Multiple Domains/Repeats = N	Indispensable
NM_002609	PDGFRB	16	9.38	10.905	11.81	4.435	7.73	14.73	10.53	7.175	6.81	10.07	11.74	5.62	8.69	0.42	110.43	4.43	7.99939	First Coding Exon = N; Last Coding Exon = N; UTR = N; Out-of-Frame = Y; Creates a PTC when Skipped = N; Codes for the Only Functional Domain = N; Codes for the Only Repeat Domain = N; Contains a LP/P In-Frame Deletion = N; ≥ 10% of CDS and Codes for Multiple Domains/Repeats = N	Indispensable
NM_002609	PDGFRB	17	9.38	10.905	11.81	4.435	7.73	14.73	10.53	7.175	6.81	10.07	11.74	5.62	8.69	0.42	110.43	4.43	7.99939	First Coding Exon = N; Last Coding Exon = N; UTR = N; Out-of-Frame = Y; Creates a PTC when Skipped = N; Codes for the Only Functional Domain = N; Codes for the Only Repeat Domain = N; Contains a LP/P In-Frame Deletion = N; ≥ 10% of CDS and Codes for Multiple Domains/Repeats = N	Indispensable
NM_002609	PDGFRB	19	9.38	10.905	11.81	4.435	7.73	14.73	10.53	7.175	6.81	10.07	11.74	5.62	8.69	0.42	110.43	4.43	7.99939	First Coding Exon = N; Last Coding Exon = N; UTR = N; Out-of-Frame = Y; Creates a PTC when Skipped = N; Codes for the Only Functional Domain = N; Codes for the Only Repeat Domain = N; Contains a LP/P In-Frame Deletion = N; ≥ 10% of CDS and Codes for Multiple Domains/Repeats = N	Indispensable
NM_002609	PDGFRB	20	9.38	10.905	11.81	4.435	7.73	14.73	10.53	7.175	6.81	10.07	11.74	5.62	8.69	0.42	110.43	4.43	7.99939	First Coding Exon = N; Last Coding Exon = N; UTR = N; Out-of-Frame = Y; Creates a PTC when Skipped = N; Codes for the Only Functional Domain = N; Codes for the Only Repeat Domain = N; Contains a LP/P In-Frame Deletion = N; ≥ 10% of CDS and Codes for Multiple Domains/Repeats = N	Indispensable
NM_002609	PDGFRB	21	9.38	10.905	11.81	4.435	7.73	14.73	10.53	7.175	6.81	10.07	11.74	5.62	8.69	0.42	110.43	4.43	7.99939	First Coding Exon = N; Last Coding Exon = N; UTR = N; Out-of-Frame = Y; Creates a PTC when Skipped = N; Codes for the Only Functional Domain = N; Codes for the Only Repeat Domain = N; Contains a LP/P In-Frame Deletion = N; ≥ 10% of CDS and Codes for Multiple Domains/Repeats = N	Indispensable
NM_002609	PDGFRB	1	9.38	10.905	11.81	4.435	7.73	14.73	10.53	7.175	6.81	10.07	11.74	5.62	8.69	0.42	110.43	4.43	7.99939	First Coding Exon = N; Last Coding Exon = N; UTR = Y; Out-of-Frame = Y; Creates a PTC when Skipped = N; Codes for the Only Functional Domain = N; Codes for the Only Repeat Domain = N; Contains a LP/P In-Frame Deletion = N; ≥ 10% of CDS and Codes for Multiple Domains/Repeats = N	Indispensable
NM_002609	PDGFRB	2	9.38	10.905	11.81	4.435	7.73	14.73	10.53	7.175	6.81	10.07	11.74	5.62	8.69	0.42	110.43	4.43	7.99939	First Coding Exon = Y; Last Coding Exon = N; UTR = N; Out-of-Frame = Y; Creates a PTC when Skipped = N; Codes for the Only Functional Domain = N; Codes for the Only Repeat Domain = N; Contains a LP/P In-Frame Deletion = N; ≥ 10% of CDS and Codes for Multiple Domains/Repeats = N	Indispensable
NM_002609	PDGFRB	11	9.38	10.905	11.81	4.435	7.73	14.73	10.53	7.175	6.81	10.07	11.74	5.62	8.69	0.42	110.43	4.43	7.99939	First Coding Exon = N; Last Coding Exon = N; UTR = N; Out-of-Frame = Y; Creates a PTC when Skipped = N; Codes for the Only Functional Domain = N; Codes for the Only Repeat Domain = N; Contains a LP/P In-Frame Deletion = N; ≥ 10% of CDS and Codes for Multiple Domains/Repeats = N	Indispensable
NM_002609	PDGFRB	22	9.38	10.905	11.81	4.435	7.73	14.73	10.53	7.175	6.81	10.07	11.74	5.62	8.69	0.42	110.43	4.43	7.99939	First Coding Exon = N; Last Coding Exon = N; UTR = N; Out-of-Frame = Y; Creates a PTC when Skipped = N; Codes for the Only Functional Domain = N; Codes for the Only Repeat Domain = N; Contains a LP/P In-Frame Deletion = N; ≥ 10% of CDS and Codes for Multiple Domains/Repeats = N	Indispensable
NM_002609	PDGFRB	23	9.38	10.905	11.81	4.435	7.73	14.73	10.53	7.175	6.81	10.07	11.74	5.62	8.69	0.42	110.43	4.43	7.99939	First Coding Exon = N; Last Coding Exon = Y; UTR = N; Out-of-Frame = Y; Creates a PTC when Skipped = N; Codes for the Only Functional Domain = N; Codes for the Only Repeat Domain = N; Contains a LP/P In-Frame Deletion = N; ≥ 10% of CDS and Codes for Multiple Domains/Repeats = N	Indispensable
NM_001372073	PDGFRL	2	0.87	0.89	1.9	0.84	0.79	0.93	0.895	0.795	0.745	2.515	1.54	0.94	0.525	0.365	7.09	0.24	0.791085	First Coding Exon = N; Last Coding Exon = N; UTR = N; Out-of-Frame = Y; Creates a PTC when Skipped = N; Codes for the Only Functional Domain = N; Codes for the Only Repeat Domain = N; Contains a LP/P In-Frame Deletion = N; ≥ 10% of CDS and Codes for Multiple Domains/Repeats = N	Indispensable
NM_001372073	PDGFRL	3	0.87	0.89	1.9	0.84	0.79	0.93	0.895	0.795	0.745	2.515	1.54	0.94	0.525	0.365	7.09	0.24	0.791085	First Coding Exon = N; Last Coding Exon = N; UTR = N; Out-of-Frame = Y; Creates a PTC when Skipped = N; Codes for the Only Functional Domain = N; Codes for the Only Repeat Domain = N; Contains a LP/P In-Frame Deletion = N; ≥ 10% of CDS and Codes for Multiple Domains/Repeats = N	Indispensable
NM_001372073	PDGFRL	5	0.87	0.89	1.9	0.84	0.79	0.93	0.895	0.795	0.745	2.515	1.54	0.94	0.525	0.365	7.09	0.24	0.791085	First Coding Exon = N; Last Coding Exon = N; UTR = N; Out-of-Frame = Y; Creates a PTC when Skipped = N; Codes for the Only Functional Domain = N; Codes for the Only Repeat Domain = N; Contains a LP/P In-Frame Deletion = N; ≥ 10% of CDS and Codes for Multiple Domains/Repeats = N	Indispensable
NM_001372073	PDGFRL	6	0.87	0.89	1.9	0.84	0.79	0.93	0.895	0.795	0.745	2.515	1.54	0.94	0.525	0.365	7.09	0.24	0.791085	First Coding Exon = N; Last Coding Exon = Y; UTR = N; Out-of-Frame = Y; Creates a PTC when Skipped = N; Codes for the Only Functional Domain = N; Codes for the Only Repeat Domain = N; Contains a LP/P In-Frame Deletion = N; ≥ 10% of CDS and Codes for Multiple Domains/Repeats = N	Indispensable
NM_001372073	PDGFRL	1	0.87	0.89	1.9	0.84	0.79	0.93	0.895	0.795	0.745	2.515	1.54	0.94	0.525	0.365	7.09	0.24	0.791085	First Coding Exon = Y; Last Coding Exon = N; UTR = N; Out-of-Frame = Y; Creates a PTC when Skipped = N; Codes for the Only Functional Domain = N; Codes for the Only Repeat Domain = N; Contains a LP/P In-Frame Deletion = N; ≥ 10% of CDS and Codes for Multiple Domains/Repeats = N	Indispensable
NM_000284	PDHA1	1	9.61	14.15	12.05	20.54	18.23	15.52	19.005	9.64	10.055	13.325	10.45	11.32	9.55	18.03	13.34	8.23	11.2736	First Coding Exon = Y; Last Coding Exon = N; UTR = N; Out-of-Frame = N; Creates a PTC when Skipped = N; Codes for the Only Functional Domain = N; Codes for the Only Repeat Domain = N; Contains a LP/P In-Frame Deletion = N; ≥ 10% of CDS and Codes for Multiple Domains/Repeats = N	Indispensable
NM_000284	PDHA1	4	9.61	14.15	12.05	20.54	18.23	15.52	19.005	9.64	10.055	13.325	10.45	11.32	9.55	18.03	13.34	8.23	11.2736	First Coding Exon = N; Last Coding Exon = N; UTR = N; Out-of-Frame = Y; Creates a PTC when Skipped = N; Codes for the Only Functional Domain = N; Codes for the Only Repeat Domain = N; Contains a LP/P In-Frame Deletion = N; ≥ 10% of CDS and Codes for Multiple Domains/Repeats = N	Indispensable
NM_000284	PDHA1	5	9.61	14.15	12.05	20.54	18.23	15.52	19.005	9.64	10.055	13.325	10.45	11.32	9.55	18.03	13.34	8.23	11.2736	First Coding Exon = N; Last Coding Exon = N; UTR = N; Out-of-Frame = Y; Creates a PTC when Skipped = N; Codes for the Only Functional Domain = N; Codes for the Only Repeat Domain = N; Contains a LP/P In-Frame Deletion = N; ≥ 10% of CDS and Codes for Multiple Domains/Repeats = N	Indispensable
NM_000284	PDHA1	9	9.61	14.15	12.05	20.54	18.23	15.52	19.005	9.64	10.055	13.325	10.45	11.32	9.55	18.03	13.34	8.23	11.2736	First Coding Exon = N; Last Coding Exon = N; UTR = N; Out-of-Frame = Y; Creates a PTC when Skipped = N; Codes for the Only Functional Domain = N; Codes for the Only Repeat Domain = N; Contains a LP/P In-Frame Deletion = N; ≥ 10% of CDS and Codes for Multiple Domains/Repeats = N	Indispensable
NM_000284	PDHA1	10	9.61	14.15	12.05	20.54	18.23	15.52	19.005	9.64	10.055	13.325	10.45	11.32	9.55	18.03	13.34	8.23	11.2736	First Coding Exon = N; Last Coding Exon = N; UTR = N; Out-of-Frame = Y; Creates a PTC when Skipped = N; Codes for the Only Functional Domain = N; Codes for the Only Repeat Domain = N; Contains a LP/P In-Frame Deletion = Y; ≥ 10% of CDS and Codes for Multiple Domains/Repeats = N	Indispensable
NM_000284	PDHA1	11	9.61	14.15	12.05	20.54	18.23	15.52	19.005	9.64	10.055	13.325	10.45	11.32	9.55	18.03	13.34	8.23	11.2736	First Coding Exon = N; Last Coding Exon = Y; UTR = N; Out-of-Frame = Y; Creates a PTC when Skipped = N; Codes for the Only Functional Domain = N; Codes for the Only Repeat Domain = N; Contains a LP/P In-Frame Deletion = N; ≥ 10% of CDS and Codes for Multiple Domains/Repeats = N	Indispensable
NM_005390	PDHA2	1	0	0	0	0	0	0	0	0	0	0	0	0	0	0	0	0	0	First Coding Exon = Y; Last Coding Exon = Y; UTR = N; Out-of-Frame = N; Creates a PTC when Skipped = N; Codes for the Only Functional Domain = N; Codes for the Only Repeat Domain = N; Contains a LP/P In-Frame Deletion = N; ≥ 10% of CDS and Codes for Multiple Domains/Repeats = N	Indispensable
NM_000925	PDHB	1	27.78	34.69	32.99	33.66	31.1	37.77	45.795	28.36	33.815	34.625	29.91	36.32	29.035	44.58	61.11	24.77	23.3234	First Coding Exon = Y; Last Coding Exon = N; UTR = N; Out-of-Frame = N; Creates a PTC when Skipped = N; Codes for the Only Functional Domain = N; Codes for the Only Repeat Domain = N; Contains a LP/P In-Frame Deletion = N; ≥ 10% of CDS and Codes for Multiple Domains/Repeats = N	Indispensable
NM_000925	PDHB	6	27.78	34.69	32.99	33.66	31.1	37.77	45.795	28.36	33.815	34.625	29.91	36.32	29.035	44.58	61.11	24.77	23.3234	First Coding Exon = N; Last Coding Exon = N; UTR = N; Out-of-Frame = Y; Creates a PTC when Skipped = N; Codes for the Only Functional Domain = N; Codes for the Only Repeat Domain = N; Contains a LP/P In-Frame Deletion = N; ≥ 10% of CDS and Codes for Multiple Domains/Repeats = N	Indispensable
NM_000925	PDHB	8	27.78	34.69	32.99	33.66	31.1	37.77	45.795	28.36	33.815	34.625	29.91	36.32	29.035	44.58	61.11	24.77	23.3234	First Coding Exon = N; Last Coding Exon = N; UTR = N; Out-of-Frame = Y; Creates a PTC when Skipped = N; Codes for the Only Functional Domain = N; Codes for the Only Repeat Domain = N; Contains a LP/P In-Frame Deletion = N; ≥ 10% of CDS and Codes for Multiple Domains/Repeats = N	Indispensable
NM_000925	PDHB	9	27.78	34.69	32.99	33.66	31.1	37.77	45.795	28.36	33.815	34.625	29.91	36.32	29.035	44.58	61.11	24.77	23.3234	First Coding Exon = N; Last Coding Exon = N; UTR = N; Out-of-Frame = Y; Creates a PTC when Skipped = N; Codes for the Only Functional Domain = N; Codes for the Only Repeat Domain = N; Contains a LP/P In-Frame Deletion = N; ≥ 10% of CDS and Codes for Multiple Domains/Repeats = N	Indispensable
NM_000925	PDHB	10	27.78	34.69	32.99	33.66	31.1	37.77	45.795	28.36	33.815	34.625	29.91	36.32	29.035	44.58	61.11	24.77	23.3234	First Coding Exon = N; Last Coding Exon = Y; UTR = N; Out-of-Frame = Y; Creates a PTC when Skipped = N; Codes for the Only Functional Domain = N; Codes for the Only Repeat Domain = N; Contains a LP/P In-Frame Deletion = N; ≥ 10% of CDS and Codes for Multiple Domains/Repeats = N	Indispensable
NM_003477	PDHX	3	9.5	12.99	10.96	18.05	16.06	14.14	17.91	9.325	11.145	12.335	8.57	9.98	9.35	16.9	13.93	8.64	24.7723	First Coding Exon = N; Last Coding Exon = N; UTR = N; Out-of-Frame = Y; Creates a PTC when Skipped = N; Codes for the Only Functional Domain = N; Codes for the Only Repeat Domain = N; Contains a LP/P In-Frame Deletion = N; ≥ 10% of CDS and Codes for Multiple Domains/Repeats = N	Indispensable
NM_003477	PDHX	4	9.5	12.99	10.96	18.05	16.06	14.14	17.91	9.325	11.145	12.335	8.57	9.98	9.35	16.9	13.93	8.64	24.7723	First Coding Exon = N; Last Coding Exon = N; UTR = N; Out-of-Frame = Y; Creates a PTC when Skipped = N; Codes for the Only Functional Domain = N; Codes for the Only Repeat Domain = N; Contains a LP/P In-Frame Deletion = N; ≥ 10% of CDS and Codes for Multiple Domains/Repeats = N	Indispensable
NM_003477	PDHX	6	9.5	12.99	10.96	18.05	16.06	14.14	17.91	9.325	11.145	12.335	8.57	9.98	9.35	16.9	13.93	8.64	24.7723	First Coding Exon = N; Last Coding Exon = N; UTR = N; Out-of-Frame = Y; Creates a PTC when Skipped = N; Codes for the Only Functional Domain = N; Codes for the Only Repeat Domain = N; Contains a LP/P In-Frame Deletion = N; ≥ 10% of CDS and Codes for Multiple Domains/Repeats = N	Indispensable
NM_003477	PDHX	1	9.5	12.99	10.96	18.05	16.06	14.14	17.91	9.325	11.145	12.335	8.57	9.98	9.35	16.9	13.93	8.64	24.7723	First Coding Exon = Y; Last Coding Exon = N; UTR = N; Out-of-Frame = Y; Creates a PTC when Skipped = N; Codes for the Only Functional Domain = N; Codes for the Only Repeat Domain = N; Contains a LP/P In-Frame Deletion = N; ≥ 10% of CDS and Codes for Multiple Domains/Repeats = N	Indispensable
NM_003477	PDHX	7	9.5	12.99	10.96	18.05	16.06	14.14	17.91	9.325	11.145	12.335	8.57	9.98	9.35	16.9	13.93	8.64	24.7723	First Coding Exon = N; Last Coding Exon = N; UTR = N; Out-of-Frame = Y; Creates a PTC when Skipped = N; Codes for the Only Functional Domain = N; Codes for the Only Repeat Domain = N; Contains a LP/P In-Frame Deletion = N; ≥ 10% of CDS and Codes for Multiple Domains/Repeats = N	Indispensable
NM_003477	PDHX	8	9.5	12.99	10.96	18.05	16.06	14.14	17.91	9.325	11.145	12.335	8.57	9.98	9.35	16.9	13.93	8.64	24.7723	First Coding Exon = N; Last Coding Exon = N; UTR = N; Out-of-Frame = Y; Creates a PTC when Skipped = N; Codes for the Only Functional Domain = N; Codes for the Only Repeat Domain = N; Contains a LP/P In-Frame Deletion = N; ≥ 10% of CDS and Codes for Multiple Domains/Repeats = N	Indispensable
NM_003477	PDHX	10	9.5	12.99	10.96	18.05	16.06	14.14	17.91	9.325	11.145	12.335	8.57	9.98	9.35	16.9	13.93	8.64	24.7723	First Coding Exon = N; Last Coding Exon = N; UTR = N; Out-of-Frame = Y; Creates a PTC when Skipped = N; Codes for the Only Functional Domain = N; Codes for the Only Repeat Domain = N; Contains a LP/P In-Frame Deletion = N; ≥ 10% of CDS and Codes for Multiple Domains/Repeats = N	Indispensable
NM_003477	PDHX	11	9.5	12.99	10.96	18.05	16.06	14.14	17.91	9.325	11.145	12.335	8.57	9.98	9.35	16.9	13.93	8.64	24.7723	First Coding Exon = N; Last Coding Exon = Y; UTR = N; Out-of-Frame = N; Creates a PTC when Skipped = N; Codes for the Only Functional Domain = N; Codes for the Only Repeat Domain = N; Contains a LP/P In-Frame Deletion = N; ≥ 10% of CDS and Codes for Multiple Domains/Repeats = N	Indispensable
NM_005742	PDIA6	2	21.815	22.76	24.71	30.825	28.42	23.49	28.575	20.815	26.68	23.075	21.25	30.1	23.42	176.175	334.95	66.58	64.5728	First Coding Exon = N; Last Coding Exon = N; UTR = N; Out-of-Frame = Y; Creates a PTC when Skipped = N; Codes for the Only Functional Domain = N; Codes for the Only Repeat Domain = N; Contains a LP/P In-Frame Deletion = N; ≥ 10% of CDS and Codes for Multiple Domains/Repeats = N	Indispensable
NM_005742	PDIA6	3	21.815	22.76	24.71	30.825	28.42	23.49	28.575	20.815	26.68	23.075	21.25	30.1	23.42	176.175	334.95	66.58	64.5728	First Coding Exon = N; Last Coding Exon = N; UTR = N; Out-of-Frame = Y; Creates a PTC when Skipped = N; Codes for the Only Functional Domain = N; Codes for the Only Repeat Domain = N; Contains a LP/P In-Frame Deletion = N; ≥ 10% of CDS and Codes for Multiple Domains/Repeats = N	Indispensable
NM_005742	PDIA6	4	21.815	22.76	24.71	30.825	28.42	23.49	28.575	20.815	26.68	23.075	21.25	30.1	23.42	176.175	334.95	66.58	64.5728	First Coding Exon = N; Last Coding Exon = N; UTR = N; Out-of-Frame = Y; Creates a PTC when Skipped = N; Codes for the Only Functional Domain = N; Codes for the Only Repeat Domain = N; Contains a LP/P In-Frame Deletion = N; ≥ 10% of CDS and Codes for Multiple Domains/Repeats = N	Indispensable
NM_005742	PDIA6	5	21.815	22.76	24.71	30.825	28.42	23.49	28.575	20.815	26.68	23.075	21.25	30.1	23.42	176.175	334.95	66.58	64.5728	First Coding Exon = N; Last Coding Exon = N; UTR = N; Out-of-Frame = Y; Creates a PTC when Skipped = N; Codes for the Only Functional Domain = N; Codes for the Only Repeat Domain = N; Contains a LP/P In-Frame Deletion = N; ≥ 10% of CDS and Codes for Multiple Domains/Repeats = N	Indispensable
NM_005742	PDIA6	6	21.815	22.76	24.71	30.825	28.42	23.49	28.575	20.815	26.68	23.075	21.25	30.1	23.42	176.175	334.95	66.58	64.5728	First Coding Exon = N; Last Coding Exon = N; UTR = N; Out-of-Frame = Y; Creates a PTC when Skipped = N; Codes for the Only Functional Domain = N; Codes for the Only Repeat Domain = N; Contains a LP/P In-Frame Deletion = N; ≥ 10% of CDS and Codes for Multiple Domains/Repeats = N	Indispensable
NM_005742	PDIA6	7	21.815	22.76	24.71	30.825	28.42	23.49	28.575	20.815	26.68	23.075	21.25	30.1	23.42	176.175	334.95	66.58	64.5728	First Coding Exon = N; Last Coding Exon = N; UTR = N; Out-of-Frame = Y; Creates a PTC when Skipped = N; Codes for the Only Functional Domain = N; Codes for the Only Repeat Domain = N; Contains a LP/P In-Frame Deletion = N; ≥ 10% of CDS and Codes for Multiple Domains/Repeats = N	Indispensable
NM_005742	PDIA6	9	21.815	22.76	24.71	30.825	28.42	23.49	28.575	20.815	26.68	23.075	21.25	30.1	23.42	176.175	334.95	66.58	64.5728	First Coding Exon = N; Last Coding Exon = N; UTR = N; Out-of-Frame = Y; Creates a PTC when Skipped = N; Codes for the Only Functional Domain = N; Codes for the Only Repeat Domain = N; Contains a LP/P In-Frame Deletion = N; ≥ 10% of CDS and Codes for Multiple Domains/Repeats = N	Indispensable
NM_005742	PDIA6	1	21.815	22.76	24.71	30.825	28.42	23.49	28.575	20.815	26.68	23.075	21.25	30.1	23.42	176.175	334.95	66.58	64.5728	First Coding Exon = Y; Last Coding Exon = N; UTR = N; Out-of-Frame = Y; Creates a PTC when Skipped = N; Codes for the Only Functional Domain = N; Codes for the Only Repeat Domain = N; Contains a LP/P In-Frame Deletion = N; ≥ 10% of CDS and Codes for Multiple Domains/Repeats = N	Indispensable
NM_005742	PDIA6	10	21.815	22.76	24.71	30.825	28.42	23.49	28.575	20.815	26.68	23.075	21.25	30.1	23.42	176.175	334.95	66.58	64.5728	First Coding Exon = N; Last Coding Exon = N; UTR = N; Out-of-Frame = Y; Creates a PTC when Skipped = N; Codes for the Only Functional Domain = N; Codes for the Only Repeat Domain = N; Contains a LP/P In-Frame Deletion = N; ≥ 10% of CDS and Codes for Multiple Domains/Repeats = N	Indispensable
NM_005742	PDIA6	12	21.815	22.76	24.71	30.825	28.42	23.49	28.575	20.815	26.68	23.075	21.25	30.1	23.42	176.175	334.95	66.58	64.5728	First Coding Exon = N; Last Coding Exon = N; UTR = N; Out-of-Frame = Y; Creates a PTC when Skipped = N; Codes for the Only Functional Domain = N; Codes for the Only Repeat Domain = N; Contains a LP/P In-Frame Deletion = N; ≥ 10% of CDS and Codes for Multiple Domains/Repeats = N	Indispensable
NM_005742	PDIA6	13	21.815	22.76	24.71	30.825	28.42	23.49	28.575	20.815	26.68	23.075	21.25	30.1	23.42	176.175	334.95	66.58	64.5728	First Coding Exon = N; Last Coding Exon = Y; UTR = N; Out-of-Frame = N; Creates a PTC when Skipped = N; Codes for the Only Functional Domain = N; Codes for the Only Repeat Domain = N; Contains a LP/P In-Frame Deletion = N; ≥ 10% of CDS and Codes for Multiple Domains/Repeats = N	Indispensable
NM_005391	PDK3	4	0.02	0.025	0.02	0	0	0.04	0.06	0.02	0.02	0.04	0.02	0	0.035	6.615	0.96	0.35	0.000817829	First Coding Exon = N; Last Coding Exon = N; UTR = N; Out-of-Frame = Y; Creates a PTC when Skipped = N; Codes for the Only Functional Domain = Y; Codes for the Only Repeat Domain = N; Contains a LP/P In-Frame Deletion = N; ≥ 10% of CDS and Codes for Multiple Domains/Repeats = N	Indispensable
NM_005391	PDK3	5	0.02	0.025	0.02	0	0	0.04	0.06	0.02	0.02	0.04	0.02	0	0.035	6.615	0.96	0.35	0.000817829	First Coding Exon = N; Last Coding Exon = N; UTR = N; Out-of-Frame = N; Creates a PTC when Skipped = N; Codes for the Only Functional Domain = Y; Codes for the Only Repeat Domain = N; Contains a LP/P In-Frame Deletion = N; ≥ 10% of CDS and Codes for Multiple Domains/Repeats = N	Indispensable
NM_005391	PDK3	6	0.02	0.025	0.02	0	0	0.04	0.06	0.02	0.02	0.04	0.02	0	0.035	6.615	0.96	0.35	0.000817829	First Coding Exon = N; Last Coding Exon = N; UTR = N; Out-of-Frame = N; Creates a PTC when Skipped = N; Codes for the Only Functional Domain = Y; Codes for the Only Repeat Domain = N; Contains a LP/P In-Frame Deletion = N; ≥ 10% of CDS and Codes for Multiple Domains/Repeats = N	Indispensable
NM_005391	PDK3	7	0.02	0.025	0.02	0	0	0.04	0.06	0.02	0.02	0.04	0.02	0	0.035	6.615	0.96	0.35	0.000817829	First Coding Exon = N; Last Coding Exon = N; UTR = N; Out-of-Frame = Y; Creates a PTC when Skipped = N; Codes for the Only Functional Domain = Y; Codes for the Only Repeat Domain = N; Contains a LP/P In-Frame Deletion = N; ≥ 10% of CDS and Codes for Multiple Domains/Repeats = N	Indispensable
NM_005391	PDK3	8	0.02	0.025	0.02	0	0	0.04	0.06	0.02	0.02	0.04	0.02	0	0.035	6.615	0.96	0.35	0.000817829	First Coding Exon = N; Last Coding Exon = N; UTR = N; Out-of-Frame = N; Creates a PTC when Skipped = N; Codes for the Only Functional Domain = Y; Codes for the Only Repeat Domain = N; Contains a LP/P In-Frame Deletion = N; ≥ 10% of CDS and Codes for Multiple Domains/Repeats = N	Indispensable
NM_005391	PDK3	9	0.02	0.025	0.02	0	0	0.04	0.06	0.02	0.02	0.04	0.02	0	0.035	6.615	0.96	0.35	0.000817829	First Coding Exon = N; Last Coding Exon = N; UTR = N; Out-of-Frame = N; Creates a PTC when Skipped = N; Codes for the Only Functional Domain = Y; Codes for the Only Repeat Domain = N; Contains a LP/P In-Frame Deletion = N; ≥ 10% of CDS and Codes for Multiple Domains/Repeats = N	Indispensable
NM_005391	PDK3	10	0.02	0.025	0.02	0	0	0.04	0.06	0.02	0.02	0.04	0.02	0	0.035	6.615	0.96	0.35	0.000817829	First Coding Exon = N; Last Coding Exon = N; UTR = N; Out-of-Frame = N; Creates a PTC when Skipped = N; Codes for the Only Functional Domain = Y; Codes for the Only Repeat Domain = N; Contains a LP/P In-Frame Deletion = N; ≥ 10% of CDS and Codes for Multiple Domains/Repeats = N	Indispensable
NM_005391	PDK3	11	0.02	0.025	0.02	0	0	0.04	0.06	0.02	0.02	0.04	0.02	0	0.035	6.615	0.96	0.35	0.000817829	First Coding Exon = N; Last Coding Exon = Y; UTR = N; Out-of-Frame = Y; Creates a PTC when Skipped = N; Codes for the Only Functional Domain = Y; Codes for the Only Repeat Domain = N; Contains a LP/P In-Frame Deletion = N; ≥ 10% of CDS and Codes for Multiple Domains/Repeats = N	Indispensable
NM_005391	PDK3	1	0.02	0.025	0.02	0	0	0.04	0.06	0.02	0.02	0.04	0.02	0	0.035	6.615	0.96	0.35	0.000817829	First Coding Exon = Y; Last Coding Exon = N; UTR = N; Out-of-Frame = Y; Creates a PTC when Skipped = N; Codes for the Only Functional Domain = N; Codes for the Only Repeat Domain = N; Contains a LP/P In-Frame Deletion = N; ≥ 10% of CDS and Codes for Multiple Domains/Repeats = N	Indispensable
NM_005391	PDK3	2	0.02	0.025	0.02	0	0	0.04	0.06	0.02	0.02	0.04	0.02	0	0.035	6.615	0.96	0.35	0.000817829	First Coding Exon = N; Last Coding Exon = N; UTR = N; Out-of-Frame = Y; Creates a PTC when Skipped = N; Codes for the Only Functional Domain = N; Codes for the Only Repeat Domain = N; Contains a LP/P In-Frame Deletion = N; ≥ 10% of CDS and Codes for Multiple Domains/Repeats = N	Indispensable
NM_014476	PDLIM3	1	0	0	0	0	0	0	0	0	0	0	0	0	0	0	0	0	2.1618	First Coding Exon = Y; Last Coding Exon = N; UTR = N; Out-of-Frame = N; Creates a PTC when Skipped = N; Codes for the Only Functional Domain = N; Codes for the Only Repeat Domain = N; Contains a LP/P In-Frame Deletion = N; ≥ 10% of CDS and Codes for Multiple Domains/Repeats = N	Indispensable
NM_014476	PDLIM3	2	0	0	0	0	0	0	0	0	0	0	0	0	0	0	0	0	2.1618	First Coding Exon = N; Last Coding Exon = N; UTR = N; Out-of-Frame = Y; Creates a PTC when Skipped = N; Codes for the Only Functional Domain = N; Codes for the Only Repeat Domain = N; Contains a LP/P In-Frame Deletion = N; ≥ 10% of CDS and Codes for Multiple Domains/Repeats = N	Indispensable
NM_014476	PDLIM3	3	0	0	0	0	0	0	0	0	0	0	0	0	0	0	0	0	2.1618	First Coding Exon = N; Last Coding Exon = N; UTR = N; Out-of-Frame = Y; Creates a PTC when Skipped = N; Codes for the Only Functional Domain = N; Codes for the Only Repeat Domain = N; Contains a LP/P In-Frame Deletion = N; ≥ 10% of CDS and Codes for Multiple Domains/Repeats = N	Indispensable
NM_014476	PDLIM3	7	0	0	0	0	0	0	0	0	0	0	0	0	0	0	0	0	2.1618	First Coding Exon = N; Last Coding Exon = N; UTR = N; Out-of-Frame = Y; Creates a PTC when Skipped = N; Codes for the Only Functional Domain = N; Codes for the Only Repeat Domain = N; Contains a LP/P In-Frame Deletion = N; ≥ 10% of CDS and Codes for Multiple Domains/Repeats = N	Indispensable
NM_014476	PDLIM3	8	0	0	0	0	0	0	0	0	0	0	0	0	0	0	0	0	2.1618	First Coding Exon = N; Last Coding Exon = Y; UTR = N; Out-of-Frame = N; Creates a PTC when Skipped = N; Codes for the Only Functional Domain = N; Codes for the Only Repeat Domain = N; Contains a LP/P In-Frame Deletion = N; ≥ 10% of CDS and Codes for Multiple Domains/Repeats = N	Indispensable
NM_014476	PDLIM3	4	0	0	0	0	0	0	0	0	0	0	0	0	0	0	0	0	2.1618	First Coding Exon = N; Last Coding Exon = N; UTR = N; Out-of-Frame = Y; Creates a PTC when Skipped = N; Codes for the Only Functional Domain = N; Codes for the Only Repeat Domain = N; Contains a LP/P In-Frame Deletion = N; ≥ 10% of CDS and Codes for Multiple Domains/Repeats = N	Indispensable
NM_014476	PDLIM3	6	0	0	0	0	0	0	0	0	0	0	0	0	0	0	0	0	2.1618	First Coding Exon = N; Last Coding Exon = N; UTR = N; Out-of-Frame = Y; Creates a PTC when Skipped = N; Codes for the Only Functional Domain = N; Codes for the Only Repeat Domain = N; Contains a LP/P In-Frame Deletion = N; ≥ 10% of CDS and Codes for Multiple Domains/Repeats = N	Indispensable
NM_018444	PDP1	2	5.87	14.105	13.37	8.39	6.17	18.85	31.72	4.995	5.47	13.785	10.93	2.05	2.495	3.12	10.03	0.78	10.6925	First Coding Exon = Y; Last Coding Exon = Y; UTR = N; Out-of-Frame = Y; Creates a PTC when Skipped = N; Codes for the Only Functional Domain = Y; Codes for the Only Repeat Domain = N; Contains a LP/P In-Frame Deletion = Y; ≥ 10% of CDS and Codes for Multiple Domains/Repeats = N	Indispensable
NM_018444	PDP1	1	5.87	14.105	13.37	8.39	6.17	18.85	31.72	4.995	5.47	13.785	10.93	2.05	2.495	3.12	10.03	0.78	10.6925	First Coding Exon = N; Last Coding Exon = N; UTR = Y; Out-of-Frame = Y; Creates a PTC when Skipped = N; Codes for the Only Functional Domain = N; Codes for the Only Repeat Domain = N; Contains a LP/P In-Frame Deletion = N; ≥ 10% of CDS and Codes for Multiple Domains/Repeats = N	Indispensable
NM_014317	PDSS1	1	0.53	0.685	0.68	3.135	2.7	0.93	1.09	0.585	0.73	0.785	0.59	0.73	0.57	7.915	4.57	1.02	2.61651	First Coding Exon = Y; Last Coding Exon = N; UTR = N; Out-of-Frame = N; Creates a PTC when Skipped = N; Codes for the Only Functional Domain = N; Codes for the Only Repeat Domain = N; Contains a LP/P In-Frame Deletion = N; ≥ 10% of CDS and Codes for Multiple Domains/Repeats = N	Indispensable
NM_014317	PDSS1	3	0.53	0.685	0.68	3.135	2.7	0.93	1.09	0.585	0.73	0.785	0.59	0.73	0.57	7.915	4.57	1.02	2.61651	First Coding Exon = N; Last Coding Exon = N; UTR = N; Out-of-Frame = Y; Creates a PTC when Skipped = N; Codes for the Only Functional Domain = N; Codes for the Only Repeat Domain = N; Contains a LP/P In-Frame Deletion = N; ≥ 10% of CDS and Codes for Multiple Domains/Repeats = N	Indispensable
NM_014317	PDSS1	4	0.53	0.685	0.68	3.135	2.7	0.93	1.09	0.585	0.73	0.785	0.59	0.73	0.57	7.915	4.57	1.02	2.61651	First Coding Exon = N; Last Coding Exon = N; UTR = N; Out-of-Frame = Y; Creates a PTC when Skipped = N; Codes for the Only Functional Domain = N; Codes for the Only Repeat Domain = N; Contains a LP/P In-Frame Deletion = N; ≥ 10% of CDS and Codes for Multiple Domains/Repeats = N	Indispensable
NM_014317	PDSS1	5	0.53	0.685	0.68	3.135	2.7	0.93	1.09	0.585	0.73	0.785	0.59	0.73	0.57	7.915	4.57	1.02	2.61651	First Coding Exon = N; Last Coding Exon = N; UTR = N; Out-of-Frame = Y; Creates a PTC when Skipped = N; Codes for the Only Functional Domain = N; Codes for the Only Repeat Domain = N; Contains a LP/P In-Frame Deletion = N; ≥ 10% of CDS and Codes for Multiple Domains/Repeats = N	Indispensable
NM_014317	PDSS1	6	0.53	0.685	0.68	3.135	2.7	0.93	1.09	0.585	0.73	0.785	0.59	0.73	0.57	7.915	4.57	1.02	2.61651	First Coding Exon = N; Last Coding Exon = N; UTR = N; Out-of-Frame = Y; Creates a PTC when Skipped = N; Codes for the Only Functional Domain = N; Codes for the Only Repeat Domain = N; Contains a LP/P In-Frame Deletion = N; ≥ 10% of CDS and Codes for Multiple Domains/Repeats = N	Indispensable
NM_014317	PDSS1	7	0.53	0.685	0.68	3.135	2.7	0.93	1.09	0.585	0.73	0.785	0.59	0.73	0.57	7.915	4.57	1.02	2.61651	First Coding Exon = N; Last Coding Exon = N; UTR = N; Out-of-Frame = Y; Creates a PTC when Skipped = N; Codes for the Only Functional Domain = N; Codes for the Only Repeat Domain = N; Contains a LP/P In-Frame Deletion = N; ≥ 10% of CDS and Codes for Multiple Domains/Repeats = N	Indispensable
NM_014317	PDSS1	8	0.53	0.685	0.68	3.135	2.7	0.93	1.09	0.585	0.73	0.785	0.59	0.73	0.57	7.915	4.57	1.02	2.61651	First Coding Exon = N; Last Coding Exon = N; UTR = N; Out-of-Frame = Y; Creates a PTC when Skipped = N; Codes for the Only Functional Domain = N; Codes for the Only Repeat Domain = N; Contains a LP/P In-Frame Deletion = N; ≥ 10% of CDS and Codes for Multiple Domains/Repeats = N	Indispensable
NM_014317	PDSS1	12	0.53	0.685	0.68	3.135	2.7	0.93	1.09	0.585	0.73	0.785	0.59	0.73	0.57	7.915	4.57	1.02	2.61651	First Coding Exon = N; Last Coding Exon = Y; UTR = N; Out-of-Frame = Y; Creates a PTC when Skipped = N; Codes for the Only Functional Domain = N; Codes for the Only Repeat Domain = N; Contains a LP/P In-Frame Deletion = N; ≥ 10% of CDS and Codes for Multiple Domains/Repeats = N	Indispensable
NM_020381	PDSS2	1	1.53	1.8	1.58	3.21	2.73	1.94	2.34	1.445	1.97	1.59	1.34	1.66	1.66	5.395	6.07	5.18	4.44401	First Coding Exon = Y; Last Coding Exon = N; UTR = N; Out-of-Frame = Y; Creates a PTC when Skipped = N; Codes for the Only Functional Domain = N; Codes for the Only Repeat Domain = N; Contains a LP/P In-Frame Deletion = N; ≥ 10% of CDS and Codes for Multiple Domains/Repeats = N	Indispensable
NM_020381	PDSS2	3	1.53	1.8	1.58	3.21	2.73	1.94	2.34	1.445	1.97	1.59	1.34	1.66	1.66	5.395	6.07	5.18	4.44401	First Coding Exon = N; Last Coding Exon = N; UTR = N; Out-of-Frame = Y; Creates a PTC when Skipped = N; Codes for the Only Functional Domain = N; Codes for the Only Repeat Domain = N; Contains a LP/P In-Frame Deletion = N; ≥ 10% of CDS and Codes for Multiple Domains/Repeats = N	Indispensable
NM_020381	PDSS2	8	1.53	1.8	1.58	3.21	2.73	1.94	2.34	1.445	1.97	1.59	1.34	1.66	1.66	5.395	6.07	5.18	4.44401	First Coding Exon = N; Last Coding Exon = Y; UTR = N; Out-of-Frame = Y; Creates a PTC when Skipped = N; Codes for the Only Functional Domain = N; Codes for the Only Repeat Domain = N; Contains a LP/P In-Frame Deletion = N; ≥ 10% of CDS and Codes for Multiple Domains/Repeats = N	Indispensable
NM_000209	PDX1	1	0	0	0	0	0	0	0	0	0	0	0	0	0	0.18	0	0.1	0.0230654	First Coding Exon = Y; Last Coding Exon = N; UTR = N; Out-of-Frame = Y; Creates a PTC when Skipped = N; Codes for the Only Functional Domain = N; Codes for the Only Repeat Domain = N; Contains a LP/P In-Frame Deletion = N; ≥ 10% of CDS and Codes for Multiple Domains/Repeats = N	Indispensable
NM_000209	PDX1	2	0	0	0	0	0	0	0	0	0	0	0	0	0	0.18	0	0.1	0.0230654	First Coding Exon = N; Last Coding Exon = Y; UTR = N; Out-of-Frame = N; Creates a PTC when Skipped = N; Codes for the Only Functional Domain = N; Codes for the Only Repeat Domain = N; Contains a LP/P In-Frame Deletion = N; ≥ 10% of CDS and Codes for Multiple Domains/Repeats = N	Indispensable
NM_003681	PDXK	1	11.155	18.795	13.21	14.44	14.61	20.43	22.13	9.21	15.015	14.89	10.82	6.2	9.385	11.875	12.09	4.43	6.88378	First Coding Exon = Y; Last Coding Exon = N; UTR = N; Out-of-Frame = N; Creates a PTC when Skipped = N; Codes for the Only Functional Domain = N; Codes for the Only Repeat Domain = N; Contains a LP/P In-Frame Deletion = N; ≥ 10% of CDS and Codes for Multiple Domains/Repeats = N	Indispensable
NM_003681	PDXK	2	11.155	18.795	13.21	14.44	14.61	20.43	22.13	9.21	15.015	14.89	10.82	6.2	9.385	11.875	12.09	4.43	6.88378	First Coding Exon = N; Last Coding Exon = N; UTR = N; Out-of-Frame = Y; Creates a PTC when Skipped = N; Codes for the Only Functional Domain = N; Codes for the Only Repeat Domain = N; Contains a LP/P In-Frame Deletion = N; ≥ 10% of CDS and Codes for Multiple Domains/Repeats = N	Indispensable
NM_003681	PDXK	5	11.155	18.795	13.21	14.44	14.61	20.43	22.13	9.21	15.015	14.89	10.82	6.2	9.385	11.875	12.09	4.43	6.88378	First Coding Exon = N; Last Coding Exon = N; UTR = N; Out-of-Frame = Y; Creates a PTC when Skipped = N; Codes for the Only Functional Domain = N; Codes for the Only Repeat Domain = N; Contains a LP/P In-Frame Deletion = N; ≥ 10% of CDS and Codes for Multiple Domains/Repeats = N	Indispensable
NM_003681	PDXK	6	11.155	18.795	13.21	14.44	14.61	20.43	22.13	9.21	15.015	14.89	10.82	6.2	9.385	11.875	12.09	4.43	6.88378	First Coding Exon = N; Last Coding Exon = N; UTR = N; Out-of-Frame = Y; Creates a PTC when Skipped = N; Codes for the Only Functional Domain = N; Codes for the Only Repeat Domain = N; Contains a LP/P In-Frame Deletion = N; ≥ 10% of CDS and Codes for Multiple Domains/Repeats = N	Indispensable
NM_003681	PDXK	7	11.155	18.795	13.21	14.44	14.61	20.43	22.13	9.21	15.015	14.89	10.82	6.2	9.385	11.875	12.09	4.43	6.88378	First Coding Exon = N; Last Coding Exon = N; UTR = N; Out-of-Frame = Y; Creates a PTC when Skipped = N; Codes for the Only Functional Domain = N; Codes for the Only Repeat Domain = N; Contains a LP/P In-Frame Deletion = N; ≥ 10% of CDS and Codes for Multiple Domains/Repeats = N	Indispensable
NM_003681	PDXK	8	11.155	18.795	13.21	14.44	14.61	20.43	22.13	9.21	15.015	14.89	10.82	6.2	9.385	11.875	12.09	4.43	6.88378	First Coding Exon = N; Last Coding Exon = N; UTR = N; Out-of-Frame = Y; Creates a PTC when Skipped = N; Codes for the Only Functional Domain = N; Codes for the Only Repeat Domain = N; Contains a LP/P In-Frame Deletion = N; ≥ 10% of CDS and Codes for Multiple Domains/Repeats = N	Indispensable
NM_003681	PDXK	9	11.155	18.795	13.21	14.44	14.61	20.43	22.13	9.21	15.015	14.89	10.82	6.2	9.385	11.875	12.09	4.43	6.88378	First Coding Exon = N; Last Coding Exon = N; UTR = N; Out-of-Frame = Y; Creates a PTC when Skipped = N; Codes for the Only Functional Domain = N; Codes for the Only Repeat Domain = N; Contains a LP/P In-Frame Deletion = N; ≥ 10% of CDS and Codes for Multiple Domains/Repeats = N	Indispensable
NM_003681	PDXK	10	11.155	18.795	13.21	14.44	14.61	20.43	22.13	9.21	15.015	14.89	10.82	6.2	9.385	11.875	12.09	4.43	6.88378	First Coding Exon = N; Last Coding Exon = N; UTR = N; Out-of-Frame = Y; Creates a PTC when Skipped = N; Codes for the Only Functional Domain = N; Codes for the Only Repeat Domain = N; Contains a LP/P In-Frame Deletion = N; ≥ 10% of CDS and Codes for Multiple Domains/Repeats = N	Indispensable
NM_003681	PDXK	11	11.155	18.795	13.21	14.44	14.61	20.43	22.13	9.21	15.015	14.89	10.82	6.2	9.385	11.875	12.09	4.43	6.88378	First Coding Exon = N; Last Coding Exon = Y; UTR = N; Out-of-Frame = Y; Creates a PTC when Skipped = N; Codes for the Only Functional Domain = N; Codes for the Only Repeat Domain = N; Contains a LP/P In-Frame Deletion = N; ≥ 10% of CDS and Codes for Multiple Domains/Repeats = N	Indispensable
NM_024411	PDYN	1	0.565	0.6	4.05	0	0	0.11	0.32	0.33	1.43	32.83	1.1	0	0	0	0	0	0.00248835	First Coding Exon = N; Last Coding Exon = N; UTR = Y; Out-of-Frame = Y; Creates a PTC when Skipped = N; Codes for the Only Functional Domain = N; Codes for the Only Repeat Domain = N; Contains a LP/P In-Frame Deletion = N; ≥ 10% of CDS and Codes for Multiple Domains/Repeats = N	Indispensable
NM_024411	PDYN	2	0.565	0.6	4.05	0	0	0.11	0.32	0.33	1.43	32.83	1.1	0	0	0	0	0	0.00248835	First Coding Exon = N; Last Coding Exon = N; UTR = Y; Out-of-Frame = N; Creates a PTC when Skipped = N; Codes for the Only Functional Domain = N; Codes for the Only Repeat Domain = N; Contains a LP/P In-Frame Deletion = N; ≥ 10% of CDS and Codes for Multiple Domains/Repeats = N	Indispensable
NM_024411	PDYN	3	0.565	0.6	4.05	0	0	0.11	0.32	0.33	1.43	32.83	1.1	0	0	0	0	0	0.00248835	First Coding Exon = Y; Last Coding Exon = N; UTR = N; Out-of-Frame = N; Creates a PTC when Skipped = N; Codes for the Only Functional Domain = N; Codes for the Only Repeat Domain = N; Contains a LP/P In-Frame Deletion = N; ≥ 10% of CDS and Codes for Multiple Domains/Repeats = N	Indispensable
NM_024411	PDYN	4	0.565	0.6	4.05	0	0	0.11	0.32	0.33	1.43	32.83	1.1	0	0	0	0	0	0.00248835	First Coding Exon = N; Last Coding Exon = Y; UTR = N; Out-of-Frame = Y; Creates a PTC when Skipped = N; Codes for the Only Functional Domain = N; Codes for the Only Repeat Domain = N; Contains a LP/P In-Frame Deletion = N; ≥ 10% of CDS and Codes for Multiple Domains/Repeats = N	Indispensable
NM_001195263	PDZD7	4	0.69	1.32	3.87	10.895	13.16	2.77	2.005	0.95	1.27	3.395	2.89	1.46	0.84	0.01	0.13	0.01	1.03532	First Coding Exon = N; Last Coding Exon = N; UTR = N; Out-of-Frame = Y; Creates a PTC when Skipped = N; Codes for the Only Functional Domain = N; Codes for the Only Repeat Domain = N; Contains a LP/P In-Frame Deletion = N; ≥ 10% of CDS and Codes for Multiple Domains/Repeats = N	Indispensable
NM_001195263	PDZD7	5	0.69	1.32	3.87	10.895	13.16	2.77	2.005	0.95	1.27	3.395	2.89	1.46	0.84	0.01	0.13	0.01	1.03532	First Coding Exon = N; Last Coding Exon = N; UTR = N; Out-of-Frame = N; Creates a PTC when Skipped = Y; Codes for the Only Functional Domain = N; Codes for the Only Repeat Domain = N; Contains a LP/P In-Frame Deletion = N; ≥ 10% of CDS and Codes for Multiple Domains/Repeats = N	Indispensable
NM_001195263	PDZD7	6	0.69	1.32	3.87	10.895	13.16	2.77	2.005	0.95	1.27	3.395	2.89	1.46	0.84	0.01	0.13	0.01	1.03532	First Coding Exon = N; Last Coding Exon = N; UTR = N; Out-of-Frame = Y; Creates a PTC when Skipped = N; Codes for the Only Functional Domain = N; Codes for the Only Repeat Domain = N; Contains a LP/P In-Frame Deletion = N; ≥ 10% of CDS and Codes for Multiple Domains/Repeats = N	Indispensable
NM_001195263	PDZD7	7	0.69	1.32	3.87	10.895	13.16	2.77	2.005	0.95	1.27	3.395	2.89	1.46	0.84	0.01	0.13	0.01	1.03532	First Coding Exon = N; Last Coding Exon = N; UTR = N; Out-of-Frame = Y; Creates a PTC when Skipped = N; Codes for the Only Functional Domain = N; Codes for the Only Repeat Domain = N; Contains a LP/P In-Frame Deletion = N; ≥ 10% of CDS and Codes for Multiple Domains/Repeats = N	Indispensable
NM_001195263	PDZD7	16	0.69	1.32	3.87	10.895	13.16	2.77	2.005	0.95	1.27	3.395	2.89	1.46	0.84	0.01	0.13	0.01	1.03532	First Coding Exon = N; Last Coding Exon = N; UTR = N; Out-of-Frame = Y; Creates a PTC when Skipped = N; Codes for the Only Functional Domain = N; Codes for the Only Repeat Domain = N; Contains a LP/P In-Frame Deletion = N; ≥ 10% of CDS and Codes for Multiple Domains/Repeats = N	Indispensable
NM_001195263	PDZD7	17	0.69	1.32	3.87	10.895	13.16	2.77	2.005	0.95	1.27	3.395	2.89	1.46	0.84	0.01	0.13	0.01	1.03532	First Coding Exon = N; Last Coding Exon = Y; UTR = N; Out-of-Frame = Y; Creates a PTC when Skipped = N; Codes for the Only Functional Domain = N; Codes for the Only Repeat Domain = N; Contains a LP/P In-Frame Deletion = N; ≥ 10% of CDS and Codes for Multiple Domains/Repeats = N	Indispensable
NM_001195263	PDZD7	1	0.69	1.32	3.87	10.895	13.16	2.77	2.005	0.95	1.27	3.395	2.89	1.46	0.84	0.01	0.13	0.01	1.03532	First Coding Exon = N; Last Coding Exon = N; UTR = Y; Out-of-Frame = N; Creates a PTC when Skipped = N; Codes for the Only Functional Domain = N; Codes for the Only Repeat Domain = N; Contains a LP/P In-Frame Deletion = N; ≥ 10% of CDS and Codes for Multiple Domains/Repeats = N	Indispensable
NM_001195263	PDZD7	2	0.69	1.32	3.87	10.895	13.16	2.77	2.005	0.95	1.27	3.395	2.89	1.46	0.84	0.01	0.13	0.01	1.03532	First Coding Exon = Y; Last Coding Exon = N; UTR = N; Out-of-Frame = Y; Creates a PTC when Skipped = N; Codes for the Only Functional Domain = N; Codes for the Only Repeat Domain = N; Contains a LP/P In-Frame Deletion = N; ≥ 10% of CDS and Codes for Multiple Domains/Repeats = N	Indispensable
NM_001195263	PDZD7	11	0.69	1.32	3.87	10.895	13.16	2.77	2.005	0.95	1.27	3.395	2.89	1.46	0.84	0.01	0.13	0.01	1.03532	First Coding Exon = N; Last Coding Exon = N; UTR = N; Out-of-Frame = Y; Creates a PTC when Skipped = N; Codes for the Only Functional Domain = N; Codes for the Only Repeat Domain = N; Contains a LP/P In-Frame Deletion = N; ≥ 10% of CDS and Codes for Multiple Domains/Repeats = N	Indispensable
NM_001195263	PDZD7	12	0.69	1.32	3.87	10.895	13.16	2.77	2.005	0.95	1.27	3.395	2.89	1.46	0.84	0.01	0.13	0.01	1.03532	First Coding Exon = N; Last Coding Exon = N; UTR = N; Out-of-Frame = Y; Creates a PTC when Skipped = N; Codes for the Only Functional Domain = N; Codes for the Only Repeat Domain = N; Contains a LP/P In-Frame Deletion = N; ≥ 10% of CDS and Codes for Multiple Domains/Repeats = N	Indispensable
NM_001195263	PDZD7	13	0.69	1.32	3.87	10.895	13.16	2.77	2.005	0.95	1.27	3.395	2.89	1.46	0.84	0.01	0.13	0.01	1.03532	First Coding Exon = N; Last Coding Exon = N; UTR = N; Out-of-Frame = Y; Creates a PTC when Skipped = N; Codes for the Only Functional Domain = N; Codes for the Only Repeat Domain = N; Contains a LP/P In-Frame Deletion = N; ≥ 10% of CDS and Codes for Multiple Domains/Repeats = N	Indispensable
NM_173791	PDZD8	1	3.905	4.05	4.49	6.055	5.01	3.96	5.1	3.875	4.715	4.925	3.99	6.9	6.76	4.68	7.06	3.73	19.0879	First Coding Exon = Y; Last Coding Exon = N; UTR = N; Out-of-Frame = Y; Creates a PTC when Skipped = N; Codes for the Only Functional Domain = N; Codes for the Only Repeat Domain = N; Contains a LP/P In-Frame Deletion = N; ≥ 10% of CDS and Codes for Multiple Domains/Repeats = N	Indispensable
NM_173791	PDZD8	3	3.905	4.05	4.49	6.055	5.01	3.96	5.1	3.875	4.715	4.925	3.99	6.9	6.76	4.68	7.06	3.73	19.0879	First Coding Exon = N; Last Coding Exon = N; UTR = N; Out-of-Frame = Y; Creates a PTC when Skipped = N; Codes for the Only Functional Domain = N; Codes for the Only Repeat Domain = N; Contains a LP/P In-Frame Deletion = N; ≥ 10% of CDS and Codes for Multiple Domains/Repeats = N	Indispensable
NM_173791	PDZD8	4	3.905	4.05	4.49	6.055	5.01	3.96	5.1	3.875	4.715	4.925	3.99	6.9	6.76	4.68	7.06	3.73	19.0879	First Coding Exon = N; Last Coding Exon = N; UTR = N; Out-of-Frame = Y; Creates a PTC when Skipped = N; Codes for the Only Functional Domain = N; Codes for the Only Repeat Domain = N; Contains a LP/P In-Frame Deletion = N; ≥ 10% of CDS and Codes for Multiple Domains/Repeats = N	Indispensable
NM_173791	PDZD8	5	3.905	4.05	4.49	6.055	5.01	3.96	5.1	3.875	4.715	4.925	3.99	6.9	6.76	4.68	7.06	3.73	19.0879	First Coding Exon = N; Last Coding Exon = Y; UTR = N; Out-of-Frame = Y; Creates a PTC when Skipped = N; Codes for the Only Functional Domain = N; Codes for the Only Repeat Domain = N; Contains a LP/P In-Frame Deletion = N; ≥ 10% of CDS and Codes for Multiple Domains/Repeats = N	Indispensable
NM_000285	PEPD	1	17.65	19.145	20.87	27.865	27.81	25.37	25.725	18.58	20.945	19.61	18.97	39.45	21.495	17.81	39.79	33.85	10.8986	First Coding Exon = Y; Last Coding Exon = N; UTR = N; Out-of-Frame = Y; Creates a PTC when Skipped = N; Codes for the Only Functional Domain = N; Codes for the Only Repeat Domain = N; Contains a LP/P In-Frame Deletion = N; ≥ 10% of CDS and Codes for Multiple Domains/Repeats = N	Indispensable
NM_000285	PEPD	2	17.65	19.145	20.87	27.865	27.81	25.37	25.725	18.58	20.945	19.61	18.97	39.45	21.495	17.81	39.79	33.85	10.8986	First Coding Exon = N; Last Coding Exon = N; UTR = N; Out-of-Frame = Y; Creates a PTC when Skipped = N; Codes for the Only Functional Domain = N; Codes for the Only Repeat Domain = N; Contains a LP/P In-Frame Deletion = N; ≥ 10% of CDS and Codes for Multiple Domains/Repeats = N	Indispensable
NM_000285	PEPD	3	17.65	19.145	20.87	27.865	27.81	25.37	25.725	18.58	20.945	19.61	18.97	39.45	21.495	17.81	39.79	33.85	10.8986	First Coding Exon = N; Last Coding Exon = N; UTR = N; Out-of-Frame = Y; Creates a PTC when Skipped = N; Codes for the Only Functional Domain = N; Codes for the Only Repeat Domain = N; Contains a LP/P In-Frame Deletion = N; ≥ 10% of CDS and Codes for Multiple Domains/Repeats = N	Indispensable
NM_000285	PEPD	4	17.65	19.145	20.87	27.865	27.81	25.37	25.725	18.58	20.945	19.61	18.97	39.45	21.495	17.81	39.79	33.85	10.8986	First Coding Exon = N; Last Coding Exon = N; UTR = N; Out-of-Frame = Y; Creates a PTC when Skipped = N; Codes for the Only Functional Domain = N; Codes for the Only Repeat Domain = N; Contains a LP/P In-Frame Deletion = N; ≥ 10% of CDS and Codes for Multiple Domains/Repeats = N	Indispensable
NM_000285	PEPD	6	17.65	19.145	20.87	27.865	27.81	25.37	25.725	18.58	20.945	19.61	18.97	39.45	21.495	17.81	39.79	33.85	10.8986	First Coding Exon = N; Last Coding Exon = N; UTR = N; Out-of-Frame = Y; Creates a PTC when Skipped = N; Codes for the Only Functional Domain = N; Codes for the Only Repeat Domain = N; Contains a LP/P In-Frame Deletion = N; ≥ 10% of CDS and Codes for Multiple Domains/Repeats = N	Indispensable
NM_000285	PEPD	8	17.65	19.145	20.87	27.865	27.81	25.37	25.725	18.58	20.945	19.61	18.97	39.45	21.495	17.81	39.79	33.85	10.8986	First Coding Exon = N; Last Coding Exon = N; UTR = N; Out-of-Frame = Y; Creates a PTC when Skipped = N; Codes for the Only Functional Domain = N; Codes for the Only Repeat Domain = N; Contains a LP/P In-Frame Deletion = N; ≥ 10% of CDS and Codes for Multiple Domains/Repeats = N	Indispensable
NM_000285	PEPD	9	17.65	19.145	20.87	27.865	27.81	25.37	25.725	18.58	20.945	19.61	18.97	39.45	21.495	17.81	39.79	33.85	10.8986	First Coding Exon = N; Last Coding Exon = N; UTR = N; Out-of-Frame = Y; Creates a PTC when Skipped = N; Codes for the Only Functional Domain = N; Codes for the Only Repeat Domain = N; Contains a LP/P In-Frame Deletion = N; ≥ 10% of CDS and Codes for Multiple Domains/Repeats = N	Indispensable
NM_000285	PEPD	10	17.65	19.145	20.87	27.865	27.81	25.37	25.725	18.58	20.945	19.61	18.97	39.45	21.495	17.81	39.79	33.85	10.8986	First Coding Exon = N; Last Coding Exon = N; UTR = N; Out-of-Frame = N; Creates a PTC when Skipped = N; Codes for the Only Functional Domain = N; Codes for the Only Repeat Domain = N; Contains a LP/P In-Frame Deletion = Y; ≥ 10% of CDS and Codes for Multiple Domains/Repeats = N	Indispensable
NM_000285	PEPD	12	17.65	19.145	20.87	27.865	27.81	25.37	25.725	18.58	20.945	19.61	18.97	39.45	21.495	17.81	39.79	33.85	10.8986	First Coding Exon = N; Last Coding Exon = N; UTR = N; Out-of-Frame = Y; Creates a PTC when Skipped = N; Codes for the Only Functional Domain = N; Codes for the Only Repeat Domain = N; Contains a LP/P In-Frame Deletion = N; ≥ 10% of CDS and Codes for Multiple Domains/Repeats = N	Indispensable
NM_000285	PEPD	13	17.65	19.145	20.87	27.865	27.81	25.37	25.725	18.58	20.945	19.61	18.97	39.45	21.495	17.81	39.79	33.85	10.8986	First Coding Exon = N; Last Coding Exon = N; UTR = N; Out-of-Frame = Y; Creates a PTC when Skipped = N; Codes for the Only Functional Domain = N; Codes for the Only Repeat Domain = N; Contains a LP/P In-Frame Deletion = N; ≥ 10% of CDS and Codes for Multiple Domains/Repeats = N	Indispensable
NM_000285	PEPD	15	17.65	19.145	20.87	27.865	27.81	25.37	25.725	18.58	20.945	19.61	18.97	39.45	21.495	17.81	39.79	33.85	10.8986	First Coding Exon = N; Last Coding Exon = Y; UTR = N; Out-of-Frame = Y; Creates a PTC when Skipped = N; Codes for the Only Functional Domain = N; Codes for the Only Repeat Domain = N; Contains a LP/P In-Frame Deletion = N; ≥ 10% of CDS and Codes for Multiple Domains/Repeats = N	Indispensable
NM_001365310	PERCC1	1	0.03	0.04	0.06	0.47	0.74	0.1	0.05	0.025	0.06	0.075	0.04	0.04	0.04	0	0	0.02	0.173772	First Coding Exon = N; Last Coding Exon = N; UTR = Y; Out-of-Frame = Y; Creates a PTC when Skipped = N; Codes for the Only Functional Domain = N; Codes for the Only Repeat Domain = N; Contains a LP/P In-Frame Deletion = N; ≥ 10% of CDS and Codes for Multiple Domains/Repeats = N	Indispensable
NM_001365310	PERCC1	2	0.03	0.04	0.06	0.47	0.74	0.1	0.05	0.025	0.06	0.075	0.04	0.04	0.04	0	0	0.02	0.173772	First Coding Exon = Y; Last Coding Exon = Y; UTR = N; Out-of-Frame = N; Creates a PTC when Skipped = N; Codes for the Only Functional Domain = N; Codes for the Only Repeat Domain = N; Contains a LP/P In-Frame Deletion = N; ≥ 10% of CDS and Codes for Multiple Domains/Repeats = N	Indispensable
NM_022121	PERP	1	1.71	2.175	2.58	5.43	5.34	2.08	2.04	2.19	4.25	2.545	2.47	2.88	3.105	0.7	26.93	20.08	11.8026	First Coding Exon = Y; Last Coding Exon = N; UTR = N; Out-of-Frame = Y; Creates a PTC when Skipped = N; Codes for the Only Functional Domain = N; Codes for the Only Repeat Domain = N; Contains a LP/P In-Frame Deletion = N; ≥ 10% of CDS and Codes for Multiple Domains/Repeats = N	Indispensable
NM_022121	PERP	3	1.71	2.175	2.58	5.43	5.34	2.08	2.04	2.19	4.25	2.545	2.47	2.88	3.105	0.7	26.93	20.08	11.8026	First Coding Exon = N; Last Coding Exon = Y; UTR = N; Out-of-Frame = Y; Creates a PTC when Skipped = N; Codes for the Only Functional Domain = N; Codes for the Only Repeat Domain = N; Contains a LP/P In-Frame Deletion = N; ≥ 10% of CDS and Codes for Multiple Domains/Repeats = N	Indispensable
NM_001171155	PET100	1	22.535	25.24	22.41	24.525	19.63	20.21	28.26	19.66	22.815	25.06	20.62	20.6	20.245	29.675	24.73	16.35	72.0421	First Coding Exon = Y; Last Coding Exon = N; UTR = N; Out-of-Frame = N; Creates a PTC when Skipped = N; Codes for the Only Functional Domain = N; Codes for the Only Repeat Domain = N; Contains a LP/P In-Frame Deletion = N; ≥ 10% of CDS and Codes for Multiple Domains/Repeats = N	Indispensable
NM_001171155	PET100	4	22.535	25.24	22.41	24.525	19.63	20.21	28.26	19.66	22.815	25.06	20.62	20.6	20.245	29.675	24.73	16.35	72.0421	First Coding Exon = N; Last Coding Exon = Y; UTR = N; Out-of-Frame = Y; Creates a PTC when Skipped = N; Codes for the Only Functional Domain = N; Codes for the Only Repeat Domain = N; Contains a LP/P In-Frame Deletion = N; ≥ 10% of CDS and Codes for Multiple Domains/Repeats = N	Indispensable
NM_001164811	PET117	1	8.045	10.39	9.15	10.74	8.09	9.5	12.915	7.17	8.365	8.905	8.6	9.48	7.91	7.65	8	4.21	12.5237	First Coding Exon = Y; Last Coding Exon = N; UTR = N; Out-of-Frame = N; Creates a PTC when Skipped = N; Codes for the Only Functional Domain = N; Codes for the Only Repeat Domain = N; Contains a LP/P In-Frame Deletion = N; ≥ 10% of CDS and Codes for Multiple Domains/Repeats = N	Indispensable
NM_001164811	PET117	2	8.045	10.39	9.15	10.74	8.09	9.5	12.915	7.17	8.365	8.905	8.6	9.48	7.91	7.65	8	4.21	12.5237	First Coding Exon = N; Last Coding Exon = Y; UTR = N; Out-of-Frame = Y; Creates a PTC when Skipped = N; Codes for the Only Functional Domain = N; Codes for the Only Repeat Domain = N; Contains a LP/P In-Frame Deletion = N; ≥ 10% of CDS and Codes for Multiple Domains/Repeats = N	Indispensable
NM_000466	PEX1	1	0.935	1.105	1.32	5.61	6.89	2.25	1.61	1.08	1.435	1.395	1.04	2.37	1.27	4.355	4.15	1	3.2484	First Coding Exon = Y; Last Coding Exon = N; UTR = N; Out-of-Frame = N; Creates a PTC when Skipped = N; Codes for the Only Functional Domain = N; Codes for the Only Repeat Domain = N; Contains a LP/P In-Frame Deletion = N; ≥ 10% of CDS and Codes for Multiple Domains/Repeats = N	Indispensable
NM_000466	PEX1	4	0.935	1.105	1.32	5.61	6.89	2.25	1.61	1.08	1.435	1.395	1.04	2.37	1.27	4.355	4.15	1	3.2484	First Coding Exon = N; Last Coding Exon = N; UTR = N; Out-of-Frame = Y; Creates a PTC when Skipped = N; Codes for the Only Functional Domain = N; Codes for the Only Repeat Domain = N; Contains a LP/P In-Frame Deletion = N; ≥ 10% of CDS and Codes for Multiple Domains/Repeats = N	Indispensable
NM_000466	PEX1	5	0.935	1.105	1.32	5.61	6.89	2.25	1.61	1.08	1.435	1.395	1.04	2.37	1.27	4.355	4.15	1	3.2484	First Coding Exon = N; Last Coding Exon = N; UTR = N; Out-of-Frame = Y; Creates a PTC when Skipped = N; Codes for the Only Functional Domain = N; Codes for the Only Repeat Domain = N; Contains a LP/P In-Frame Deletion = N; ≥ 10% of CDS and Codes for Multiple Domains/Repeats = N	Indispensable
NM_000466	PEX1	7	0.935	1.105	1.32	5.61	6.89	2.25	1.61	1.08	1.435	1.395	1.04	2.37	1.27	4.355	4.15	1	3.2484	First Coding Exon = N; Last Coding Exon = N; UTR = N; Out-of-Frame = Y; Creates a PTC when Skipped = N; Codes for the Only Functional Domain = N; Codes for the Only Repeat Domain = N; Contains a LP/P In-Frame Deletion = N; ≥ 10% of CDS and Codes for Multiple Domains/Repeats = N	Indispensable
NM_000466	PEX1	8	0.935	1.105	1.32	5.61	6.89	2.25	1.61	1.08	1.435	1.395	1.04	2.37	1.27	4.355	4.15	1	3.2484	First Coding Exon = N; Last Coding Exon = N; UTR = N; Out-of-Frame = Y; Creates a PTC when Skipped = N; Codes for the Only Functional Domain = N; Codes for the Only Repeat Domain = N; Contains a LP/P In-Frame Deletion = N; ≥ 10% of CDS and Codes for Multiple Domains/Repeats = N	Indispensable
NM_000466	PEX1	9	0.935	1.105	1.32	5.61	6.89	2.25	1.61	1.08	1.435	1.395	1.04	2.37	1.27	4.355	4.15	1	3.2484	First Coding Exon = N; Last Coding Exon = N; UTR = N; Out-of-Frame = Y; Creates a PTC when Skipped = N; Codes for the Only Functional Domain = N; Codes for the Only Repeat Domain = N; Contains a LP/P In-Frame Deletion = N; ≥ 10% of CDS and Codes for Multiple Domains/Repeats = N	Indispensable
NM_000466	PEX1	10	0.935	1.105	1.32	5.61	6.89	2.25	1.61	1.08	1.435	1.395	1.04	2.37	1.27	4.355	4.15	1	3.2484	First Coding Exon = N; Last Coding Exon = N; UTR = N; Out-of-Frame = Y; Creates a PTC when Skipped = N; Codes for the Only Functional Domain = N; Codes for the Only Repeat Domain = N; Contains a LP/P In-Frame Deletion = Y; ≥ 10% of CDS and Codes for Multiple Domains/Repeats = N	Indispensable
NM_000466	PEX1	11	0.935	1.105	1.32	5.61	6.89	2.25	1.61	1.08	1.435	1.395	1.04	2.37	1.27	4.355	4.15	1	3.2484	First Coding Exon = N; Last Coding Exon = N; UTR = N; Out-of-Frame = Y; Creates a PTC when Skipped = N; Codes for the Only Functional Domain = N; Codes for the Only Repeat Domain = N; Contains a LP/P In-Frame Deletion = N; ≥ 10% of CDS and Codes for Multiple Domains/Repeats = N	Indispensable
NM_000466	PEX1	12	0.935	1.105	1.32	5.61	6.89	2.25	1.61	1.08	1.435	1.395	1.04	2.37	1.27	4.355	4.15	1	3.2484	First Coding Exon = N; Last Coding Exon = N; UTR = N; Out-of-Frame = N; Creates a PTC when Skipped = N; Codes for the Only Functional Domain = N; Codes for the Only Repeat Domain = N; Contains a LP/P In-Frame Deletion = Y; ≥ 10% of CDS and Codes for Multiple Domains/Repeats = N	Indispensable
NM_000466	PEX1	13	0.935	1.105	1.32	5.61	6.89	2.25	1.61	1.08	1.435	1.395	1.04	2.37	1.27	4.355	4.15	1	3.2484	First Coding Exon = N; Last Coding Exon = N; UTR = N; Out-of-Frame = Y; Creates a PTC when Skipped = N; Codes for the Only Functional Domain = N; Codes for the Only Repeat Domain = N; Contains a LP/P In-Frame Deletion = N; ≥ 10% of CDS and Codes for Multiple Domains/Repeats = N	Indispensable
NM_000466	PEX1	14	0.935	1.105	1.32	5.61	6.89	2.25	1.61	1.08	1.435	1.395	1.04	2.37	1.27	4.355	4.15	1	3.2484	First Coding Exon = N; Last Coding Exon = N; UTR = N; Out-of-Frame = Y; Creates a PTC when Skipped = N; Codes for the Only Functional Domain = N; Codes for the Only Repeat Domain = N; Contains a LP/P In-Frame Deletion = N; ≥ 10% of CDS and Codes for Multiple Domains/Repeats = N	Indispensable
NM_000466	PEX1	15	0.935	1.105	1.32	5.61	6.89	2.25	1.61	1.08	1.435	1.395	1.04	2.37	1.27	4.355	4.15	1	3.2484	First Coding Exon = N; Last Coding Exon = N; UTR = N; Out-of-Frame = Y; Creates a PTC when Skipped = N; Codes for the Only Functional Domain = N; Codes for the Only Repeat Domain = N; Contains a LP/P In-Frame Deletion = N; ≥ 10% of CDS and Codes for Multiple Domains/Repeats = N	Indispensable
NM_000466	PEX1	17	0.935	1.105	1.32	5.61	6.89	2.25	1.61	1.08	1.435	1.395	1.04	2.37	1.27	4.355	4.15	1	3.2484	First Coding Exon = N; Last Coding Exon = N; UTR = N; Out-of-Frame = Y; Creates a PTC when Skipped = N; Codes for the Only Functional Domain = N; Codes for the Only Repeat Domain = N; Contains a LP/P In-Frame Deletion = N; ≥ 10% of CDS and Codes for Multiple Domains/Repeats = N	Indispensable
NM_000466	PEX1	18	0.935	1.105	1.32	5.61	6.89	2.25	1.61	1.08	1.435	1.395	1.04	2.37	1.27	4.355	4.15	1	3.2484	First Coding Exon = N; Last Coding Exon = N; UTR = N; Out-of-Frame = Y; Creates a PTC when Skipped = N; Codes for the Only Functional Domain = N; Codes for the Only Repeat Domain = N; Contains a LP/P In-Frame Deletion = N; ≥ 10% of CDS and Codes for Multiple Domains/Repeats = N	Indispensable
NM_000466	PEX1	19	0.935	1.105	1.32	5.61	6.89	2.25	1.61	1.08	1.435	1.395	1.04	2.37	1.27	4.355	4.15	1	3.2484	First Coding Exon = N; Last Coding Exon = N; UTR = N; Out-of-Frame = Y; Creates a PTC when Skipped = N; Codes for the Only Functional Domain = N; Codes for the Only Repeat Domain = N; Contains a LP/P In-Frame Deletion = N; ≥ 10% of CDS and Codes for Multiple Domains/Repeats = N	Indispensable
NM_000466	PEX1	23	0.935	1.105	1.32	5.61	6.89	2.25	1.61	1.08	1.435	1.395	1.04	2.37	1.27	4.355	4.15	1	3.2484	First Coding Exon = N; Last Coding Exon = N; UTR = N; Out-of-Frame = Y; Creates a PTC when Skipped = N; Codes for the Only Functional Domain = N; Codes for the Only Repeat Domain = N; Contains a LP/P In-Frame Deletion = N; ≥ 10% of CDS and Codes for Multiple Domains/Repeats = N	Indispensable
NM_000466	PEX1	24	0.935	1.105	1.32	5.61	6.89	2.25	1.61	1.08	1.435	1.395	1.04	2.37	1.27	4.355	4.15	1	3.2484	First Coding Exon = N; Last Coding Exon = Y; UTR = N; Out-of-Frame = Y; Creates a PTC when Skipped = N; Codes for the Only Functional Domain = N; Codes for the Only Repeat Domain = N; Contains a LP/P In-Frame Deletion = N; ≥ 10% of CDS and Codes for Multiple Domains/Repeats = N	Indispensable
NM_002617	PEX10	1	8.09	8.435	7.54	7.96	9.41	9.69	8.455	6.52	6.97	8.465	6.6	9.97	8.02	3.73	5.06	1.63	3.85932	First Coding Exon = Y; Last Coding Exon = N; UTR = N; Out-of-Frame = Y; Creates a PTC when Skipped = N; Codes for the Only Functional Domain = N; Codes for the Only Repeat Domain = N; Contains a LP/P In-Frame Deletion = N; ≥ 10% of CDS and Codes for Multiple Domains/Repeats = N	Indispensable
NM_002617	PEX10	3	8.09	8.435	7.54	7.96	9.41	9.69	8.455	6.52	6.97	8.465	6.6	9.97	8.02	3.73	5.06	1.63	3.85932	First Coding Exon = N; Last Coding Exon = N; UTR = N; Out-of-Frame = Y; Creates a PTC when Skipped = N; Codes for the Only Functional Domain = N; Codes for the Only Repeat Domain = N; Contains a LP/P In-Frame Deletion = N; ≥ 10% of CDS and Codes for Multiple Domains/Repeats = N	Indispensable
NM_002617	PEX10	4	8.09	8.435	7.54	7.96	9.41	9.69	8.455	6.52	6.97	8.465	6.6	9.97	8.02	3.73	5.06	1.63	3.85932	First Coding Exon = N; Last Coding Exon = N; UTR = N; Out-of-Frame = Y; Creates a PTC when Skipped = N; Codes for the Only Functional Domain = N; Codes for the Only Repeat Domain = N; Contains a LP/P In-Frame Deletion = N; ≥ 10% of CDS and Codes for Multiple Domains/Repeats = N	Indispensable
NM_002617	PEX10	5	8.09	8.435	7.54	7.96	9.41	9.69	8.455	6.52	6.97	8.465	6.6	9.97	8.02	3.73	5.06	1.63	3.85932	First Coding Exon = N; Last Coding Exon = N; UTR = N; Out-of-Frame = Y; Creates a PTC when Skipped = N; Codes for the Only Functional Domain = N; Codes for the Only Repeat Domain = N; Contains a LP/P In-Frame Deletion = Y; ≥ 10% of CDS and Codes for Multiple Domains/Repeats = N	Indispensable
NM_002617	PEX10	6	8.09	8.435	7.54	7.96	9.41	9.69	8.455	6.52	6.97	8.465	6.6	9.97	8.02	3.73	5.06	1.63	3.85932	First Coding Exon = N; Last Coding Exon = Y; UTR = N; Out-of-Frame = Y; Creates a PTC when Skipped = N; Codes for the Only Functional Domain = N; Codes for the Only Repeat Domain = N; Contains a LP/P In-Frame Deletion = N; ≥ 10% of CDS and Codes for Multiple Domains/Repeats = N	Indispensable
NM_003846	PEX11B	1	16.05	25.235	20.29	38.76	31.44	24.07	40.265	15.925	25.085	25.315	16.02	14.02	14.62	30.5	26.57	7.92	24.9111	First Coding Exon = Y; Last Coding Exon = N; UTR = N; Out-of-Frame = Y; Creates a PTC when Skipped = N; Codes for the Only Functional Domain = N; Codes for the Only Repeat Domain = N; Contains a LP/P In-Frame Deletion = N; ≥ 10% of CDS and Codes for Multiple Domains/Repeats = N	Indispensable
NM_003846	PEX11B	2	16.05	25.235	20.29	38.76	31.44	24.07	40.265	15.925	25.085	25.315	16.02	14.02	14.62	30.5	26.57	7.92	24.9111	First Coding Exon = N; Last Coding Exon = N; UTR = N; Out-of-Frame = Y; Creates a PTC when Skipped = N; Codes for the Only Functional Domain = N; Codes for the Only Repeat Domain = N; Contains a LP/P In-Frame Deletion = N; ≥ 10% of CDS and Codes for Multiple Domains/Repeats = N	Indispensable
NM_003846	PEX11B	3	16.05	25.235	20.29	38.76	31.44	24.07	40.265	15.925	25.085	25.315	16.02	14.02	14.62	30.5	26.57	7.92	24.9111	First Coding Exon = N; Last Coding Exon = N; UTR = N; Out-of-Frame = Y; Creates a PTC when Skipped = N; Codes for the Only Functional Domain = N; Codes for the Only Repeat Domain = N; Contains a LP/P In-Frame Deletion = N; ≥ 10% of CDS and Codes for Multiple Domains/Repeats = N	Indispensable
NM_003846	PEX11B	4	16.05	25.235	20.29	38.76	31.44	24.07	40.265	15.925	25.085	25.315	16.02	14.02	14.62	30.5	26.57	7.92	24.9111	First Coding Exon = N; Last Coding Exon = Y; UTR = N; Out-of-Frame = Y; Creates a PTC when Skipped = N; Codes for the Only Functional Domain = N; Codes for the Only Repeat Domain = N; Contains a LP/P In-Frame Deletion = N; ≥ 10% of CDS and Codes for Multiple Domains/Repeats = N	Indispensable
NM_000286	PEX12	1	3.33	3.4	4.22	4.575	4.32	3.89	4.345	2.735	3.62	4.48	3.51	3.76	3.005	4.735	5.45	1.93	6.34691	First Coding Exon = Y; Last Coding Exon = N; UTR = N; Out-of-Frame = N; Creates a PTC when Skipped = N; Codes for the Only Functional Domain = N; Codes for the Only Repeat Domain = N; Contains a LP/P In-Frame Deletion = N; ≥ 10% of CDS and Codes for Multiple Domains/Repeats = N	Indispensable
NM_000286	PEX12	2	3.33	3.4	4.22	4.575	4.32	3.89	4.345	2.735	3.62	4.48	3.51	3.76	3.005	4.735	5.45	1.93	6.34691	First Coding Exon = N; Last Coding Exon = N; UTR = N; Out-of-Frame = Y; Creates a PTC when Skipped = N; Codes for the Only Functional Domain = N; Codes for the Only Repeat Domain = N; Contains a LP/P In-Frame Deletion = N; ≥ 10% of CDS and Codes for Multiple Domains/Repeats = N	Indispensable
NM_000286	PEX12	3	3.33	3.4	4.22	4.575	4.32	3.89	4.345	2.735	3.62	4.48	3.51	3.76	3.005	4.735	5.45	1.93	6.34691	First Coding Exon = N; Last Coding Exon = Y; UTR = N; Out-of-Frame = Y; Creates a PTC when Skipped = N; Codes for the Only Functional Domain = N; Codes for the Only Repeat Domain = N; Contains a LP/P In-Frame Deletion = N; ≥ 10% of CDS and Codes for Multiple Domains/Repeats = N	Indispensable
NM_002618	PEX13	3	1.695	1.91	2.09	3.485	3.45	1.88	2.415	1.745	2.18	2.165	1.65	2.21	1.735	5.155	6.36	5.7	7.09677	First Coding Exon = N; Last Coding Exon = N; UTR = N; Out-of-Frame = N; Creates a PTC when Skipped = N; Codes for the Only Functional Domain = Y; Codes for the Only Repeat Domain = N; Contains a LP/P In-Frame Deletion = N; ≥ 10% of CDS and Codes for Multiple Domains/Repeats = N	Indispensable
NM_002618	PEX13	4	1.695	1.91	2.09	3.485	3.45	1.88	2.415	1.745	2.18	2.165	1.65	2.21	1.735	5.155	6.36	5.7	7.09677	First Coding Exon = N; Last Coding Exon = Y; UTR = N; Out-of-Frame = N; Creates a PTC when Skipped = N; Codes for the Only Functional Domain = Y; Codes for the Only Repeat Domain = N; Contains a LP/P In-Frame Deletion = N; ≥ 10% of CDS and Codes for Multiple Domains/Repeats = N	Indispensable
NM_002618	PEX13	1	1.695	1.91	2.09	3.485	3.45	1.88	2.415	1.745	2.18	2.165	1.65	2.21	1.735	5.155	6.36	5.7	7.09677	First Coding Exon = Y; Last Coding Exon = N; UTR = N; Out-of-Frame = Y; Creates a PTC when Skipped = N; Codes for the Only Functional Domain = N; Codes for the Only Repeat Domain = N; Contains a LP/P In-Frame Deletion = N; ≥ 10% of CDS and Codes for Multiple Domains/Repeats = N	Indispensable
NM_002618	PEX13	2	1.695	1.91	2.09	3.485	3.45	1.88	2.415	1.745	2.18	2.165	1.65	2.21	1.735	5.155	6.36	5.7	7.09677	First Coding Exon = N; Last Coding Exon = N; UTR = N; Out-of-Frame = Y; Creates a PTC when Skipped = N; Codes for the Only Functional Domain = N; Codes for the Only Repeat Domain = N; Contains a LP/P In-Frame Deletion = N; ≥ 10% of CDS and Codes for Multiple Domains/Repeats = N	Indispensable
NM_004565	PEX14	1	9.51	13.82	12.87	18.66	18.59	19.81	20.67	9.605	13.425	14.39	11.42	9.55	8.905	14.005	12.47	12.66	25.9141	First Coding Exon = Y; Last Coding Exon = N; UTR = N; Out-of-Frame = N; Creates a PTC when Skipped = N; Codes for the Only Functional Domain = N; Codes for the Only Repeat Domain = N; Contains a LP/P In-Frame Deletion = N; ≥ 10% of CDS and Codes for Multiple Domains/Repeats = N	Indispensable
NM_004565	PEX14	3	9.51	13.82	12.87	18.66	18.59	19.81	20.67	9.605	13.425	14.39	11.42	9.55	8.905	14.005	12.47	12.66	25.9141	First Coding Exon = N; Last Coding Exon = N; UTR = N; Out-of-Frame = Y; Creates a PTC when Skipped = N; Codes for the Only Functional Domain = N; Codes for the Only Repeat Domain = N; Contains a LP/P In-Frame Deletion = N; ≥ 10% of CDS and Codes for Multiple Domains/Repeats = N	Indispensable
NM_004565	PEX14	5	9.51	13.82	12.87	18.66	18.59	19.81	20.67	9.605	13.425	14.39	11.42	9.55	8.905	14.005	12.47	12.66	25.9141	First Coding Exon = N; Last Coding Exon = N; UTR = N; Out-of-Frame = Y; Creates a PTC when Skipped = N; Codes for the Only Functional Domain = N; Codes for the Only Repeat Domain = N; Contains a LP/P In-Frame Deletion = N; ≥ 10% of CDS and Codes for Multiple Domains/Repeats = N	Indispensable
NM_004565	PEX14	6	9.51	13.82	12.87	18.66	18.59	19.81	20.67	9.605	13.425	14.39	11.42	9.55	8.905	14.005	12.47	12.66	25.9141	First Coding Exon = N; Last Coding Exon = N; UTR = N; Out-of-Frame = Y; Creates a PTC when Skipped = N; Codes for the Only Functional Domain = N; Codes for the Only Repeat Domain = N; Contains a LP/P In-Frame Deletion = N; ≥ 10% of CDS and Codes for Multiple Domains/Repeats = N	Indispensable
NM_004565	PEX14	7	9.51	13.82	12.87	18.66	18.59	19.81	20.67	9.605	13.425	14.39	11.42	9.55	8.905	14.005	12.47	12.66	25.9141	First Coding Exon = N; Last Coding Exon = N; UTR = N; Out-of-Frame = Y; Creates a PTC when Skipped = N; Codes for the Only Functional Domain = N; Codes for the Only Repeat Domain = N; Contains a LP/P In-Frame Deletion = N; ≥ 10% of CDS and Codes for Multiple Domains/Repeats = N	Indispensable
NM_004565	PEX14	8	9.51	13.82	12.87	18.66	18.59	19.81	20.67	9.605	13.425	14.39	11.42	9.55	8.905	14.005	12.47	12.66	25.9141	First Coding Exon = N; Last Coding Exon = N; UTR = N; Out-of-Frame = Y; Creates a PTC when Skipped = N; Codes for the Only Functional Domain = N; Codes for the Only Repeat Domain = N; Contains a LP/P In-Frame Deletion = N; ≥ 10% of CDS and Codes for Multiple Domains/Repeats = N	Indispensable
NM_004565	PEX14	9	9.51	13.82	12.87	18.66	18.59	19.81	20.67	9.605	13.425	14.39	11.42	9.55	8.905	14.005	12.47	12.66	25.9141	First Coding Exon = N; Last Coding Exon = Y; UTR = N; Out-of-Frame = Y; Creates a PTC when Skipped = N; Codes for the Only Functional Domain = N; Codes for the Only Repeat Domain = N; Contains a LP/P In-Frame Deletion = N; ≥ 10% of CDS and Codes for Multiple Domains/Repeats = N	Indispensable
NM_004813	PEX16	1	11.265	11.625	11.69	7.915	8.03	12.45	12.31	11.985	10.72	11.94	10.72	11.6	10.82	13.225	9.33	9.06	1.89768	First Coding Exon = Y; Last Coding Exon = N; UTR = N; Out-of-Frame = Y; Creates a PTC when Skipped = N; Codes for the Only Functional Domain = N; Codes for the Only Repeat Domain = N; Contains a LP/P In-Frame Deletion = N; ≥ 10% of CDS and Codes for Multiple Domains/Repeats = N	Indispensable
NM_004813	PEX16	3	11.265	11.625	11.69	7.915	8.03	12.45	12.31	11.985	10.72	11.94	10.72	11.6	10.82	13.225	9.33	9.06	1.89768	First Coding Exon = N; Last Coding Exon = N; UTR = N; Out-of-Frame = Y; Creates a PTC when Skipped = N; Codes for the Only Functional Domain = N; Codes for the Only Repeat Domain = N; Contains a LP/P In-Frame Deletion = N; ≥ 10% of CDS and Codes for Multiple Domains/Repeats = N	Indispensable
NM_004813	PEX16	4	11.265	11.625	11.69	7.915	8.03	12.45	12.31	11.985	10.72	11.94	10.72	11.6	10.82	13.225	9.33	9.06	1.89768	First Coding Exon = N; Last Coding Exon = N; UTR = N; Out-of-Frame = Y; Creates a PTC when Skipped = N; Codes for the Only Functional Domain = N; Codes for the Only Repeat Domain = N; Contains a LP/P In-Frame Deletion = N; ≥ 10% of CDS and Codes for Multiple Domains/Repeats = N	Indispensable
NM_004813	PEX16	5	11.265	11.625	11.69	7.915	8.03	12.45	12.31	11.985	10.72	11.94	10.72	11.6	10.82	13.225	9.33	9.06	1.89768	First Coding Exon = N; Last Coding Exon = N; UTR = N; Out-of-Frame = Y; Creates a PTC when Skipped = N; Codes for the Only Functional Domain = N; Codes for the Only Repeat Domain = N; Contains a LP/P In-Frame Deletion = N; ≥ 10% of CDS and Codes for Multiple Domains/Repeats = N	Indispensable
NM_004813	PEX16	8	11.265	11.625	11.69	7.915	8.03	12.45	12.31	11.985	10.72	11.94	10.72	11.6	10.82	13.225	9.33	9.06	1.89768	First Coding Exon = N; Last Coding Exon = N; UTR = N; Out-of-Frame = Y; Creates a PTC when Skipped = N; Codes for the Only Functional Domain = N; Codes for the Only Repeat Domain = N; Contains a LP/P In-Frame Deletion = N; ≥ 10% of CDS and Codes for Multiple Domains/Repeats = N	Indispensable
NM_004813	PEX16	10	11.265	11.625	11.69	7.915	8.03	12.45	12.31	11.985	10.72	11.94	10.72	11.6	10.82	13.225	9.33	9.06	1.89768	First Coding Exon = N; Last Coding Exon = N; UTR = N; Out-of-Frame = Y; Creates a PTC when Skipped = N; Codes for the Only Functional Domain = N; Codes for the Only Repeat Domain = N; Contains a LP/P In-Frame Deletion = N; ≥ 10% of CDS and Codes for Multiple Domains/Repeats = N	Indispensable
NM_004813	PEX16	11	11.265	11.625	11.69	7.915	8.03	12.45	12.31	11.985	10.72	11.94	10.72	11.6	10.82	13.225	9.33	9.06	1.89768	First Coding Exon = N; Last Coding Exon = Y; UTR = N; Out-of-Frame = Y; Creates a PTC when Skipped = N; Codes for the Only Functional Domain = N; Codes for the Only Repeat Domain = N; Contains a LP/P In-Frame Deletion = Y; ≥ 10% of CDS and Codes for Multiple Domains/Repeats = N	Indispensable
NM_002857	PEX19	1	12.57	16.86	12.25	9.09	10.01	18.17	19.035	10.85	15.585	15.295	11.13	16.25	12.64	17.68	20.43	15.29	28.902	First Coding Exon = Y; Last Coding Exon = N; UTR = N; Out-of-Frame = Y; Creates a PTC when Skipped = N; Codes for the Only Functional Domain = N; Codes for the Only Repeat Domain = N; Contains a LP/P In-Frame Deletion = N; ≥ 10% of CDS and Codes for Multiple Domains/Repeats = N	Indispensable
NM_002857	PEX19	2	12.57	16.86	12.25	9.09	10.01	18.17	19.035	10.85	15.585	15.295	11.13	16.25	12.64	17.68	20.43	15.29	28.902	First Coding Exon = N; Last Coding Exon = N; UTR = N; Out-of-Frame = Y; Creates a PTC when Skipped = N; Codes for the Only Functional Domain = N; Codes for the Only Repeat Domain = N; Contains a LP/P In-Frame Deletion = N; ≥ 10% of CDS and Codes for Multiple Domains/Repeats = N	Indispensable
NM_002857	PEX19	3	12.57	16.86	12.25	9.09	10.01	18.17	19.035	10.85	15.585	15.295	11.13	16.25	12.64	17.68	20.43	15.29	28.902	First Coding Exon = N; Last Coding Exon = N; UTR = N; Out-of-Frame = Y; Creates a PTC when Skipped = N; Codes for the Only Functional Domain = N; Codes for the Only Repeat Domain = N; Contains a LP/P In-Frame Deletion = N; ≥ 10% of CDS and Codes for Multiple Domains/Repeats = N	Indispensable
NM_002857	PEX19	4	12.57	16.86	12.25	9.09	10.01	18.17	19.035	10.85	15.585	15.295	11.13	16.25	12.64	17.68	20.43	15.29	28.902	First Coding Exon = N; Last Coding Exon = N; UTR = N; Out-of-Frame = Y; Creates a PTC when Skipped = N; Codes for the Only Functional Domain = N; Codes for the Only Repeat Domain = N; Contains a LP/P In-Frame Deletion = N; ≥ 10% of CDS and Codes for Multiple Domains/Repeats = N	Indispensable
NM_002857	PEX19	8	12.57	16.86	12.25	9.09	10.01	18.17	19.035	10.85	15.585	15.295	11.13	16.25	12.64	17.68	20.43	15.29	28.902	First Coding Exon = N; Last Coding Exon = Y; UTR = N; Out-of-Frame = Y; Creates a PTC when Skipped = N; Codes for the Only Functional Domain = N; Codes for the Only Repeat Domain = N; Contains a LP/P In-Frame Deletion = N; ≥ 10% of CDS and Codes for Multiple Domains/Repeats = N	Indispensable
NM_000318	PEX2	1	1.9	1.815	1.76	2.37	2.44	1.8	1.815	1.69	2.105	1.925	1.61	2.42	1.905	4.68	2.51	1.39	6.80139	First Coding Exon = N; Last Coding Exon = N; UTR = Y; Out-of-Frame = Y; Creates a PTC when Skipped = N; Codes for the Only Functional Domain = N; Codes for the Only Repeat Domain = N; Contains a LP/P In-Frame Deletion = N; ≥ 10% of CDS and Codes for Multiple Domains/Repeats = N	Indispensable
NM_000318	PEX2	2	1.9	1.815	1.76	2.37	2.44	1.8	1.815	1.69	2.105	1.925	1.61	2.42	1.905	4.68	2.51	1.39	6.80139	First Coding Exon = N; Last Coding Exon = N; UTR = Y; Out-of-Frame = Y; Creates a PTC when Skipped = N; Codes for the Only Functional Domain = N; Codes for the Only Repeat Domain = N; Contains a LP/P In-Frame Deletion = N; ≥ 10% of CDS and Codes for Multiple Domains/Repeats = N	Indispensable
NM_000318	PEX2	3	1.9	1.815	1.76	2.37	2.44	1.8	1.815	1.69	2.105	1.925	1.61	2.42	1.905	4.68	2.51	1.39	6.80139	First Coding Exon = N; Last Coding Exon = N; UTR = Y; Out-of-Frame = Y; Creates a PTC when Skipped = N; Codes for the Only Functional Domain = N; Codes for the Only Repeat Domain = N; Contains a LP/P In-Frame Deletion = N; ≥ 10% of CDS and Codes for Multiple Domains/Repeats = N	Indispensable
NM_000318	PEX2	4	1.9	1.815	1.76	2.37	2.44	1.8	1.815	1.69	2.105	1.925	1.61	2.42	1.905	4.68	2.51	1.39	6.80139	First Coding Exon = Y; Last Coding Exon = Y; UTR = N; Out-of-Frame = N; Creates a PTC when Skipped = N; Codes for the Only Functional Domain = N; Codes for the Only Repeat Domain = N; Contains a LP/P In-Frame Deletion = N; ≥ 10% of CDS and Codes for Multiple Domains/Repeats = N	Indispensable
NM_001127649	PEX26	1	1.22	2.36	1.49	3.385	3.19	2.31	3.07	1.24	1.52	1.915	1.11	0.84	0.91	2.255	2.57	0.48	2.44885	First Coding Exon = Y; Last Coding Exon = N; UTR = N; Out-of-Frame = Y; Creates a PTC when Skipped = N; Codes for the Only Functional Domain = N; Codes for the Only Repeat Domain = N; Contains a LP/P In-Frame Deletion = N; ≥ 10% of CDS and Codes for Multiple Domains/Repeats = N	Indispensable
NM_001127649	PEX26	3	1.22	2.36	1.49	3.385	3.19	2.31	3.07	1.24	1.52	1.915	1.11	0.84	0.91	2.255	2.57	0.48	2.44885	First Coding Exon = N; Last Coding Exon = N; UTR = N; Out-of-Frame = Y; Creates a PTC when Skipped = N; Codes for the Only Functional Domain = N; Codes for the Only Repeat Domain = N; Contains a LP/P In-Frame Deletion = N; ≥ 10% of CDS and Codes for Multiple Domains/Repeats = N	Indispensable
NM_001127649	PEX26	5	1.22	2.36	1.49	3.385	3.19	2.31	3.07	1.24	1.52	1.915	1.11	0.84	0.91	2.255	2.57	0.48	2.44885	First Coding Exon = N; Last Coding Exon = Y; UTR = N; Out-of-Frame = Y; Creates a PTC when Skipped = N; Codes for the Only Functional Domain = N; Codes for the Only Repeat Domain = N; Contains a LP/P In-Frame Deletion = N; ≥ 10% of CDS and Codes for Multiple Domains/Repeats = N	Indispensable
NM_003630	PEX3	1	2.505	2.945	2.75	4.455	4.38	3.36	3.7	2.45	3.705	2.97	2.38	3.6	2.71	9.29	7.55	4.2	10.8387	First Coding Exon = Y; Last Coding Exon = N; UTR = N; Out-of-Frame = Y; Creates a PTC when Skipped = N; Codes for the Only Functional Domain = N; Codes for the Only Repeat Domain = N; Contains a LP/P In-Frame Deletion = N; ≥ 10% of CDS and Codes for Multiple Domains/Repeats = N	Indispensable
NM_003630	PEX3	3	2.505	2.945	2.75	4.455	4.38	3.36	3.7	2.45	3.705	2.97	2.38	3.6	2.71	9.29	7.55	4.2	10.8387	First Coding Exon = N; Last Coding Exon = N; UTR = N; Out-of-Frame = Y; Creates a PTC when Skipped = N; Codes for the Only Functional Domain = N; Codes for the Only Repeat Domain = N; Contains a LP/P In-Frame Deletion = N; ≥ 10% of CDS and Codes for Multiple Domains/Repeats = N	Indispensable
NM_003630	PEX3	4	2.505	2.945	2.75	4.455	4.38	3.36	3.7	2.45	3.705	2.97	2.38	3.6	2.71	9.29	7.55	4.2	10.8387	First Coding Exon = N; Last Coding Exon = N; UTR = N; Out-of-Frame = Y; Creates a PTC when Skipped = N; Codes for the Only Functional Domain = N; Codes for the Only Repeat Domain = N; Contains a LP/P In-Frame Deletion = N; ≥ 10% of CDS and Codes for Multiple Domains/Repeats = N	Indispensable
NM_003630	PEX3	5	2.505	2.945	2.75	4.455	4.38	3.36	3.7	2.45	3.705	2.97	2.38	3.6	2.71	9.29	7.55	4.2	10.8387	First Coding Exon = N; Last Coding Exon = N; UTR = N; Out-of-Frame = Y; Creates a PTC when Skipped = N; Codes for the Only Functional Domain = N; Codes for the Only Repeat Domain = N; Contains a LP/P In-Frame Deletion = N; ≥ 10% of CDS and Codes for Multiple Domains/Repeats = N	Indispensable
NM_003630	PEX3	6	2.505	2.945	2.75	4.455	4.38	3.36	3.7	2.45	3.705	2.97	2.38	3.6	2.71	9.29	7.55	4.2	10.8387	First Coding Exon = N; Last Coding Exon = N; UTR = N; Out-of-Frame = Y; Creates a PTC when Skipped = N; Codes for the Only Functional Domain = N; Codes for the Only Repeat Domain = N; Contains a LP/P In-Frame Deletion = N; ≥ 10% of CDS and Codes for Multiple Domains/Repeats = N	Indispensable
NM_003630	PEX3	7	2.505	2.945	2.75	4.455	4.38	3.36	3.7	2.45	3.705	2.97	2.38	3.6	2.71	9.29	7.55	4.2	10.8387	First Coding Exon = N; Last Coding Exon = N; UTR = N; Out-of-Frame = Y; Creates a PTC when Skipped = N; Codes for the Only Functional Domain = N; Codes for the Only Repeat Domain = N; Contains a LP/P In-Frame Deletion = N; ≥ 10% of CDS and Codes for Multiple Domains/Repeats = N	Indispensable
NM_003630	PEX3	8	2.505	2.945	2.75	4.455	4.38	3.36	3.7	2.45	3.705	2.97	2.38	3.6	2.71	9.29	7.55	4.2	10.8387	First Coding Exon = N; Last Coding Exon = N; UTR = N; Out-of-Frame = Y; Creates a PTC when Skipped = N; Codes for the Only Functional Domain = N; Codes for the Only Repeat Domain = N; Contains a LP/P In-Frame Deletion = N; ≥ 10% of CDS and Codes for Multiple Domains/Repeats = N	Indispensable
NM_003630	PEX3	9	2.505	2.945	2.75	4.455	4.38	3.36	3.7	2.45	3.705	2.97	2.38	3.6	2.71	9.29	7.55	4.2	10.8387	First Coding Exon = N; Last Coding Exon = N; UTR = N; Out-of-Frame = Y; Creates a PTC when Skipped = N; Codes for the Only Functional Domain = N; Codes for the Only Repeat Domain = N; Contains a LP/P In-Frame Deletion = N; ≥ 10% of CDS and Codes for Multiple Domains/Repeats = N	Indispensable
NM_003630	PEX3	11	2.505	2.945	2.75	4.455	4.38	3.36	3.7	2.45	3.705	2.97	2.38	3.6	2.71	9.29	7.55	4.2	10.8387	First Coding Exon = N; Last Coding Exon = N; UTR = N; Out-of-Frame = Y; Creates a PTC when Skipped = N; Codes for the Only Functional Domain = N; Codes for the Only Repeat Domain = N; Contains a LP/P In-Frame Deletion = N; ≥ 10% of CDS and Codes for Multiple Domains/Repeats = N	Indispensable
NM_003630	PEX3	12	2.505	2.945	2.75	4.455	4.38	3.36	3.7	2.45	3.705	2.97	2.38	3.6	2.71	9.29	7.55	4.2	10.8387	First Coding Exon = N; Last Coding Exon = Y; UTR = N; Out-of-Frame = Y; Creates a PTC when Skipped = N; Codes for the Only Functional Domain = N; Codes for the Only Repeat Domain = N; Contains a LP/P In-Frame Deletion = N; ≥ 10% of CDS and Codes for Multiple Domains/Repeats = N	Indispensable
NM_001351132	PEX5	1	7.29	8.54	7.56	12.365	13.09	13.68	13.305	7.75	8.015	8	7.27	10.95	9.165	6.55	7.61	3.36	11.5416	First Coding Exon = N; Last Coding Exon = N; UTR = Y; Out-of-Frame = Y; Creates a PTC when Skipped = N; Codes for the Only Functional Domain = N; Codes for the Only Repeat Domain = N; Contains a LP/P In-Frame Deletion = N; ≥ 10% of CDS and Codes for Multiple Domains/Repeats = N	Indispensable
NM_001351132	PEX5	2	7.29	8.54	7.56	12.365	13.09	13.68	13.305	7.75	8.015	8	7.27	10.95	9.165	6.55	7.61	3.36	11.5416	First Coding Exon = Y; Last Coding Exon = N; UTR = N; Out-of-Frame = N; Creates a PTC when Skipped = N; Codes for the Only Functional Domain = N; Codes for the Only Repeat Domain = N; Contains a LP/P In-Frame Deletion = Y; ≥ 10% of CDS and Codes for Multiple Domains/Repeats = N	Indispensable
NM_001351132	PEX5	4	7.29	8.54	7.56	12.365	13.09	13.68	13.305	7.75	8.015	8	7.27	10.95	9.165	6.55	7.61	3.36	11.5416	First Coding Exon = N; Last Coding Exon = N; UTR = N; Out-of-Frame = Y; Creates a PTC when Skipped = N; Codes for the Only Functional Domain = N; Codes for the Only Repeat Domain = N; Contains a LP/P In-Frame Deletion = N; ≥ 10% of CDS and Codes for Multiple Domains/Repeats = N	Indispensable
NM_001351132	PEX5	6	7.29	8.54	7.56	12.365	13.09	13.68	13.305	7.75	8.015	8	7.27	10.95	9.165	6.55	7.61	3.36	11.5416	First Coding Exon = N; Last Coding Exon = N; UTR = N; Out-of-Frame = Y; Creates a PTC when Skipped = N; Codes for the Only Functional Domain = N; Codes for the Only Repeat Domain = N; Contains a LP/P In-Frame Deletion = N; ≥ 10% of CDS and Codes for Multiple Domains/Repeats = N	Indispensable
NM_001351132	PEX5	7	7.29	8.54	7.56	12.365	13.09	13.68	13.305	7.75	8.015	8	7.27	10.95	9.165	6.55	7.61	3.36	11.5416	First Coding Exon = N; Last Coding Exon = N; UTR = N; Out-of-Frame = Y; Creates a PTC when Skipped = N; Codes for the Only Functional Domain = N; Codes for the Only Repeat Domain = N; Contains a LP/P In-Frame Deletion = N; ≥ 10% of CDS and Codes for Multiple Domains/Repeats = N	Indispensable
NM_001351132	PEX5	12	7.29	8.54	7.56	12.365	13.09	13.68	13.305	7.75	8.015	8	7.27	10.95	9.165	6.55	7.61	3.36	11.5416	First Coding Exon = N; Last Coding Exon = N; UTR = N; Out-of-Frame = Y; Creates a PTC when Skipped = N; Codes for the Only Functional Domain = N; Codes for the Only Repeat Domain = N; Contains a LP/P In-Frame Deletion = N; ≥ 10% of CDS and Codes for Multiple Domains/Repeats = N	Indispensable
NM_001351132	PEX5	14	7.29	8.54	7.56	12.365	13.09	13.68	13.305	7.75	8.015	8	7.27	10.95	9.165	6.55	7.61	3.36	11.5416	First Coding Exon = N; Last Coding Exon = N; UTR = N; Out-of-Frame = Y; Creates a PTC when Skipped = N; Codes for the Only Functional Domain = N; Codes for the Only Repeat Domain = N; Contains a LP/P In-Frame Deletion = N; ≥ 10% of CDS and Codes for Multiple Domains/Repeats = N	Indispensable
NM_001351132	PEX5	15	7.29	8.54	7.56	12.365	13.09	13.68	13.305	7.75	8.015	8	7.27	10.95	9.165	6.55	7.61	3.36	11.5416	First Coding Exon = N; Last Coding Exon = N; UTR = N; Out-of-Frame = Y; Creates a PTC when Skipped = N; Codes for the Only Functional Domain = N; Codes for the Only Repeat Domain = N; Contains a LP/P In-Frame Deletion = N; ≥ 10% of CDS and Codes for Multiple Domains/Repeats = N	Indispensable
NM_001351132	PEX5	16	7.29	8.54	7.56	12.365	13.09	13.68	13.305	7.75	8.015	8	7.27	10.95	9.165	6.55	7.61	3.36	11.5416	First Coding Exon = N; Last Coding Exon = Y; UTR = N; Out-of-Frame = Y; Creates a PTC when Skipped = N; Codes for the Only Functional Domain = N; Codes for the Only Repeat Domain = N; Contains a LP/P In-Frame Deletion = N; ≥ 10% of CDS and Codes for Multiple Domains/Repeats = N	Indispensable
NM_001351132	PEX5	13	7.29	8.54	7.56	12.365	13.09	13.68	13.305	7.75	8.015	8	7.27	10.95	9.165	6.55	7.61	3.36	11.5416	First Coding Exon = N; Last Coding Exon = N; UTR = N; Out-of-Frame = N; Creates a PTC when Skipped = N; Codes for the Only Functional Domain = N; Codes for the Only Repeat Domain = N; Contains a LP/P In-Frame Deletion = N; ≥ 10% of CDS and Codes for Multiple Domains/Repeats = Y	Indispensable
NM_000287	PEX6	1	8.365	9.775	10.11	26.135	28.28	14.34	12.22	8.465	10.615	11.71	8.57	9.23	8.05	13.29	11.42	10.15	11.531	First Coding Exon = Y; Last Coding Exon = N; UTR = N; Out-of-Frame = N; Creates a PTC when Skipped = N; Codes for the Only Functional Domain = N; Codes for the Only Repeat Domain = N; Contains a LP/P In-Frame Deletion = N; ≥ 10% of CDS and Codes for Multiple Domains/Repeats = N	Indispensable
NM_000287	PEX6	2	8.365	9.775	10.11	26.135	28.28	14.34	12.22	8.465	10.615	11.71	8.57	9.23	8.05	13.29	11.42	10.15	11.531	First Coding Exon = N; Last Coding Exon = N; UTR = N; Out-of-Frame = Y; Creates a PTC when Skipped = N; Codes for the Only Functional Domain = N; Codes for the Only Repeat Domain = N; Contains a LP/P In-Frame Deletion = N; ≥ 10% of CDS and Codes for Multiple Domains/Repeats = N	Indispensable
NM_000287	PEX6	4	8.365	9.775	10.11	26.135	28.28	14.34	12.22	8.465	10.615	11.71	8.57	9.23	8.05	13.29	11.42	10.15	11.531	First Coding Exon = N; Last Coding Exon = N; UTR = N; Out-of-Frame = Y; Creates a PTC when Skipped = N; Codes for the Only Functional Domain = N; Codes for the Only Repeat Domain = N; Contains a LP/P In-Frame Deletion = N; ≥ 10% of CDS and Codes for Multiple Domains/Repeats = N	Indispensable
NM_000287	PEX6	5	8.365	9.775	10.11	26.135	28.28	14.34	12.22	8.465	10.615	11.71	8.57	9.23	8.05	13.29	11.42	10.15	11.531	First Coding Exon = N; Last Coding Exon = N; UTR = N; Out-of-Frame = Y; Creates a PTC when Skipped = N; Codes for the Only Functional Domain = N; Codes for the Only Repeat Domain = N; Contains a LP/P In-Frame Deletion = N; ≥ 10% of CDS and Codes for Multiple Domains/Repeats = N	Indispensable
NM_000287	PEX6	6	8.365	9.775	10.11	26.135	28.28	14.34	12.22	8.465	10.615	11.71	8.57	9.23	8.05	13.29	11.42	10.15	11.531	First Coding Exon = N; Last Coding Exon = N; UTR = N; Out-of-Frame = Y; Creates a PTC when Skipped = N; Codes for the Only Functional Domain = N; Codes for the Only Repeat Domain = N; Contains a LP/P In-Frame Deletion = Y; ≥ 10% of CDS and Codes for Multiple Domains/Repeats = N	Indispensable
NM_000287	PEX6	7	8.365	9.775	10.11	26.135	28.28	14.34	12.22	8.465	10.615	11.71	8.57	9.23	8.05	13.29	11.42	10.15	11.531	First Coding Exon = N; Last Coding Exon = N; UTR = N; Out-of-Frame = Y; Creates a PTC when Skipped = N; Codes for the Only Functional Domain = N; Codes for the Only Repeat Domain = N; Contains a LP/P In-Frame Deletion = N; ≥ 10% of CDS and Codes for Multiple Domains/Repeats = N	Indispensable
NM_000287	PEX6	8	8.365	9.775	10.11	26.135	28.28	14.34	12.22	8.465	10.615	11.71	8.57	9.23	8.05	13.29	11.42	10.15	11.531	First Coding Exon = N; Last Coding Exon = N; UTR = N; Out-of-Frame = Y; Creates a PTC when Skipped = N; Codes for the Only Functional Domain = N; Codes for the Only Repeat Domain = N; Contains a LP/P In-Frame Deletion = N; ≥ 10% of CDS and Codes for Multiple Domains/Repeats = N	Indispensable
NM_000287	PEX6	9	8.365	9.775	10.11	26.135	28.28	14.34	12.22	8.465	10.615	11.71	8.57	9.23	8.05	13.29	11.42	10.15	11.531	First Coding Exon = N; Last Coding Exon = N; UTR = N; Out-of-Frame = Y; Creates a PTC when Skipped = N; Codes for the Only Functional Domain = N; Codes for the Only Repeat Domain = N; Contains a LP/P In-Frame Deletion = N; ≥ 10% of CDS and Codes for Multiple Domains/Repeats = N	Indispensable
NM_000287	PEX6	10	8.365	9.775	10.11	26.135	28.28	14.34	12.22	8.465	10.615	11.71	8.57	9.23	8.05	13.29	11.42	10.15	11.531	First Coding Exon = N; Last Coding Exon = N; UTR = N; Out-of-Frame = Y; Creates a PTC when Skipped = N; Codes for the Only Functional Domain = N; Codes for the Only Repeat Domain = N; Contains a LP/P In-Frame Deletion = N; ≥ 10% of CDS and Codes for Multiple Domains/Repeats = N	Indispensable
NM_000287	PEX6	11	8.365	9.775	10.11	26.135	28.28	14.34	12.22	8.465	10.615	11.71	8.57	9.23	8.05	13.29	11.42	10.15	11.531	First Coding Exon = N; Last Coding Exon = N; UTR = N; Out-of-Frame = Y; Creates a PTC when Skipped = N; Codes for the Only Functional Domain = N; Codes for the Only Repeat Domain = N; Contains a LP/P In-Frame Deletion = N; ≥ 10% of CDS and Codes for Multiple Domains/Repeats = N	Indispensable
NM_000287	PEX6	12	8.365	9.775	10.11	26.135	28.28	14.34	12.22	8.465	10.615	11.71	8.57	9.23	8.05	13.29	11.42	10.15	11.531	First Coding Exon = N; Last Coding Exon = N; UTR = N; Out-of-Frame = Y; Creates a PTC when Skipped = N; Codes for the Only Functional Domain = N; Codes for the Only Repeat Domain = N; Contains a LP/P In-Frame Deletion = N; ≥ 10% of CDS and Codes for Multiple Domains/Repeats = N	Indispensable
NM_000287	PEX6	13	8.365	9.775	10.11	26.135	28.28	14.34	12.22	8.465	10.615	11.71	8.57	9.23	8.05	13.29	11.42	10.15	11.531	First Coding Exon = N; Last Coding Exon = N; UTR = N; Out-of-Frame = Y; Creates a PTC when Skipped = N; Codes for the Only Functional Domain = N; Codes for the Only Repeat Domain = N; Contains a LP/P In-Frame Deletion = N; ≥ 10% of CDS and Codes for Multiple Domains/Repeats = N	Indispensable
NM_000287	PEX6	16	8.365	9.775	10.11	26.135	28.28	14.34	12.22	8.465	10.615	11.71	8.57	9.23	8.05	13.29	11.42	10.15	11.531	First Coding Exon = N; Last Coding Exon = N; UTR = N; Out-of-Frame = Y; Creates a PTC when Skipped = N; Codes for the Only Functional Domain = N; Codes for the Only Repeat Domain = N; Contains a LP/P In-Frame Deletion = N; ≥ 10% of CDS and Codes for Multiple Domains/Repeats = N	Indispensable
NM_000287	PEX6	17	8.365	9.775	10.11	26.135	28.28	14.34	12.22	8.465	10.615	11.71	8.57	9.23	8.05	13.29	11.42	10.15	11.531	First Coding Exon = N; Last Coding Exon = Y; UTR = N; Out-of-Frame = Y; Creates a PTC when Skipped = N; Codes for the Only Functional Domain = N; Codes for the Only Repeat Domain = N; Contains a LP/P In-Frame Deletion = N; ≥ 10% of CDS and Codes for Multiple Domains/Repeats = N	Indispensable
NM_000288	PEX7	1	3.275	3.52	3.68	2.54	2.24	3.44	4.155	2.625	3.175	3.865	3.01	4.51	3.315	4.695	4.99	1.9	6.61001	First Coding Exon = Y; Last Coding Exon = N; UTR = N; Out-of-Frame = Y; Creates a PTC when Skipped = N; Codes for the Only Functional Domain = N; Codes for the Only Repeat Domain = N; Contains a LP/P In-Frame Deletion = N; ≥ 10% of CDS and Codes for Multiple Domains/Repeats = N	Indispensable
NM_000288	PEX7	2	3.275	3.52	3.68	2.54	2.24	3.44	4.155	2.625	3.175	3.865	3.01	4.51	3.315	4.695	4.99	1.9	6.61001	First Coding Exon = N; Last Coding Exon = N; UTR = N; Out-of-Frame = Y; Creates a PTC when Skipped = N; Codes for the Only Functional Domain = N; Codes for the Only Repeat Domain = N; Contains a LP/P In-Frame Deletion = N; ≥ 10% of CDS and Codes for Multiple Domains/Repeats = N	Indispensable
NM_000288	PEX7	3	3.275	3.52	3.68	2.54	2.24	3.44	4.155	2.625	3.175	3.865	3.01	4.51	3.315	4.695	4.99	1.9	6.61001	First Coding Exon = N; Last Coding Exon = N; UTR = N; Out-of-Frame = Y; Creates a PTC when Skipped = N; Codes for the Only Functional Domain = N; Codes for the Only Repeat Domain = N; Contains a LP/P In-Frame Deletion = N; ≥ 10% of CDS and Codes for Multiple Domains/Repeats = Y	Indispensable
NM_000288	PEX7	4	3.275	3.52	3.68	2.54	2.24	3.44	4.155	2.625	3.175	3.865	3.01	4.51	3.315	4.695	4.99	1.9	6.61001	First Coding Exon = N; Last Coding Exon = N; UTR = N; Out-of-Frame = N; Creates a PTC when Skipped = N; Codes for the Only Functional Domain = N; Codes for the Only Repeat Domain = N; Contains a LP/P In-Frame Deletion = Y; ≥ 10% of CDS and Codes for Multiple Domains/Repeats = N	Indispensable
NM_000288	PEX7	5	3.275	3.52	3.68	2.54	2.24	3.44	4.155	2.625	3.175	3.865	3.01	4.51	3.315	4.695	4.99	1.9	6.61001	First Coding Exon = N; Last Coding Exon = N; UTR = N; Out-of-Frame = Y; Creates a PTC when Skipped = N; Codes for the Only Functional Domain = N; Codes for the Only Repeat Domain = N; Contains a LP/P In-Frame Deletion = N; ≥ 10% of CDS and Codes for Multiple Domains/Repeats = Y	Indispensable
NM_000288	PEX7	6	3.275	3.52	3.68	2.54	2.24	3.44	4.155	2.625	3.175	3.865	3.01	4.51	3.315	4.695	4.99	1.9	6.61001	First Coding Exon = N; Last Coding Exon = N; UTR = N; Out-of-Frame = Y; Creates a PTC when Skipped = N; Codes for the Only Functional Domain = N; Codes for the Only Repeat Domain = N; Contains a LP/P In-Frame Deletion = N; ≥ 10% of CDS and Codes for Multiple Domains/Repeats = Y	Indispensable
NM_000288	PEX7	8	3.275	3.52	3.68	2.54	2.24	3.44	4.155	2.625	3.175	3.865	3.01	4.51	3.315	4.695	4.99	1.9	6.61001	First Coding Exon = N; Last Coding Exon = N; UTR = N; Out-of-Frame = Y; Creates a PTC when Skipped = N; Codes for the Only Functional Domain = N; Codes for the Only Repeat Domain = N; Contains a LP/P In-Frame Deletion = N; ≥ 10% of CDS and Codes for Multiple Domains/Repeats = N	Indispensable
NM_000288	PEX7	9	3.275	3.52	3.68	2.54	2.24	3.44	4.155	2.625	3.175	3.865	3.01	4.51	3.315	4.695	4.99	1.9	6.61001	First Coding Exon = N; Last Coding Exon = N; UTR = N; Out-of-Frame = Y; Creates a PTC when Skipped = N; Codes for the Only Functional Domain = N; Codes for the Only Repeat Domain = N; Contains a LP/P In-Frame Deletion = N; ≥ 10% of CDS and Codes for Multiple Domains/Repeats = Y	Indispensable
NM_000288	PEX7	10	3.275	3.52	3.68	2.54	2.24	3.44	4.155	2.625	3.175	3.865	3.01	4.51	3.315	4.695	4.99	1.9	6.61001	First Coding Exon = N; Last Coding Exon = Y; UTR = N; Out-of-Frame = N; Creates a PTC when Skipped = N; Codes for the Only Functional Domain = N; Codes for the Only Repeat Domain = N; Contains a LP/P In-Frame Deletion = N; ≥ 10% of CDS and Codes for Multiple Domains/Repeats = N	Indispensable
NM_000288	PEX7	7	3.275	3.52	3.68	2.54	2.24	3.44	4.155	2.625	3.175	3.865	3.01	4.51	3.315	4.695	4.99	1.9	6.61001	First Coding Exon = N; Last Coding Exon = N; UTR = N; Out-of-Frame = N; Creates a PTC when Skipped = N; Codes for the Only Functional Domain = N; Codes for the Only Repeat Domain = N; Contains a LP/P In-Frame Deletion = N; ≥ 10% of CDS and Codes for Multiple Domains/Repeats = Y	Indispensable
NM_002626	PFKL	1	34.47	42.88	37.3	46.345	50.53	53.91	49.465	31.915	34.185	39.735	34.59	50.84	34.065	103.15	77.99	21.65	29.9701	First Coding Exon = Y; Last Coding Exon = N; UTR = N; Out-of-Frame = Y; Creates a PTC when Skipped = N; Codes for the Only Functional Domain = N; Codes for the Only Repeat Domain = N; Contains a LP/P In-Frame Deletion = N; ≥ 10% of CDS and Codes for Multiple Domains/Repeats = N	Indispensable
NM_002626	PFKL	2	34.47	42.88	37.3	46.345	50.53	53.91	49.465	31.915	34.185	39.735	34.59	50.84	34.065	103.15	77.99	21.65	29.9701	First Coding Exon = N; Last Coding Exon = N; UTR = N; Out-of-Frame = Y; Creates a PTC when Skipped = N; Codes for the Only Functional Domain = N; Codes for the Only Repeat Domain = N; Contains a LP/P In-Frame Deletion = N; ≥ 10% of CDS and Codes for Multiple Domains/Repeats = N	Indispensable
NM_002626	PFKL	4	34.47	42.88	37.3	46.345	50.53	53.91	49.465	31.915	34.185	39.735	34.59	50.84	34.065	103.15	77.99	21.65	29.9701	First Coding Exon = N; Last Coding Exon = N; UTR = N; Out-of-Frame = Y; Creates a PTC when Skipped = N; Codes for the Only Functional Domain = N; Codes for the Only Repeat Domain = N; Contains a LP/P In-Frame Deletion = N; ≥ 10% of CDS and Codes for Multiple Domains/Repeats = N	Indispensable
NM_002626	PFKL	5	34.47	42.88	37.3	46.345	50.53	53.91	49.465	31.915	34.185	39.735	34.59	50.84	34.065	103.15	77.99	21.65	29.9701	First Coding Exon = N; Last Coding Exon = N; UTR = N; Out-of-Frame = Y; Creates a PTC when Skipped = N; Codes for the Only Functional Domain = N; Codes for the Only Repeat Domain = N; Contains a LP/P In-Frame Deletion = N; ≥ 10% of CDS and Codes for Multiple Domains/Repeats = N	Indispensable
NM_002626	PFKL	7	34.47	42.88	37.3	46.345	50.53	53.91	49.465	31.915	34.185	39.735	34.59	50.84	34.065	103.15	77.99	21.65	29.9701	First Coding Exon = N; Last Coding Exon = N; UTR = N; Out-of-Frame = Y; Creates a PTC when Skipped = N; Codes for the Only Functional Domain = N; Codes for the Only Repeat Domain = N; Contains a LP/P In-Frame Deletion = N; ≥ 10% of CDS and Codes for Multiple Domains/Repeats = N	Indispensable
NM_002626	PFKL	11	34.47	42.88	37.3	46.345	50.53	53.91	49.465	31.915	34.185	39.735	34.59	50.84	34.065	103.15	77.99	21.65	29.9701	First Coding Exon = N; Last Coding Exon = N; UTR = N; Out-of-Frame = Y; Creates a PTC when Skipped = N; Codes for the Only Functional Domain = N; Codes for the Only Repeat Domain = N; Contains a LP/P In-Frame Deletion = N; ≥ 10% of CDS and Codes for Multiple Domains/Repeats = N	Indispensable
NM_002626	PFKL	12	34.47	42.88	37.3	46.345	50.53	53.91	49.465	31.915	34.185	39.735	34.59	50.84	34.065	103.15	77.99	21.65	29.9701	First Coding Exon = N; Last Coding Exon = N; UTR = N; Out-of-Frame = Y; Creates a PTC when Skipped = N; Codes for the Only Functional Domain = N; Codes for the Only Repeat Domain = N; Contains a LP/P In-Frame Deletion = N; ≥ 10% of CDS and Codes for Multiple Domains/Repeats = N	Indispensable
NM_002626	PFKL	14	34.47	42.88	37.3	46.345	50.53	53.91	49.465	31.915	34.185	39.735	34.59	50.84	34.065	103.15	77.99	21.65	29.9701	First Coding Exon = N; Last Coding Exon = N; UTR = N; Out-of-Frame = Y; Creates a PTC when Skipped = N; Codes for the Only Functional Domain = N; Codes for the Only Repeat Domain = N; Contains a LP/P In-Frame Deletion = N; ≥ 10% of CDS and Codes for Multiple Domains/Repeats = N	Indispensable
NM_002626	PFKL	15	34.47	42.88	37.3	46.345	50.53	53.91	49.465	31.915	34.185	39.735	34.59	50.84	34.065	103.15	77.99	21.65	29.9701	First Coding Exon = N; Last Coding Exon = N; UTR = N; Out-of-Frame = Y; Creates a PTC when Skipped = N; Codes for the Only Functional Domain = N; Codes for the Only Repeat Domain = N; Contains a LP/P In-Frame Deletion = N; ≥ 10% of CDS and Codes for Multiple Domains/Repeats = N	Indispensable
NM_002626	PFKL	18	34.47	42.88	37.3	46.345	50.53	53.91	49.465	31.915	34.185	39.735	34.59	50.84	34.065	103.15	77.99	21.65	29.9701	First Coding Exon = N; Last Coding Exon = N; UTR = N; Out-of-Frame = Y; Creates a PTC when Skipped = N; Codes for the Only Functional Domain = N; Codes for the Only Repeat Domain = N; Contains a LP/P In-Frame Deletion = N; ≥ 10% of CDS and Codes for Multiple Domains/Repeats = N	Indispensable
NM_002626	PFKL	19	34.47	42.88	37.3	46.345	50.53	53.91	49.465	31.915	34.185	39.735	34.59	50.84	34.065	103.15	77.99	21.65	29.9701	First Coding Exon = N; Last Coding Exon = N; UTR = N; Out-of-Frame = Y; Creates a PTC when Skipped = N; Codes for the Only Functional Domain = N; Codes for the Only Repeat Domain = N; Contains a LP/P In-Frame Deletion = N; ≥ 10% of CDS and Codes for Multiple Domains/Repeats = N	Indispensable
NM_002626	PFKL	20	34.47	42.88	37.3	46.345	50.53	53.91	49.465	31.915	34.185	39.735	34.59	50.84	34.065	103.15	77.99	21.65	29.9701	First Coding Exon = N; Last Coding Exon = N; UTR = N; Out-of-Frame = Y; Creates a PTC when Skipped = N; Codes for the Only Functional Domain = N; Codes for the Only Repeat Domain = N; Contains a LP/P In-Frame Deletion = N; ≥ 10% of CDS and Codes for Multiple Domains/Repeats = N	Indispensable
NM_002626	PFKL	21	34.47	42.88	37.3	46.345	50.53	53.91	49.465	31.915	34.185	39.735	34.59	50.84	34.065	103.15	77.99	21.65	29.9701	First Coding Exon = N; Last Coding Exon = N; UTR = N; Out-of-Frame = Y; Creates a PTC when Skipped = N; Codes for the Only Functional Domain = N; Codes for the Only Repeat Domain = N; Contains a LP/P In-Frame Deletion = N; ≥ 10% of CDS and Codes for Multiple Domains/Repeats = N	Indispensable
NM_002626	PFKL	22	34.47	42.88	37.3	46.345	50.53	53.91	49.465	31.915	34.185	39.735	34.59	50.84	34.065	103.15	77.99	21.65	29.9701	First Coding Exon = N; Last Coding Exon = Y; UTR = N; Out-of-Frame = Y; Creates a PTC when Skipped = N; Codes for the Only Functional Domain = N; Codes for the Only Repeat Domain = N; Contains a LP/P In-Frame Deletion = N; ≥ 10% of CDS and Codes for Multiple Domains/Repeats = N	Indispensable
NM_000289	PFKM	1	12.225	14.195	14.91	10.885	11.61	15.1	12.165	7.97	12.935	14.545	13.64	6.68	14.08	30.555	25.05	0.73	19.1867	First Coding Exon = N; Last Coding Exon = N; UTR = Y; Out-of-Frame = Y; Creates a PTC when Skipped = N; Codes for the Only Functional Domain = N; Codes for the Only Repeat Domain = N; Contains a LP/P In-Frame Deletion = N; ≥ 10% of CDS and Codes for Multiple Domains/Repeats = N	Indispensable
NM_000289	PFKM	2	12.225	14.195	14.91	10.885	11.61	15.1	12.165	7.97	12.935	14.545	13.64	6.68	14.08	30.555	25.05	0.73	19.1867	First Coding Exon = Y; Last Coding Exon = N; UTR = N; Out-of-Frame = Y; Creates a PTC when Skipped = N; Codes for the Only Functional Domain = N; Codes for the Only Repeat Domain = N; Contains a LP/P In-Frame Deletion = N; ≥ 10% of CDS and Codes for Multiple Domains/Repeats = N	Indispensable
NM_000289	PFKM	3	12.225	14.195	14.91	10.885	11.61	15.1	12.165	7.97	12.935	14.545	13.64	6.68	14.08	30.555	25.05	0.73	19.1867	First Coding Exon = N; Last Coding Exon = N; UTR = N; Out-of-Frame = Y; Creates a PTC when Skipped = N; Codes for the Only Functional Domain = N; Codes for the Only Repeat Domain = N; Contains a LP/P In-Frame Deletion = N; ≥ 10% of CDS and Codes for Multiple Domains/Repeats = N	Indispensable
NM_000289	PFKM	5	12.225	14.195	14.91	10.885	11.61	15.1	12.165	7.97	12.935	14.545	13.64	6.68	14.08	30.555	25.05	0.73	19.1867	First Coding Exon = N; Last Coding Exon = N; UTR = N; Out-of-Frame = Y; Creates a PTC when Skipped = N; Codes for the Only Functional Domain = N; Codes for the Only Repeat Domain = N; Contains a LP/P In-Frame Deletion = N; ≥ 10% of CDS and Codes for Multiple Domains/Repeats = N	Indispensable
NM_000289	PFKM	6	12.225	14.195	14.91	10.885	11.61	15.1	12.165	7.97	12.935	14.545	13.64	6.68	14.08	30.555	25.05	0.73	19.1867	First Coding Exon = N; Last Coding Exon = N; UTR = N; Out-of-Frame = Y; Creates a PTC when Skipped = N; Codes for the Only Functional Domain = N; Codes for the Only Repeat Domain = N; Contains a LP/P In-Frame Deletion = N; ≥ 10% of CDS and Codes for Multiple Domains/Repeats = N	Indispensable
NM_000289	PFKM	8	12.225	14.195	14.91	10.885	11.61	15.1	12.165	7.97	12.935	14.545	13.64	6.68	14.08	30.555	25.05	0.73	19.1867	First Coding Exon = N; Last Coding Exon = N; UTR = N; Out-of-Frame = Y; Creates a PTC when Skipped = N; Codes for the Only Functional Domain = N; Codes for the Only Repeat Domain = N; Contains a LP/P In-Frame Deletion = N; ≥ 10% of CDS and Codes for Multiple Domains/Repeats = N	Indispensable
NM_000289	PFKM	12	12.225	14.195	14.91	10.885	11.61	15.1	12.165	7.97	12.935	14.545	13.64	6.68	14.08	30.555	25.05	0.73	19.1867	First Coding Exon = N; Last Coding Exon = N; UTR = N; Out-of-Frame = Y; Creates a PTC when Skipped = N; Codes for the Only Functional Domain = N; Codes for the Only Repeat Domain = N; Contains a LP/P In-Frame Deletion = N; ≥ 10% of CDS and Codes for Multiple Domains/Repeats = N	Indispensable
NM_000289	PFKM	13	12.225	14.195	14.91	10.885	11.61	15.1	12.165	7.97	12.935	14.545	13.64	6.68	14.08	30.555	25.05	0.73	19.1867	First Coding Exon = N; Last Coding Exon = N; UTR = N; Out-of-Frame = Y; Creates a PTC when Skipped = N; Codes for the Only Functional Domain = N; Codes for the Only Repeat Domain = N; Contains a LP/P In-Frame Deletion = N; ≥ 10% of CDS and Codes for Multiple Domains/Repeats = N	Indispensable
NM_000289	PFKM	15	12.225	14.195	14.91	10.885	11.61	15.1	12.165	7.97	12.935	14.545	13.64	6.68	14.08	30.555	25.05	0.73	19.1867	First Coding Exon = N; Last Coding Exon = N; UTR = N; Out-of-Frame = Y; Creates a PTC when Skipped = N; Codes for the Only Functional Domain = N; Codes for the Only Repeat Domain = N; Contains a LP/P In-Frame Deletion = N; ≥ 10% of CDS and Codes for Multiple Domains/Repeats = N	Indispensable
NM_000289	PFKM	16	12.225	14.195	14.91	10.885	11.61	15.1	12.165	7.97	12.935	14.545	13.64	6.68	14.08	30.555	25.05	0.73	19.1867	First Coding Exon = N; Last Coding Exon = N; UTR = N; Out-of-Frame = Y; Creates a PTC when Skipped = N; Codes for the Only Functional Domain = N; Codes for the Only Repeat Domain = N; Contains a LP/P In-Frame Deletion = N; ≥ 10% of CDS and Codes for Multiple Domains/Repeats = N	Indispensable
NM_000289	PFKM	19	12.225	14.195	14.91	10.885	11.61	15.1	12.165	7.97	12.935	14.545	13.64	6.68	14.08	30.555	25.05	0.73	19.1867	First Coding Exon = N; Last Coding Exon = N; UTR = N; Out-of-Frame = Y; Creates a PTC when Skipped = N; Codes for the Only Functional Domain = N; Codes for the Only Repeat Domain = N; Contains a LP/P In-Frame Deletion = N; ≥ 10% of CDS and Codes for Multiple Domains/Repeats = N	Indispensable
NM_000289	PFKM	20	12.225	14.195	14.91	10.885	11.61	15.1	12.165	7.97	12.935	14.545	13.64	6.68	14.08	30.555	25.05	0.73	19.1867	First Coding Exon = N; Last Coding Exon = N; UTR = N; Out-of-Frame = Y; Creates a PTC when Skipped = N; Codes for the Only Functional Domain = N; Codes for the Only Repeat Domain = N; Contains a LP/P In-Frame Deletion = N; ≥ 10% of CDS and Codes for Multiple Domains/Repeats = N	Indispensable
NM_000289	PFKM	21	12.225	14.195	14.91	10.885	11.61	15.1	12.165	7.97	12.935	14.545	13.64	6.68	14.08	30.555	25.05	0.73	19.1867	First Coding Exon = N; Last Coding Exon = N; UTR = N; Out-of-Frame = Y; Creates a PTC when Skipped = N; Codes for the Only Functional Domain = N; Codes for the Only Repeat Domain = N; Contains a LP/P In-Frame Deletion = N; ≥ 10% of CDS and Codes for Multiple Domains/Repeats = N	Indispensable
NM_000289	PFKM	22	12.225	14.195	14.91	10.885	11.61	15.1	12.165	7.97	12.935	14.545	13.64	6.68	14.08	30.555	25.05	0.73	19.1867	First Coding Exon = N; Last Coding Exon = N; UTR = N; Out-of-Frame = Y; Creates a PTC when Skipped = N; Codes for the Only Functional Domain = N; Codes for the Only Repeat Domain = N; Contains a LP/P In-Frame Deletion = N; ≥ 10% of CDS and Codes for Multiple Domains/Repeats = N	Indispensable
NM_000289	PFKM	23	12.225	14.195	14.91	10.885	11.61	15.1	12.165	7.97	12.935	14.545	13.64	6.68	14.08	30.555	25.05	0.73	19.1867	First Coding Exon = N; Last Coding Exon = Y; UTR = N; Out-of-Frame = Y; Creates a PTC when Skipped = N; Codes for the Only Functional Domain = N; Codes for the Only Repeat Domain = N; Contains a LP/P In-Frame Deletion = N; ≥ 10% of CDS and Codes for Multiple Domains/Repeats = N	Indispensable
NM_005022	PFN1	1	138.11	132.9	136.72	178.29	172.92	138.87	154.09	151.72	158	136.95	136.37	299.29	196.485	2766.98	1652.19	366.73	88.8344	First Coding Exon = Y; Last Coding Exon = N; UTR = N; Out-of-Frame = N; Creates a PTC when Skipped = N; Codes for the Only Functional Domain = N; Codes for the Only Repeat Domain = N; Contains a LP/P In-Frame Deletion = N; ≥ 10% of CDS and Codes for Multiple Domains/Repeats = N	Indispensable
NM_005022	PFN1	2	138.11	132.9	136.72	178.29	172.92	138.87	154.09	151.72	158	136.95	136.37	299.29	196.485	2766.98	1652.19	366.73	88.8344	First Coding Exon = N; Last Coding Exon = N; UTR = N; Out-of-Frame = Y; Creates a PTC when Skipped = N; Codes for the Only Functional Domain = N; Codes for the Only Repeat Domain = N; Contains a LP/P In-Frame Deletion = N; ≥ 10% of CDS and Codes for Multiple Domains/Repeats = N	Indispensable
NM_005022	PFN1	3	138.11	132.9	136.72	178.29	172.92	138.87	154.09	151.72	158	136.95	136.37	299.29	196.485	2766.98	1652.19	366.73	88.8344	First Coding Exon = N; Last Coding Exon = Y; UTR = N; Out-of-Frame = Y; Creates a PTC when Skipped = N; Codes for the Only Functional Domain = N; Codes for the Only Repeat Domain = N; Contains a LP/P In-Frame Deletion = N; ≥ 10% of CDS and Codes for Multiple Domains/Repeats = N	Indispensable
NM_000290	PGAM2	1																	5.92782	First Coding Exon = Y; Last Coding Exon = N; UTR = N; Out-of-Frame = N; Creates a PTC when Skipped = N; Codes for the Only Functional Domain = N; Codes for the Only Repeat Domain = N; Contains a LP/P In-Frame Deletion = N; ≥ 10% of CDS and Codes for Multiple Domains/Repeats = N	Indispensable
NM_000290	PGAM2	2																	5.92782	First Coding Exon = N; Last Coding Exon = N; UTR = N; Out-of-Frame = Y; Creates a PTC when Skipped = N; Codes for the Only Functional Domain = N; Codes for the Only Repeat Domain = N; Contains a LP/P In-Frame Deletion = N; ≥ 10% of CDS and Codes for Multiple Domains/Repeats = N	Indispensable
NM_000290	PGAM2	3																	5.92782	First Coding Exon = N; Last Coding Exon = Y; UTR = N; Out-of-Frame = N; Creates a PTC when Skipped = N; Codes for the Only Functional Domain = N; Codes for the Only Repeat Domain = N; Contains a LP/P In-Frame Deletion = N; ≥ 10% of CDS and Codes for Multiple Domains/Repeats = N	Indispensable
NM_024989	PGAP1	1	1.995	2.155	1.78	6.5	6.08	1.77	2.215	1.945	4.685	3.6	1.46	1.65	1.535	1.365	1.68	0.38	8.37029	First Coding Exon = Y; Last Coding Exon = N; UTR = N; Out-of-Frame = N; Creates a PTC when Skipped = N; Codes for the Only Functional Domain = N; Codes for the Only Repeat Domain = N; Contains a LP/P In-Frame Deletion = N; ≥ 10% of CDS and Codes for Multiple Domains/Repeats = N	Indispensable
NM_024989	PGAP1	2	1.995	2.155	1.78	6.5	6.08	1.77	2.215	1.945	4.685	3.6	1.46	1.65	1.535	1.365	1.68	0.38	8.37029	First Coding Exon = N; Last Coding Exon = N; UTR = N; Out-of-Frame = Y; Creates a PTC when Skipped = N; Codes for the Only Functional Domain = N; Codes for the Only Repeat Domain = N; Contains a LP/P In-Frame Deletion = Y; ≥ 10% of CDS and Codes for Multiple Domains/Repeats = N	Indispensable
NM_024989	PGAP1	3	1.995	2.155	1.78	6.5	6.08	1.77	2.215	1.945	4.685	3.6	1.46	1.65	1.535	1.365	1.68	0.38	8.37029	First Coding Exon = N; Last Coding Exon = N; UTR = N; Out-of-Frame = Y; Creates a PTC when Skipped = N; Codes for the Only Functional Domain = N; Codes for the Only Repeat Domain = N; Contains a LP/P In-Frame Deletion = N; ≥ 10% of CDS and Codes for Multiple Domains/Repeats = N	Indispensable
NM_024989	PGAP1	4	1.995	2.155	1.78	6.5	6.08	1.77	2.215	1.945	4.685	3.6	1.46	1.65	1.535	1.365	1.68	0.38	8.37029	First Coding Exon = N; Last Coding Exon = N; UTR = N; Out-of-Frame = Y; Creates a PTC when Skipped = N; Codes for the Only Functional Domain = N; Codes for the Only Repeat Domain = N; Contains a LP/P In-Frame Deletion = N; ≥ 10% of CDS and Codes for Multiple Domains/Repeats = N	Indispensable
NM_024989	PGAP1	5	1.995	2.155	1.78	6.5	6.08	1.77	2.215	1.945	4.685	3.6	1.46	1.65	1.535	1.365	1.68	0.38	8.37029	First Coding Exon = N; Last Coding Exon = N; UTR = N; Out-of-Frame = Y; Creates a PTC when Skipped = N; Codes for the Only Functional Domain = N; Codes for the Only Repeat Domain = N; Contains a LP/P In-Frame Deletion = N; ≥ 10% of CDS and Codes for Multiple Domains/Repeats = N	Indispensable
NM_024989	PGAP1	6	1.995	2.155	1.78	6.5	6.08	1.77	2.215	1.945	4.685	3.6	1.46	1.65	1.535	1.365	1.68	0.38	8.37029	First Coding Exon = N; Last Coding Exon = N; UTR = N; Out-of-Frame = Y; Creates a PTC when Skipped = N; Codes for the Only Functional Domain = N; Codes for the Only Repeat Domain = N; Contains a LP/P In-Frame Deletion = N; ≥ 10% of CDS and Codes for Multiple Domains/Repeats = N	Indispensable
NM_024989	PGAP1	7	1.995	2.155	1.78	6.5	6.08	1.77	2.215	1.945	4.685	3.6	1.46	1.65	1.535	1.365	1.68	0.38	8.37029	First Coding Exon = N; Last Coding Exon = N; UTR = N; Out-of-Frame = Y; Creates a PTC when Skipped = N; Codes for the Only Functional Domain = N; Codes for the Only Repeat Domain = N; Contains a LP/P In-Frame Deletion = N; ≥ 10% of CDS and Codes for Multiple Domains/Repeats = N	Indispensable
NM_024989	PGAP1	8	1.995	2.155	1.78	6.5	6.08	1.77	2.215	1.945	4.685	3.6	1.46	1.65	1.535	1.365	1.68	0.38	8.37029	First Coding Exon = N; Last Coding Exon = N; UTR = N; Out-of-Frame = Y; Creates a PTC when Skipped = N; Codes for the Only Functional Domain = N; Codes for the Only Repeat Domain = N; Contains a LP/P In-Frame Deletion = N; ≥ 10% of CDS and Codes for Multiple Domains/Repeats = N	Indispensable
NM_024989	PGAP1	9	1.995	2.155	1.78	6.5	6.08	1.77	2.215	1.945	4.685	3.6	1.46	1.65	1.535	1.365	1.68	0.38	8.37029	First Coding Exon = N; Last Coding Exon = N; UTR = N; Out-of-Frame = Y; Creates a PTC when Skipped = N; Codes for the Only Functional Domain = N; Codes for the Only Repeat Domain = N; Contains a LP/P In-Frame Deletion = N; ≥ 10% of CDS and Codes for Multiple Domains/Repeats = N	Indispensable
NM_024989	PGAP1	11	1.995	2.155	1.78	6.5	6.08	1.77	2.215	1.945	4.685	3.6	1.46	1.65	1.535	1.365	1.68	0.38	8.37029	First Coding Exon = N; Last Coding Exon = N; UTR = N; Out-of-Frame = Y; Creates a PTC when Skipped = N; Codes for the Only Functional Domain = N; Codes for the Only Repeat Domain = N; Contains a LP/P In-Frame Deletion = N; ≥ 10% of CDS and Codes for Multiple Domains/Repeats = N	Indispensable
NM_024989	PGAP1	12	1.995	2.155	1.78	6.5	6.08	1.77	2.215	1.945	4.685	3.6	1.46	1.65	1.535	1.365	1.68	0.38	8.37029	First Coding Exon = N; Last Coding Exon = N; UTR = N; Out-of-Frame = Y; Creates a PTC when Skipped = N; Codes for the Only Functional Domain = N; Codes for the Only Repeat Domain = N; Contains a LP/P In-Frame Deletion = N; ≥ 10% of CDS and Codes for Multiple Domains/Repeats = N	Indispensable
NM_024989	PGAP1	14	1.995	2.155	1.78	6.5	6.08	1.77	2.215	1.945	4.685	3.6	1.46	1.65	1.535	1.365	1.68	0.38	8.37029	First Coding Exon = N; Last Coding Exon = N; UTR = N; Out-of-Frame = Y; Creates a PTC when Skipped = N; Codes for the Only Functional Domain = N; Codes for the Only Repeat Domain = N; Contains a LP/P In-Frame Deletion = N; ≥ 10% of CDS and Codes for Multiple Domains/Repeats = N	Indispensable
NM_024989	PGAP1	15	1.995	2.155	1.78	6.5	6.08	1.77	2.215	1.945	4.685	3.6	1.46	1.65	1.535	1.365	1.68	0.38	8.37029	First Coding Exon = N; Last Coding Exon = N; UTR = N; Out-of-Frame = Y; Creates a PTC when Skipped = N; Codes for the Only Functional Domain = N; Codes for the Only Repeat Domain = N; Contains a LP/P In-Frame Deletion = N; ≥ 10% of CDS and Codes for Multiple Domains/Repeats = N	Indispensable
NM_024989	PGAP1	16	1.995	2.155	1.78	6.5	6.08	1.77	2.215	1.945	4.685	3.6	1.46	1.65	1.535	1.365	1.68	0.38	8.37029	First Coding Exon = N; Last Coding Exon = N; UTR = N; Out-of-Frame = Y; Creates a PTC when Skipped = N; Codes for the Only Functional Domain = N; Codes for the Only Repeat Domain = N; Contains a LP/P In-Frame Deletion = N; ≥ 10% of CDS and Codes for Multiple Domains/Repeats = N	Indispensable
NM_024989	PGAP1	17	1.995	2.155	1.78	6.5	6.08	1.77	2.215	1.945	4.685	3.6	1.46	1.65	1.535	1.365	1.68	0.38	8.37029	First Coding Exon = N; Last Coding Exon = N; UTR = N; Out-of-Frame = Y; Creates a PTC when Skipped = N; Codes for the Only Functional Domain = N; Codes for the Only Repeat Domain = N; Contains a LP/P In-Frame Deletion = N; ≥ 10% of CDS and Codes for Multiple Domains/Repeats = N	Indispensable
NM_024989	PGAP1	18	1.995	2.155	1.78	6.5	6.08	1.77	2.215	1.945	4.685	3.6	1.46	1.65	1.535	1.365	1.68	0.38	8.37029	First Coding Exon = N; Last Coding Exon = N; UTR = N; Out-of-Frame = Y; Creates a PTC when Skipped = N; Codes for the Only Functional Domain = N; Codes for the Only Repeat Domain = N; Contains a LP/P In-Frame Deletion = N; ≥ 10% of CDS and Codes for Multiple Domains/Repeats = N	Indispensable
NM_024989	PGAP1	20	1.995	2.155	1.78	6.5	6.08	1.77	2.215	1.945	4.685	3.6	1.46	1.65	1.535	1.365	1.68	0.38	8.37029	First Coding Exon = N; Last Coding Exon = N; UTR = N; Out-of-Frame = Y; Creates a PTC when Skipped = N; Codes for the Only Functional Domain = N; Codes for the Only Repeat Domain = N; Contains a LP/P In-Frame Deletion = N; ≥ 10% of CDS and Codes for Multiple Domains/Repeats = N	Indispensable
NM_024989	PGAP1	21	1.995	2.155	1.78	6.5	6.08	1.77	2.215	1.945	4.685	3.6	1.46	1.65	1.535	1.365	1.68	0.38	8.37029	First Coding Exon = N; Last Coding Exon = N; UTR = N; Out-of-Frame = Y; Creates a PTC when Skipped = N; Codes for the Only Functional Domain = N; Codes for the Only Repeat Domain = N; Contains a LP/P In-Frame Deletion = N; ≥ 10% of CDS and Codes for Multiple Domains/Repeats = N	Indispensable
NM_024989	PGAP1	23	1.995	2.155	1.78	6.5	6.08	1.77	2.215	1.945	4.685	3.6	1.46	1.65	1.535	1.365	1.68	0.38	8.37029	First Coding Exon = N; Last Coding Exon = N; UTR = N; Out-of-Frame = Y; Creates a PTC when Skipped = N; Codes for the Only Functional Domain = N; Codes for the Only Repeat Domain = N; Contains a LP/P In-Frame Deletion = N; ≥ 10% of CDS and Codes for Multiple Domains/Repeats = N	Indispensable
NM_024989	PGAP1	25	1.995	2.155	1.78	6.5	6.08	1.77	2.215	1.945	4.685	3.6	1.46	1.65	1.535	1.365	1.68	0.38	8.37029	First Coding Exon = N; Last Coding Exon = N; UTR = N; Out-of-Frame = Y; Creates a PTC when Skipped = N; Codes for the Only Functional Domain = N; Codes for the Only Repeat Domain = N; Contains a LP/P In-Frame Deletion = N; ≥ 10% of CDS and Codes for Multiple Domains/Repeats = N	Indispensable
NM_024989	PGAP1	27	1.995	2.155	1.78	6.5	6.08	1.77	2.215	1.945	4.685	3.6	1.46	1.65	1.535	1.365	1.68	0.38	8.37029	First Coding Exon = N; Last Coding Exon = Y; UTR = N; Out-of-Frame = Y; Creates a PTC when Skipped = N; Codes for the Only Functional Domain = N; Codes for the Only Repeat Domain = N; Contains a LP/P In-Frame Deletion = N; ≥ 10% of CDS and Codes for Multiple Domains/Repeats = N	Indispensable
NM_014489	PGAP2	1	0.275	0.24	0.28	0.42	0.52	0.42	0.365	0.365	0.27	0.21	0.27	0.56	0.28	0.69	0.52	0.77	1.35612	First Coding Exon = N; Last Coding Exon = N; UTR = Y; Out-of-Frame = Y; Creates a PTC when Skipped = N; Codes for the Only Functional Domain = N; Codes for the Only Repeat Domain = N; Contains a LP/P In-Frame Deletion = N; ≥ 10% of CDS and Codes for Multiple Domains/Repeats = N	Indispensable
NM_014489	PGAP2	2	0.275	0.24	0.28	0.42	0.52	0.42	0.365	0.365	0.27	0.21	0.27	0.56	0.28	0.69	0.52	0.77	1.35612	First Coding Exon = Y; Last Coding Exon = N; UTR = N; Out-of-Frame = N; Creates a PTC when Skipped = N; Codes for the Only Functional Domain = N; Codes for the Only Repeat Domain = N; Contains a LP/P In-Frame Deletion = N; ≥ 10% of CDS and Codes for Multiple Domains/Repeats = N	Indispensable
NM_014489	PGAP2	4	0.275	0.24	0.28	0.42	0.52	0.42	0.365	0.365	0.27	0.21	0.27	0.56	0.28	0.69	0.52	0.77	1.35612	First Coding Exon = N; Last Coding Exon = N; UTR = N; Out-of-Frame = Y; Creates a PTC when Skipped = N; Codes for the Only Functional Domain = N; Codes for the Only Repeat Domain = N; Contains a LP/P In-Frame Deletion = N; ≥ 10% of CDS and Codes for Multiple Domains/Repeats = N	Indispensable
NM_014489	PGAP2	5	0.275	0.24	0.28	0.42	0.52	0.42	0.365	0.365	0.27	0.21	0.27	0.56	0.28	0.69	0.52	0.77	1.35612	First Coding Exon = N; Last Coding Exon = N; UTR = N; Out-of-Frame = Y; Creates a PTC when Skipped = N; Codes for the Only Functional Domain = N; Codes for the Only Repeat Domain = N; Contains a LP/P In-Frame Deletion = N; ≥ 10% of CDS and Codes for Multiple Domains/Repeats = N	Indispensable
NM_014489	PGAP2	6	0.275	0.24	0.28	0.42	0.52	0.42	0.365	0.365	0.27	0.21	0.27	0.56	0.28	0.69	0.52	0.77	1.35612	First Coding Exon = N; Last Coding Exon = N; UTR = N; Out-of-Frame = Y; Creates a PTC when Skipped = N; Codes for the Only Functional Domain = N; Codes for the Only Repeat Domain = N; Contains a LP/P In-Frame Deletion = N; ≥ 10% of CDS and Codes for Multiple Domains/Repeats = N	Indispensable
NM_014489	PGAP2	7	0.275	0.24	0.28	0.42	0.52	0.42	0.365	0.365	0.27	0.21	0.27	0.56	0.28	0.69	0.52	0.77	1.35612	First Coding Exon = N; Last Coding Exon = Y; UTR = N; Out-of-Frame = N; Creates a PTC when Skipped = N; Codes for the Only Functional Domain = N; Codes for the Only Repeat Domain = N; Contains a LP/P In-Frame Deletion = N; ≥ 10% of CDS and Codes for Multiple Domains/Repeats = N	Indispensable
NM_033419	PGAP3	1	2.21	3.18	2.99	2.46	2.83	4.8	5.105	1.82	2.705	3.97	2.58	2.41	2.12	2.675	5.98	4.88	0.651626	First Coding Exon = Y; Last Coding Exon = N; UTR = N; Out-of-Frame = Y; Creates a PTC when Skipped = N; Codes for the Only Functional Domain = N; Codes for the Only Repeat Domain = N; Contains a LP/P In-Frame Deletion = N; ≥ 10% of CDS and Codes for Multiple Domains/Repeats = N	Indispensable
NM_033419	PGAP3	2	2.21	3.18	2.99	2.46	2.83	4.8	5.105	1.82	2.705	3.97	2.58	2.41	2.12	2.675	5.98	4.88	0.651626	First Coding Exon = N; Last Coding Exon = N; UTR = N; Out-of-Frame = Y; Creates a PTC when Skipped = N; Codes for the Only Functional Domain = N; Codes for the Only Repeat Domain = N; Contains a LP/P In-Frame Deletion = N; ≥ 10% of CDS and Codes for Multiple Domains/Repeats = N	Indispensable
NM_033419	PGAP3	5	2.21	3.18	2.99	2.46	2.83	4.8	5.105	1.82	2.705	3.97	2.58	2.41	2.12	2.675	5.98	4.88	0.651626	First Coding Exon = N; Last Coding Exon = N; UTR = N; Out-of-Frame = Y; Creates a PTC when Skipped = N; Codes for the Only Functional Domain = N; Codes for the Only Repeat Domain = N; Contains a LP/P In-Frame Deletion = N; ≥ 10% of CDS and Codes for Multiple Domains/Repeats = N	Indispensable
NM_033419	PGAP3	6	2.21	3.18	2.99	2.46	2.83	4.8	5.105	1.82	2.705	3.97	2.58	2.41	2.12	2.675	5.98	4.88	0.651626	First Coding Exon = N; Last Coding Exon = N; UTR = N; Out-of-Frame = Y; Creates a PTC when Skipped = N; Codes for the Only Functional Domain = N; Codes for the Only Repeat Domain = N; Contains a LP/P In-Frame Deletion = N; ≥ 10% of CDS and Codes for Multiple Domains/Repeats = N	Indispensable
NM_033419	PGAP3	7	2.21	3.18	2.99	2.46	2.83	4.8	5.105	1.82	2.705	3.97	2.58	2.41	2.12	2.675	5.98	4.88	0.651626	First Coding Exon = N; Last Coding Exon = N; UTR = N; Out-of-Frame = Y; Creates a PTC when Skipped = N; Codes for the Only Functional Domain = N; Codes for the Only Repeat Domain = N; Contains a LP/P In-Frame Deletion = N; ≥ 10% of CDS and Codes for Multiple Domains/Repeats = N	Indispensable
NM_033419	PGAP3	8	2.21	3.18	2.99	2.46	2.83	4.8	5.105	1.82	2.705	3.97	2.58	2.41	2.12	2.675	5.98	4.88	0.651626	First Coding Exon = N; Last Coding Exon = Y; UTR = N; Out-of-Frame = Y; Creates a PTC when Skipped = N; Codes for the Only Functional Domain = N; Codes for the Only Repeat Domain = N; Contains a LP/P In-Frame Deletion = N; ≥ 10% of CDS and Codes for Multiple Domains/Repeats = N	Indispensable
NM_000291	PGK1	1	7.3	14.23	10.77	23.565	19.38	20.01	26.27	6.81	11.285	13.745	8.38	9.22	6.995	78.39	45.81	3.71	83.6968	First Coding Exon = Y; Last Coding Exon = N; UTR = N; Out-of-Frame = Y; Creates a PTC when Skipped = N; Codes for the Only Functional Domain = N; Codes for the Only Repeat Domain = N; Contains a LP/P In-Frame Deletion = N; ≥ 10% of CDS and Codes for Multiple Domains/Repeats = N	Indispensable
NM_000291	PGK1	4	7.3	14.23	10.77	23.565	19.38	20.01	26.27	6.81	11.285	13.745	8.38	9.22	6.995	78.39	45.81	3.71	83.6968	First Coding Exon = N; Last Coding Exon = N; UTR = N; Out-of-Frame = Y; Creates a PTC when Skipped = N; Codes for the Only Functional Domain = N; Codes for the Only Repeat Domain = N; Contains a LP/P In-Frame Deletion = N; ≥ 10% of CDS and Codes for Multiple Domains/Repeats = N	Indispensable
NM_000291	PGK1	5	7.3	14.23	10.77	23.565	19.38	20.01	26.27	6.81	11.285	13.745	8.38	9.22	6.995	78.39	45.81	3.71	83.6968	First Coding Exon = N; Last Coding Exon = N; UTR = N; Out-of-Frame = Y; Creates a PTC when Skipped = N; Codes for the Only Functional Domain = N; Codes for the Only Repeat Domain = N; Contains a LP/P In-Frame Deletion = N; ≥ 10% of CDS and Codes for Multiple Domains/Repeats = N	Indispensable
NM_000291	PGK1	7	7.3	14.23	10.77	23.565	19.38	20.01	26.27	6.81	11.285	13.745	8.38	9.22	6.995	78.39	45.81	3.71	83.6968	First Coding Exon = N; Last Coding Exon = N; UTR = N; Out-of-Frame = Y; Creates a PTC when Skipped = N; Codes for the Only Functional Domain = N; Codes for the Only Repeat Domain = N; Contains a LP/P In-Frame Deletion = N; ≥ 10% of CDS and Codes for Multiple Domains/Repeats = N	Indispensable
NM_000291	PGK1	9	7.3	14.23	10.77	23.565	19.38	20.01	26.27	6.81	11.285	13.745	8.38	9.22	6.995	78.39	45.81	3.71	83.6968	First Coding Exon = N; Last Coding Exon = N; UTR = N; Out-of-Frame = Y; Creates a PTC when Skipped = N; Codes for the Only Functional Domain = N; Codes for the Only Repeat Domain = N; Contains a LP/P In-Frame Deletion = N; ≥ 10% of CDS and Codes for Multiple Domains/Repeats = N	Indispensable
NM_000291	PGK1	11	7.3	14.23	10.77	23.565	19.38	20.01	26.27	6.81	11.285	13.745	8.38	9.22	6.995	78.39	45.81	3.71	83.6968	First Coding Exon = N; Last Coding Exon = Y; UTR = N; Out-of-Frame = Y; Creates a PTC when Skipped = N; Codes for the Only Functional Domain = N; Codes for the Only Repeat Domain = N; Contains a LP/P In-Frame Deletion = N; ≥ 10% of CDS and Codes for Multiple Domains/Repeats = N	Indispensable
NM_002633	PGM1	1	20.67	25.03	27.75	22.97	22.87	28.88	27.125	14.69	19.9	25.655	23.44	12.42	18.365	42.83	48.46	66.33	28.6579	First Coding Exon = Y; Last Coding Exon = N; UTR = N; Out-of-Frame = N; Creates a PTC when Skipped = N; Codes for the Only Functional Domain = N; Codes for the Only Repeat Domain = N; Contains a LP/P In-Frame Deletion = N; ≥ 10% of CDS and Codes for Multiple Domains/Repeats = N	Indispensable
NM_002633	PGM1	2	20.67	25.03	27.75	22.97	22.87	28.88	27.125	14.69	19.9	25.655	23.44	12.42	18.365	42.83	48.46	66.33	28.6579	First Coding Exon = N; Last Coding Exon = N; UTR = N; Out-of-Frame = Y; Creates a PTC when Skipped = N; Codes for the Only Functional Domain = N; Codes for the Only Repeat Domain = N; Contains a LP/P In-Frame Deletion = N; ≥ 10% of CDS and Codes for Multiple Domains/Repeats = N	Indispensable
NM_002633	PGM1	5	20.67	25.03	27.75	22.97	22.87	28.88	27.125	14.69	19.9	25.655	23.44	12.42	18.365	42.83	48.46	66.33	28.6579	First Coding Exon = N; Last Coding Exon = N; UTR = N; Out-of-Frame = Y; Creates a PTC when Skipped = N; Codes for the Only Functional Domain = N; Codes for the Only Repeat Domain = N; Contains a LP/P In-Frame Deletion = N; ≥ 10% of CDS and Codes for Multiple Domains/Repeats = N	Indispensable
NM_002633	PGM1	6	20.67	25.03	27.75	22.97	22.87	28.88	27.125	14.69	19.9	25.655	23.44	12.42	18.365	42.83	48.46	66.33	28.6579	First Coding Exon = N; Last Coding Exon = N; UTR = N; Out-of-Frame = Y; Creates a PTC when Skipped = N; Codes for the Only Functional Domain = N; Codes for the Only Repeat Domain = N; Contains a LP/P In-Frame Deletion = N; ≥ 10% of CDS and Codes for Multiple Domains/Repeats = N	Indispensable
NM_002633	PGM1	7	20.67	25.03	27.75	22.97	22.87	28.88	27.125	14.69	19.9	25.655	23.44	12.42	18.365	42.83	48.46	66.33	28.6579	First Coding Exon = N; Last Coding Exon = N; UTR = N; Out-of-Frame = Y; Creates a PTC when Skipped = N; Codes for the Only Functional Domain = N; Codes for the Only Repeat Domain = N; Contains a LP/P In-Frame Deletion = N; ≥ 10% of CDS and Codes for Multiple Domains/Repeats = N	Indispensable
NM_002633	PGM1	8	20.67	25.03	27.75	22.97	22.87	28.88	27.125	14.69	19.9	25.655	23.44	12.42	18.365	42.83	48.46	66.33	28.6579	First Coding Exon = N; Last Coding Exon = N; UTR = N; Out-of-Frame = Y; Creates a PTC when Skipped = N; Codes for the Only Functional Domain = N; Codes for the Only Repeat Domain = N; Contains a LP/P In-Frame Deletion = N; ≥ 10% of CDS and Codes for Multiple Domains/Repeats = N	Indispensable
NM_002633	PGM1	9	20.67	25.03	27.75	22.97	22.87	28.88	27.125	14.69	19.9	25.655	23.44	12.42	18.365	42.83	48.46	66.33	28.6579	First Coding Exon = N; Last Coding Exon = N; UTR = N; Out-of-Frame = Y; Creates a PTC when Skipped = N; Codes for the Only Functional Domain = N; Codes for the Only Repeat Domain = N; Contains a LP/P In-Frame Deletion = N; ≥ 10% of CDS and Codes for Multiple Domains/Repeats = N	Indispensable
NM_002633	PGM1	11	20.67	25.03	27.75	22.97	22.87	28.88	27.125	14.69	19.9	25.655	23.44	12.42	18.365	42.83	48.46	66.33	28.6579	First Coding Exon = N; Last Coding Exon = Y; UTR = N; Out-of-Frame = N; Creates a PTC when Skipped = N; Codes for the Only Functional Domain = N; Codes for the Only Repeat Domain = N; Contains a LP/P In-Frame Deletion = N; ≥ 10% of CDS and Codes for Multiple Domains/Repeats = N	Indispensable
NM_173582	PGM2L1	1	5.395	10.105	1.73	5.175	3.6	8.06	13.755	6.04	7.335	5.585	1.23	0.88	2.5	0.11	1.06	0.14	3.62427	First Coding Exon = Y; Last Coding Exon = N; UTR = N; Out-of-Frame = N; Creates a PTC when Skipped = N; Codes for the Only Functional Domain = N; Codes for the Only Repeat Domain = N; Contains a LP/P In-Frame Deletion = N; ≥ 10% of CDS and Codes for Multiple Domains/Repeats = N	Indispensable
NM_173582	PGM2L1	3	5.395	10.105	1.73	5.175	3.6	8.06	13.755	6.04	7.335	5.585	1.23	0.88	2.5	0.11	1.06	0.14	3.62427	First Coding Exon = N; Last Coding Exon = N; UTR = N; Out-of-Frame = Y; Creates a PTC when Skipped = N; Codes for the Only Functional Domain = N; Codes for the Only Repeat Domain = N; Contains a LP/P In-Frame Deletion = N; ≥ 10% of CDS and Codes for Multiple Domains/Repeats = N	Indispensable
NM_173582	PGM2L1	4	5.395	10.105	1.73	5.175	3.6	8.06	13.755	6.04	7.335	5.585	1.23	0.88	2.5	0.11	1.06	0.14	3.62427	First Coding Exon = N; Last Coding Exon = N; UTR = N; Out-of-Frame = Y; Creates a PTC when Skipped = N; Codes for the Only Functional Domain = N; Codes for the Only Repeat Domain = N; Contains a LP/P In-Frame Deletion = N; ≥ 10% of CDS and Codes for Multiple Domains/Repeats = N	Indispensable
NM_173582	PGM2L1	6	5.395	10.105	1.73	5.175	3.6	8.06	13.755	6.04	7.335	5.585	1.23	0.88	2.5	0.11	1.06	0.14	3.62427	First Coding Exon = N; Last Coding Exon = N; UTR = N; Out-of-Frame = Y; Creates a PTC when Skipped = N; Codes for the Only Functional Domain = N; Codes for the Only Repeat Domain = N; Contains a LP/P In-Frame Deletion = N; ≥ 10% of CDS and Codes for Multiple Domains/Repeats = N	Indispensable
NM_173582	PGM2L1	7	5.395	10.105	1.73	5.175	3.6	8.06	13.755	6.04	7.335	5.585	1.23	0.88	2.5	0.11	1.06	0.14	3.62427	First Coding Exon = N; Last Coding Exon = N; UTR = N; Out-of-Frame = Y; Creates a PTC when Skipped = N; Codes for the Only Functional Domain = N; Codes for the Only Repeat Domain = N; Contains a LP/P In-Frame Deletion = N; ≥ 10% of CDS and Codes for Multiple Domains/Repeats = N	Indispensable
NM_173582	PGM2L1	8	5.395	10.105	1.73	5.175	3.6	8.06	13.755	6.04	7.335	5.585	1.23	0.88	2.5	0.11	1.06	0.14	3.62427	First Coding Exon = N; Last Coding Exon = N; UTR = N; Out-of-Frame = Y; Creates a PTC when Skipped = N; Codes for the Only Functional Domain = N; Codes for the Only Repeat Domain = N; Contains a LP/P In-Frame Deletion = N; ≥ 10% of CDS and Codes for Multiple Domains/Repeats = N	Indispensable
NM_173582	PGM2L1	9	5.395	10.105	1.73	5.175	3.6	8.06	13.755	6.04	7.335	5.585	1.23	0.88	2.5	0.11	1.06	0.14	3.62427	First Coding Exon = N; Last Coding Exon = N; UTR = N; Out-of-Frame = Y; Creates a PTC when Skipped = N; Codes for the Only Functional Domain = N; Codes for the Only Repeat Domain = N; Contains a LP/P In-Frame Deletion = N; ≥ 10% of CDS and Codes for Multiple Domains/Repeats = N	Indispensable
NM_173582	PGM2L1	10	5.395	10.105	1.73	5.175	3.6	8.06	13.755	6.04	7.335	5.585	1.23	0.88	2.5	0.11	1.06	0.14	3.62427	First Coding Exon = N; Last Coding Exon = N; UTR = N; Out-of-Frame = Y; Creates a PTC when Skipped = N; Codes for the Only Functional Domain = N; Codes for the Only Repeat Domain = N; Contains a LP/P In-Frame Deletion = N; ≥ 10% of CDS and Codes for Multiple Domains/Repeats = N	Indispensable
NM_173582	PGM2L1	11	5.395	10.105	1.73	5.175	3.6	8.06	13.755	6.04	7.335	5.585	1.23	0.88	2.5	0.11	1.06	0.14	3.62427	First Coding Exon = N; Last Coding Exon = N; UTR = N; Out-of-Frame = Y; Creates a PTC when Skipped = N; Codes for the Only Functional Domain = N; Codes for the Only Repeat Domain = N; Contains a LP/P In-Frame Deletion = N; ≥ 10% of CDS and Codes for Multiple Domains/Repeats = N	Indispensable
NM_173582	PGM2L1	12	5.395	10.105	1.73	5.175	3.6	8.06	13.755	6.04	7.335	5.585	1.23	0.88	2.5	0.11	1.06	0.14	3.62427	First Coding Exon = N; Last Coding Exon = N; UTR = N; Out-of-Frame = Y; Creates a PTC when Skipped = N; Codes for the Only Functional Domain = N; Codes for the Only Repeat Domain = N; Contains a LP/P In-Frame Deletion = N; ≥ 10% of CDS and Codes for Multiple Domains/Repeats = N	Indispensable
NM_173582	PGM2L1	13	5.395	10.105	1.73	5.175	3.6	8.06	13.755	6.04	7.335	5.585	1.23	0.88	2.5	0.11	1.06	0.14	3.62427	First Coding Exon = N; Last Coding Exon = N; UTR = N; Out-of-Frame = Y; Creates a PTC when Skipped = N; Codes for the Only Functional Domain = N; Codes for the Only Repeat Domain = N; Contains a LP/P In-Frame Deletion = N; ≥ 10% of CDS and Codes for Multiple Domains/Repeats = N	Indispensable
NM_173582	PGM2L1	14	5.395	10.105	1.73	5.175	3.6	8.06	13.755	6.04	7.335	5.585	1.23	0.88	2.5	0.11	1.06	0.14	3.62427	First Coding Exon = N; Last Coding Exon = Y; UTR = N; Out-of-Frame = Y; Creates a PTC when Skipped = N; Codes for the Only Functional Domain = N; Codes for the Only Repeat Domain = N; Contains a LP/P In-Frame Deletion = N; ≥ 10% of CDS and Codes for Multiple Domains/Repeats = N	Indispensable
NM_015599	PGM3	1	3.805	3.85	4.01	11.46	11.08	4.16	4.245	3.42	4.48	4.17	3.56	4.57	4.29	4.92	13.77	5.5	9.55392	First Coding Exon = N; Last Coding Exon = N; UTR = Y; Out-of-Frame = N; Creates a PTC when Skipped = N; Codes for the Only Functional Domain = N; Codes for the Only Repeat Domain = N; Contains a LP/P In-Frame Deletion = N; ≥ 10% of CDS and Codes for Multiple Domains/Repeats = N	Indispensable
NM_015599	PGM3	2	3.805	3.85	4.01	11.46	11.08	4.16	4.245	3.42	4.48	4.17	3.56	4.57	4.29	4.92	13.77	5.5	9.55392	First Coding Exon = Y; Last Coding Exon = N; UTR = N; Out-of-Frame = N; Creates a PTC when Skipped = N; Codes for the Only Functional Domain = N; Codes for the Only Repeat Domain = N; Contains a LP/P In-Frame Deletion = N; ≥ 10% of CDS and Codes for Multiple Domains/Repeats = N	Indispensable
NM_015599	PGM3	3	3.805	3.85	4.01	11.46	11.08	4.16	4.245	3.42	4.48	4.17	3.56	4.57	4.29	4.92	13.77	5.5	9.55392	First Coding Exon = N; Last Coding Exon = N; UTR = N; Out-of-Frame = Y; Creates a PTC when Skipped = N; Codes for the Only Functional Domain = N; Codes for the Only Repeat Domain = N; Contains a LP/P In-Frame Deletion = N; ≥ 10% of CDS and Codes for Multiple Domains/Repeats = N	Indispensable
NM_015599	PGM3	4	3.805	3.85	4.01	11.46	11.08	4.16	4.245	3.42	4.48	4.17	3.56	4.57	4.29	4.92	13.77	5.5	9.55392	First Coding Exon = N; Last Coding Exon = N; UTR = N; Out-of-Frame = Y; Creates a PTC when Skipped = N; Codes for the Only Functional Domain = N; Codes for the Only Repeat Domain = N; Contains a LP/P In-Frame Deletion = N; ≥ 10% of CDS and Codes for Multiple Domains/Repeats = N	Indispensable
NM_015599	PGM3	5	3.805	3.85	4.01	11.46	11.08	4.16	4.245	3.42	4.48	4.17	3.56	4.57	4.29	4.92	13.77	5.5	9.55392	First Coding Exon = N; Last Coding Exon = N; UTR = N; Out-of-Frame = Y; Creates a PTC when Skipped = N; Codes for the Only Functional Domain = N; Codes for the Only Repeat Domain = N; Contains a LP/P In-Frame Deletion = N; ≥ 10% of CDS and Codes for Multiple Domains/Repeats = N	Indispensable
NM_015599	PGM3	6	3.805	3.85	4.01	11.46	11.08	4.16	4.245	3.42	4.48	4.17	3.56	4.57	4.29	4.92	13.77	5.5	9.55392	First Coding Exon = N; Last Coding Exon = N; UTR = N; Out-of-Frame = Y; Creates a PTC when Skipped = N; Codes for the Only Functional Domain = N; Codes for the Only Repeat Domain = N; Contains a LP/P In-Frame Deletion = N; ≥ 10% of CDS and Codes for Multiple Domains/Repeats = N	Indispensable
NM_015599	PGM3	7	3.805	3.85	4.01	11.46	11.08	4.16	4.245	3.42	4.48	4.17	3.56	4.57	4.29	4.92	13.77	5.5	9.55392	First Coding Exon = N; Last Coding Exon = N; UTR = N; Out-of-Frame = Y; Creates a PTC when Skipped = N; Codes for the Only Functional Domain = N; Codes for the Only Repeat Domain = N; Contains a LP/P In-Frame Deletion = N; ≥ 10% of CDS and Codes for Multiple Domains/Repeats = N	Indispensable
NM_015599	PGM3	8	3.805	3.85	4.01	11.46	11.08	4.16	4.245	3.42	4.48	4.17	3.56	4.57	4.29	4.92	13.77	5.5	9.55392	First Coding Exon = N; Last Coding Exon = N; UTR = N; Out-of-Frame = N; Creates a PTC when Skipped = N; Codes for the Only Functional Domain = N; Codes for the Only Repeat Domain = N; Contains a LP/P In-Frame Deletion = Y; ≥ 10% of CDS and Codes for Multiple Domains/Repeats = N	Indispensable
NM_015599	PGM3	13	3.805	3.85	4.01	11.46	11.08	4.16	4.245	3.42	4.48	4.17	3.56	4.57	4.29	4.92	13.77	5.5	9.55392	First Coding Exon = N; Last Coding Exon = Y; UTR = N; Out-of-Frame = Y; Creates a PTC when Skipped = N; Codes for the Only Functional Domain = N; Codes for the Only Repeat Domain = N; Contains a LP/P In-Frame Deletion = N; ≥ 10% of CDS and Codes for Multiple Domains/Repeats = N	Indispensable
NM_006667	PGRMC1	1	64.785	71.925	53.03	79.575	56.48	53.02	87.74	67.585	113.43	78.03	42.38	128.84	66.09	19.185	105.85	98.33	105.458	First Coding Exon = Y; Last Coding Exon = N; UTR = N; Out-of-Frame = Y; Creates a PTC when Skipped = N; Codes for the Only Functional Domain = Y; Codes for the Only Repeat Domain = N; Contains a LP/P In-Frame Deletion = N; ≥ 10% of CDS and Codes for Multiple Domains/Repeats = N	Indispensable
NM_006667	PGRMC1	2	64.785	71.925	53.03	79.575	56.48	53.02	87.74	67.585	113.43	78.03	42.38	128.84	66.09	19.185	105.85	98.33	105.458	First Coding Exon = N; Last Coding Exon = N; UTR = N; Out-of-Frame = N; Creates a PTC when Skipped = N; Codes for the Only Functional Domain = Y; Codes for the Only Repeat Domain = N; Contains a LP/P In-Frame Deletion = N; ≥ 10% of CDS and Codes for Multiple Domains/Repeats = N	Indispensable
NM_006667	PGRMC1	3	64.785	71.925	53.03	79.575	56.48	53.02	87.74	67.585	113.43	78.03	42.38	128.84	66.09	19.185	105.85	98.33	105.458	First Coding Exon = N; Last Coding Exon = Y; UTR = N; Out-of-Frame = Y; Creates a PTC when Skipped = N; Codes for the Only Functional Domain = Y; Codes for the Only Repeat Domain = N; Contains a LP/P In-Frame Deletion = N; ≥ 10% of CDS and Codes for Multiple Domains/Repeats = N	Indispensable
NM_030948	PHACTR1	1	0	0	0	0	0	0	0	0	0	0	0	0	0	0	0	0	0.0331108	First Coding Exon = N; Last Coding Exon = N; UTR = Y; Out-of-Frame = Y; Creates a PTC when Skipped = N; Codes for the Only Functional Domain = N; Codes for the Only Repeat Domain = N; Contains a LP/P In-Frame Deletion = N; ≥ 10% of CDS and Codes for Multiple Domains/Repeats = N	Indispensable
NM_030948	PHACTR1	2	0	0	0	0	0	0	0	0	0	0	0	0	0	0	0	0	0.0331108	First Coding Exon = N; Last Coding Exon = N; UTR = Y; Out-of-Frame = Y; Creates a PTC when Skipped = N; Codes for the Only Functional Domain = N; Codes for the Only Repeat Domain = N; Contains a LP/P In-Frame Deletion = N; ≥ 10% of CDS and Codes for Multiple Domains/Repeats = N	Indispensable
NM_030948	PHACTR1	3	0	0	0	0	0	0	0	0	0	0	0	0	0	0	0	0	0.0331108	First Coding Exon = Y; Last Coding Exon = N; UTR = N; Out-of-Frame = Y; Creates a PTC when Skipped = N; Codes for the Only Functional Domain = N; Codes for the Only Repeat Domain = N; Contains a LP/P In-Frame Deletion = N; ≥ 10% of CDS and Codes for Multiple Domains/Repeats = N	Indispensable
NM_030948	PHACTR1	8	0	0	0	0	0	0	0	0	0	0	0	0	0	0	0	0	0.0331108	First Coding Exon = N; Last Coding Exon = N; UTR = N; Out-of-Frame = Y; Creates a PTC when Skipped = N; Codes for the Only Functional Domain = N; Codes for the Only Repeat Domain = N; Contains a LP/P In-Frame Deletion = N; ≥ 10% of CDS and Codes for Multiple Domains/Repeats = N	Indispensable
NM_030948	PHACTR1	9	0	0	0	0	0	0	0	0	0	0	0	0	0	0	0	0	0.0331108	First Coding Exon = N; Last Coding Exon = N; UTR = N; Out-of-Frame = Y; Creates a PTC when Skipped = N; Codes for the Only Functional Domain = N; Codes for the Only Repeat Domain = N; Contains a LP/P In-Frame Deletion = N; ≥ 10% of CDS and Codes for Multiple Domains/Repeats = N	Indispensable
NM_030948	PHACTR1	10	0	0	0	0	0	0	0	0	0	0	0	0	0	0	0	0	0.0331108	First Coding Exon = N; Last Coding Exon = N; UTR = N; Out-of-Frame = Y; Creates a PTC when Skipped = N; Codes for the Only Functional Domain = N; Codes for the Only Repeat Domain = N; Contains a LP/P In-Frame Deletion = N; ≥ 10% of CDS and Codes for Multiple Domains/Repeats = N	Indispensable
NM_030948	PHACTR1	11	0	0	0	0	0	0	0	0	0	0	0	0	0	0	0	0	0.0331108	First Coding Exon = N; Last Coding Exon = N; UTR = N; Out-of-Frame = Y; Creates a PTC when Skipped = N; Codes for the Only Functional Domain = N; Codes for the Only Repeat Domain = N; Contains a LP/P In-Frame Deletion = N; ≥ 10% of CDS and Codes for Multiple Domains/Repeats = N	Indispensable
NM_030948	PHACTR1	12	0	0	0	0	0	0	0	0	0	0	0	0	0	0	0	0	0.0331108	First Coding Exon = N; Last Coding Exon = N; UTR = N; Out-of-Frame = Y; Creates a PTC when Skipped = N; Codes for the Only Functional Domain = N; Codes for the Only Repeat Domain = N; Contains a LP/P In-Frame Deletion = N; ≥ 10% of CDS and Codes for Multiple Domains/Repeats = N	Indispensable
NM_030948	PHACTR1	14	0	0	0	0	0	0	0	0	0	0	0	0	0	0	0	0	0.0331108	First Coding Exon = N; Last Coding Exon = N; UTR = N; Out-of-Frame = Y; Creates a PTC when Skipped = N; Codes for the Only Functional Domain = N; Codes for the Only Repeat Domain = N; Contains a LP/P In-Frame Deletion = N; ≥ 10% of CDS and Codes for Multiple Domains/Repeats = N	Indispensable
NM_030948	PHACTR1	15	0	0	0	0	0	0	0	0	0	0	0	0	0	0	0	0	0.0331108	First Coding Exon = N; Last Coding Exon = Y; UTR = N; Out-of-Frame = Y; Creates a PTC when Skipped = N; Codes for the Only Functional Domain = N; Codes for the Only Repeat Domain = N; Contains a LP/P In-Frame Deletion = N; ≥ 10% of CDS and Codes for Multiple Domains/Repeats = N	Indispensable
NM_000444	PHEX	2	0.38	0.26	0.21	0.39	0.43	0.18	0.15	0.27	0.49	0.21	0.15	1.07	0.55	0.06	0.11	0	0.333075	First Coding Exon = N; Last Coding Exon = N; UTR = N; Out-of-Frame = N; Creates a PTC when Skipped = N; Codes for the Only Functional Domain = Y; Codes for the Only Repeat Domain = N; Contains a LP/P In-Frame Deletion = N; ≥ 10% of CDS and Codes for Multiple Domains/Repeats = N	Indispensable
NM_000444	PHEX	3	0.38	0.26	0.21	0.39	0.43	0.18	0.15	0.27	0.49	0.21	0.15	1.07	0.55	0.06	0.11	0	0.333075	First Coding Exon = N; Last Coding Exon = N; UTR = N; Out-of-Frame = N; Creates a PTC when Skipped = N; Codes for the Only Functional Domain = Y; Codes for the Only Repeat Domain = N; Contains a LP/P In-Frame Deletion = N; ≥ 10% of CDS and Codes for Multiple Domains/Repeats = N	Indispensable
NM_000444	PHEX	4	0.38	0.26	0.21	0.39	0.43	0.18	0.15	0.27	0.49	0.21	0.15	1.07	0.55	0.06	0.11	0	0.333075	First Coding Exon = N; Last Coding Exon = N; UTR = N; Out-of-Frame = N; Creates a PTC when Skipped = N; Codes for the Only Functional Domain = Y; Codes for the Only Repeat Domain = N; Contains a LP/P In-Frame Deletion = N; ≥ 10% of CDS and Codes for Multiple Domains/Repeats = N	Indispensable
NM_000444	PHEX	5	0.38	0.26	0.21	0.39	0.43	0.18	0.15	0.27	0.49	0.21	0.15	1.07	0.55	0.06	0.11	0	0.333075	First Coding Exon = N; Last Coding Exon = N; UTR = N; Out-of-Frame = Y; Creates a PTC when Skipped = N; Codes for the Only Functional Domain = Y; Codes for the Only Repeat Domain = N; Contains a LP/P In-Frame Deletion = N; ≥ 10% of CDS and Codes for Multiple Domains/Repeats = N	Indispensable
NM_000444	PHEX	6	0.38	0.26	0.21	0.39	0.43	0.18	0.15	0.27	0.49	0.21	0.15	1.07	0.55	0.06	0.11	0	0.333075	First Coding Exon = N; Last Coding Exon = N; UTR = N; Out-of-Frame = N; Creates a PTC when Skipped = N; Codes for the Only Functional Domain = Y; Codes for the Only Repeat Domain = N; Contains a LP/P In-Frame Deletion = N; ≥ 10% of CDS and Codes for Multiple Domains/Repeats = N	Indispensable
NM_000444	PHEX	7	0.38	0.26	0.21	0.39	0.43	0.18	0.15	0.27	0.49	0.21	0.15	1.07	0.55	0.06	0.11	0	0.333075	First Coding Exon = N; Last Coding Exon = N; UTR = N; Out-of-Frame = N; Creates a PTC when Skipped = N; Codes for the Only Functional Domain = Y; Codes for the Only Repeat Domain = N; Contains a LP/P In-Frame Deletion = Y; ≥ 10% of CDS and Codes for Multiple Domains/Repeats = N	Indispensable
NM_000444	PHEX	8	0.38	0.26	0.21	0.39	0.43	0.18	0.15	0.27	0.49	0.21	0.15	1.07	0.55	0.06	0.11	0	0.333075	First Coding Exon = N; Last Coding Exon = N; UTR = N; Out-of-Frame = N; Creates a PTC when Skipped = N; Codes for the Only Functional Domain = Y; Codes for the Only Repeat Domain = N; Contains a LP/P In-Frame Deletion = N; ≥ 10% of CDS and Codes for Multiple Domains/Repeats = N	Indispensable
NM_000444	PHEX	9	0.38	0.26	0.21	0.39	0.43	0.18	0.15	0.27	0.49	0.21	0.15	1.07	0.55	0.06	0.11	0	0.333075	First Coding Exon = N; Last Coding Exon = N; UTR = N; Out-of-Frame = Y; Creates a PTC when Skipped = N; Codes for the Only Functional Domain = Y; Codes for the Only Repeat Domain = N; Contains a LP/P In-Frame Deletion = N; ≥ 10% of CDS and Codes for Multiple Domains/Repeats = N	Indispensable
NM_000444	PHEX	10	0.38	0.26	0.21	0.39	0.43	0.18	0.15	0.27	0.49	0.21	0.15	1.07	0.55	0.06	0.11	0	0.333075	First Coding Exon = N; Last Coding Exon = N; UTR = N; Out-of-Frame = Y; Creates a PTC when Skipped = N; Codes for the Only Functional Domain = Y; Codes for the Only Repeat Domain = N; Contains a LP/P In-Frame Deletion = N; ≥ 10% of CDS and Codes for Multiple Domains/Repeats = N	Indispensable
NM_000444	PHEX	11	0.38	0.26	0.21	0.39	0.43	0.18	0.15	0.27	0.49	0.21	0.15	1.07	0.55	0.06	0.11	0	0.333075	First Coding Exon = N; Last Coding Exon = N; UTR = N; Out-of-Frame = N; Creates a PTC when Skipped = N; Codes for the Only Functional Domain = Y; Codes for the Only Repeat Domain = N; Contains a LP/P In-Frame Deletion = N; ≥ 10% of CDS and Codes for Multiple Domains/Repeats = N	Indispensable
NM_000444	PHEX	12	0.38	0.26	0.21	0.39	0.43	0.18	0.15	0.27	0.49	0.21	0.15	1.07	0.55	0.06	0.11	0	0.333075	First Coding Exon = N; Last Coding Exon = N; UTR = N; Out-of-Frame = N; Creates a PTC when Skipped = N; Codes for the Only Functional Domain = Y; Codes for the Only Repeat Domain = N; Contains a LP/P In-Frame Deletion = N; ≥ 10% of CDS and Codes for Multiple Domains/Repeats = N	Indispensable
NM_000444	PHEX	13	0.38	0.26	0.21	0.39	0.43	0.18	0.15	0.27	0.49	0.21	0.15	1.07	0.55	0.06	0.11	0	0.333075	First Coding Exon = N; Last Coding Exon = N; UTR = N; Out-of-Frame = N; Creates a PTC when Skipped = N; Codes for the Only Functional Domain = Y; Codes for the Only Repeat Domain = N; Contains a LP/P In-Frame Deletion = Y; ≥ 10% of CDS and Codes for Multiple Domains/Repeats = N	Indispensable
NM_000444	PHEX	14	0.38	0.26	0.21	0.39	0.43	0.18	0.15	0.27	0.49	0.21	0.15	1.07	0.55	0.06	0.11	0	0.333075	First Coding Exon = N; Last Coding Exon = N; UTR = N; Out-of-Frame = Y; Creates a PTC when Skipped = N; Codes for the Only Functional Domain = Y; Codes for the Only Repeat Domain = N; Contains a LP/P In-Frame Deletion = Y; ≥ 10% of CDS and Codes for Multiple Domains/Repeats = N	Indispensable
NM_000444	PHEX	15	0.38	0.26	0.21	0.39	0.43	0.18	0.15	0.27	0.49	0.21	0.15	1.07	0.55	0.06	0.11	0	0.333075	First Coding Exon = N; Last Coding Exon = N; UTR = N; Out-of-Frame = Y; Creates a PTC when Skipped = N; Codes for the Only Functional Domain = Y; Codes for the Only Repeat Domain = N; Contains a LP/P In-Frame Deletion = N; ≥ 10% of CDS and Codes for Multiple Domains/Repeats = N	Indispensable
NM_000444	PHEX	16	0.38	0.26	0.21	0.39	0.43	0.18	0.15	0.27	0.49	0.21	0.15	1.07	0.55	0.06	0.11	0	0.333075	First Coding Exon = N; Last Coding Exon = N; UTR = N; Out-of-Frame = Y; Creates a PTC when Skipped = N; Codes for the Only Functional Domain = Y; Codes for the Only Repeat Domain = N; Contains a LP/P In-Frame Deletion = N; ≥ 10% of CDS and Codes for Multiple Domains/Repeats = N	Indispensable
NM_000444	PHEX	17	0.38	0.26	0.21	0.39	0.43	0.18	0.15	0.27	0.49	0.21	0.15	1.07	0.55	0.06	0.11	0	0.333075	First Coding Exon = N; Last Coding Exon = N; UTR = N; Out-of-Frame = Y; Creates a PTC when Skipped = N; Codes for the Only Functional Domain = Y; Codes for the Only Repeat Domain = N; Contains a LP/P In-Frame Deletion = Y; ≥ 10% of CDS and Codes for Multiple Domains/Repeats = N	Indispensable
NM_000444	PHEX	18	0.38	0.26	0.21	0.39	0.43	0.18	0.15	0.27	0.49	0.21	0.15	1.07	0.55	0.06	0.11	0	0.333075	First Coding Exon = N; Last Coding Exon = N; UTR = N; Out-of-Frame = Y; Creates a PTC when Skipped = N; Codes for the Only Functional Domain = Y; Codes for the Only Repeat Domain = N; Contains a LP/P In-Frame Deletion = N; ≥ 10% of CDS and Codes for Multiple Domains/Repeats = N	Indispensable
NM_000444	PHEX	19	0.38	0.26	0.21	0.39	0.43	0.18	0.15	0.27	0.49	0.21	0.15	1.07	0.55	0.06	0.11	0	0.333075	First Coding Exon = N; Last Coding Exon = N; UTR = N; Out-of-Frame = N; Creates a PTC when Skipped = N; Codes for the Only Functional Domain = Y; Codes for the Only Repeat Domain = N; Contains a LP/P In-Frame Deletion = Y; ≥ 10% of CDS and Codes for Multiple Domains/Repeats = N	Indispensable
NM_000444	PHEX	20	0.38	0.26	0.21	0.39	0.43	0.18	0.15	0.27	0.49	0.21	0.15	1.07	0.55	0.06	0.11	0	0.333075	First Coding Exon = N; Last Coding Exon = N; UTR = N; Out-of-Frame = N; Creates a PTC when Skipped = N; Codes for the Only Functional Domain = Y; Codes for the Only Repeat Domain = N; Contains a LP/P In-Frame Deletion = N; ≥ 10% of CDS and Codes for Multiple Domains/Repeats = N	Indispensable
NM_000444	PHEX	21	0.38	0.26	0.21	0.39	0.43	0.18	0.15	0.27	0.49	0.21	0.15	1.07	0.55	0.06	0.11	0	0.333075	First Coding Exon = N; Last Coding Exon = N; UTR = N; Out-of-Frame = Y; Creates a PTC when Skipped = N; Codes for the Only Functional Domain = Y; Codes for the Only Repeat Domain = N; Contains a LP/P In-Frame Deletion = N; ≥ 10% of CDS and Codes for Multiple Domains/Repeats = N	Indispensable
NM_000444	PHEX	22	0.38	0.26	0.21	0.39	0.43	0.18	0.15	0.27	0.49	0.21	0.15	1.07	0.55	0.06	0.11	0	0.333075	First Coding Exon = N; Last Coding Exon = Y; UTR = N; Out-of-Frame = Y; Creates a PTC when Skipped = N; Codes for the Only Functional Domain = Y; Codes for the Only Repeat Domain = N; Contains a LP/P In-Frame Deletion = N; ≥ 10% of CDS and Codes for Multiple Domains/Repeats = N	Indispensable
NM_000444	PHEX	1	0.38	0.26	0.21	0.39	0.43	0.18	0.15	0.27	0.49	0.21	0.15	1.07	0.55	0.06	0.11	0	0.333075	First Coding Exon = Y; Last Coding Exon = N; UTR = N; Out-of-Frame = Y; Creates a PTC when Skipped = N; Codes for the Only Functional Domain = N; Codes for the Only Repeat Domain = N; Contains a LP/P In-Frame Deletion = N; ≥ 10% of CDS and Codes for Multiple Domains/Repeats = N	Indispensable
NM_001033561	PHF12	12	4.15	4.535	5.32	14.495	14.39	6.02	5.585	4.155	5.115	5.53	4.62	5.07	4.05	11.74	8.2	4.35	13.4489	First Coding Exon = N; Last Coding Exon = N; UTR = N; Out-of-Frame = N; Creates a PTC when Skipped = N; Codes for the Only Functional Domain = Y; Codes for the Only Repeat Domain = N; Contains a LP/P In-Frame Deletion = N; ≥ 10% of CDS and Codes for Multiple Domains/Repeats = N	Indispensable
NM_001033561	PHF12	13	4.15	4.535	5.32	14.495	14.39	6.02	5.585	4.155	5.115	5.53	4.62	5.07	4.05	11.74	8.2	4.35	13.4489	First Coding Exon = N; Last Coding Exon = N; UTR = N; Out-of-Frame = Y; Creates a PTC when Skipped = N; Codes for the Only Functional Domain = Y; Codes for the Only Repeat Domain = N; Contains a LP/P In-Frame Deletion = N; ≥ 10% of CDS and Codes for Multiple Domains/Repeats = N	Indispensable
NM_001033561	PHF12	14	4.15	4.535	5.32	14.495	14.39	6.02	5.585	4.155	5.115	5.53	4.62	5.07	4.05	11.74	8.2	4.35	13.4489	First Coding Exon = N; Last Coding Exon = N; UTR = N; Out-of-Frame = Y; Creates a PTC when Skipped = N; Codes for the Only Functional Domain = Y; Codes for the Only Repeat Domain = N; Contains a LP/P In-Frame Deletion = N; ≥ 10% of CDS and Codes for Multiple Domains/Repeats = N	Indispensable
NM_001033561	PHF12	1	4.15	4.535	5.32	14.495	14.39	6.02	5.585	4.155	5.115	5.53	4.62	5.07	4.05	11.74	8.2	4.35	13.4489	First Coding Exon = Y; Last Coding Exon = N; UTR = N; Out-of-Frame = N; Creates a PTC when Skipped = N; Codes for the Only Functional Domain = N; Codes for the Only Repeat Domain = N; Contains a LP/P In-Frame Deletion = N; ≥ 10% of CDS and Codes for Multiple Domains/Repeats = N	Indispensable
NM_001033561	PHF12	2	4.15	4.535	5.32	14.495	14.39	6.02	5.585	4.155	5.115	5.53	4.62	5.07	4.05	11.74	8.2	4.35	13.4489	First Coding Exon = N; Last Coding Exon = N; UTR = N; Out-of-Frame = Y; Creates a PTC when Skipped = N; Codes for the Only Functional Domain = N; Codes for the Only Repeat Domain = N; Contains a LP/P In-Frame Deletion = N; ≥ 10% of CDS and Codes for Multiple Domains/Repeats = N	Indispensable
NM_001033561	PHF12	3	4.15	4.535	5.32	14.495	14.39	6.02	5.585	4.155	5.115	5.53	4.62	5.07	4.05	11.74	8.2	4.35	13.4489	First Coding Exon = N; Last Coding Exon = N; UTR = N; Out-of-Frame = Y; Creates a PTC when Skipped = N; Codes for the Only Functional Domain = N; Codes for the Only Repeat Domain = N; Contains a LP/P In-Frame Deletion = N; ≥ 10% of CDS and Codes for Multiple Domains/Repeats = N	Indispensable
NM_001033561	PHF12	4	4.15	4.535	5.32	14.495	14.39	6.02	5.585	4.155	5.115	5.53	4.62	5.07	4.05	11.74	8.2	4.35	13.4489	First Coding Exon = N; Last Coding Exon = N; UTR = N; Out-of-Frame = Y; Creates a PTC when Skipped = N; Codes for the Only Functional Domain = N; Codes for the Only Repeat Domain = N; Contains a LP/P In-Frame Deletion = N; ≥ 10% of CDS and Codes for Multiple Domains/Repeats = N	Indispensable
NM_001033561	PHF12	5	4.15	4.535	5.32	14.495	14.39	6.02	5.585	4.155	5.115	5.53	4.62	5.07	4.05	11.74	8.2	4.35	13.4489	First Coding Exon = N; Last Coding Exon = N; UTR = N; Out-of-Frame = Y; Creates a PTC when Skipped = N; Codes for the Only Functional Domain = N; Codes for the Only Repeat Domain = N; Contains a LP/P In-Frame Deletion = N; ≥ 10% of CDS and Codes for Multiple Domains/Repeats = N	Indispensable
NM_001033561	PHF12	6	4.15	4.535	5.32	14.495	14.39	6.02	5.585	4.155	5.115	5.53	4.62	5.07	4.05	11.74	8.2	4.35	13.4489	First Coding Exon = N; Last Coding Exon = N; UTR = N; Out-of-Frame = Y; Creates a PTC when Skipped = N; Codes for the Only Functional Domain = N; Codes for the Only Repeat Domain = N; Contains a LP/P In-Frame Deletion = N; ≥ 10% of CDS and Codes for Multiple Domains/Repeats = N	Indispensable
NM_001033561	PHF12	9	4.15	4.535	5.32	14.495	14.39	6.02	5.585	4.155	5.115	5.53	4.62	5.07	4.05	11.74	8.2	4.35	13.4489	First Coding Exon = N; Last Coding Exon = N; UTR = N; Out-of-Frame = Y; Creates a PTC when Skipped = N; Codes for the Only Functional Domain = N; Codes for the Only Repeat Domain = N; Contains a LP/P In-Frame Deletion = N; ≥ 10% of CDS and Codes for Multiple Domains/Repeats = N	Indispensable
NM_001033561	PHF12	15	4.15	4.535	5.32	14.495	14.39	6.02	5.585	4.155	5.115	5.53	4.62	5.07	4.05	11.74	8.2	4.35	13.4489	First Coding Exon = N; Last Coding Exon = Y; UTR = N; Out-of-Frame = Y; Creates a PTC when Skipped = N; Codes for the Only Functional Domain = N; Codes for the Only Repeat Domain = N; Contains a LP/P In-Frame Deletion = N; ≥ 10% of CDS and Codes for Multiple Domains/Repeats = N	Indispensable
NM_001352027	PHF21A	1	4.325	3.945	4.41	10.575	10.42	4.58	4.355	3.675	4.06	4.685	4.21	4.19	4.015	3.98	3.67	0.91	7.15727	First Coding Exon = N; Last Coding Exon = N; UTR = Y; Out-of-Frame = Y; Creates a PTC when Skipped = N; Codes for the Only Functional Domain = N; Codes for the Only Repeat Domain = N; Contains a LP/P In-Frame Deletion = N; ≥ 10% of CDS and Codes for Multiple Domains/Repeats = N	Indispensable
NM_001352027	PHF21A	2	4.325	3.945	4.41	10.575	10.42	4.58	4.355	3.675	4.06	4.685	4.21	4.19	4.015	3.98	3.67	0.91	7.15727	First Coding Exon = N; Last Coding Exon = N; UTR = Y; Out-of-Frame = Y; Creates a PTC when Skipped = N; Codes for the Only Functional Domain = N; Codes for the Only Repeat Domain = N; Contains a LP/P In-Frame Deletion = N; ≥ 10% of CDS and Codes for Multiple Domains/Repeats = N	Indispensable
NM_001352027	PHF21A	3	4.325	3.945	4.41	10.575	10.42	4.58	4.355	3.675	4.06	4.685	4.21	4.19	4.015	3.98	3.67	0.91	7.15727	First Coding Exon = N; Last Coding Exon = N; UTR = Y; Out-of-Frame = Y; Creates a PTC when Skipped = N; Codes for the Only Functional Domain = N; Codes for the Only Repeat Domain = N; Contains a LP/P In-Frame Deletion = N; ≥ 10% of CDS and Codes for Multiple Domains/Repeats = N	Indispensable
NM_001352027	PHF21A	4	4.325	3.945	4.41	10.575	10.42	4.58	4.355	3.675	4.06	4.685	4.21	4.19	4.015	3.98	3.67	0.91	7.15727	First Coding Exon = Y; Last Coding Exon = N; UTR = N; Out-of-Frame = N; Creates a PTC when Skipped = N; Codes for the Only Functional Domain = N; Codes for the Only Repeat Domain = N; Contains a LP/P In-Frame Deletion = N; ≥ 10% of CDS and Codes for Multiple Domains/Repeats = N	Indispensable
NM_001352027	PHF21A	12	4.325	3.945	4.41	10.575	10.42	4.58	4.355	3.675	4.06	4.685	4.21	4.19	4.015	3.98	3.67	0.91	7.15727	First Coding Exon = N; Last Coding Exon = N; UTR = N; Out-of-Frame = Y; Creates a PTC when Skipped = N; Codes for the Only Functional Domain = N; Codes for the Only Repeat Domain = N; Contains a LP/P In-Frame Deletion = N; ≥ 10% of CDS and Codes for Multiple Domains/Repeats = N	Indispensable
NM_001352027	PHF21A	13	4.325	3.945	4.41	10.575	10.42	4.58	4.355	3.675	4.06	4.685	4.21	4.19	4.015	3.98	3.67	0.91	7.15727	First Coding Exon = N; Last Coding Exon = N; UTR = N; Out-of-Frame = Y; Creates a PTC when Skipped = N; Codes for the Only Functional Domain = N; Codes for the Only Repeat Domain = N; Contains a LP/P In-Frame Deletion = N; ≥ 10% of CDS and Codes for Multiple Domains/Repeats = N	Indispensable
NM_001352027	PHF21A	14	4.325	3.945	4.41	10.575	10.42	4.58	4.355	3.675	4.06	4.685	4.21	4.19	4.015	3.98	3.67	0.91	7.15727	First Coding Exon = N; Last Coding Exon = N; UTR = N; Out-of-Frame = Y; Creates a PTC when Skipped = N; Codes for the Only Functional Domain = N; Codes for the Only Repeat Domain = N; Contains a LP/P In-Frame Deletion = N; ≥ 10% of CDS and Codes for Multiple Domains/Repeats = N	Indispensable
NM_001352027	PHF21A	15	4.325	3.945	4.41	10.575	10.42	4.58	4.355	3.675	4.06	4.685	4.21	4.19	4.015	3.98	3.67	0.91	7.15727	First Coding Exon = N; Last Coding Exon = N; UTR = N; Out-of-Frame = Y; Creates a PTC when Skipped = N; Codes for the Only Functional Domain = N; Codes for the Only Repeat Domain = N; Contains a LP/P In-Frame Deletion = N; ≥ 10% of CDS and Codes for Multiple Domains/Repeats = N	Indispensable
NM_001352027	PHF21A	17	4.325	3.945	4.41	10.575	10.42	4.58	4.355	3.675	4.06	4.685	4.21	4.19	4.015	3.98	3.67	0.91	7.15727	First Coding Exon = N; Last Coding Exon = N; UTR = N; Out-of-Frame = Y; Creates a PTC when Skipped = N; Codes for the Only Functional Domain = N; Codes for the Only Repeat Domain = N; Contains a LP/P In-Frame Deletion = N; ≥ 10% of CDS and Codes for Multiple Domains/Repeats = N	Indispensable
NM_001352027	PHF21A	18	4.325	3.945	4.41	10.575	10.42	4.58	4.355	3.675	4.06	4.685	4.21	4.19	4.015	3.98	3.67	0.91	7.15727	First Coding Exon = N; Last Coding Exon = N; UTR = N; Out-of-Frame = Y; Creates a PTC when Skipped = N; Codes for the Only Functional Domain = N; Codes for the Only Repeat Domain = N; Contains a LP/P In-Frame Deletion = N; ≥ 10% of CDS and Codes for Multiple Domains/Repeats = N	Indispensable
NM_001352027	PHF21A	19	4.325	3.945	4.41	10.575	10.42	4.58	4.355	3.675	4.06	4.685	4.21	4.19	4.015	3.98	3.67	0.91	7.15727	First Coding Exon = N; Last Coding Exon = Y; UTR = N; Out-of-Frame = Y; Creates a PTC when Skipped = N; Codes for the Only Functional Domain = N; Codes for the Only Repeat Domain = N; Contains a LP/P In-Frame Deletion = N; ≥ 10% of CDS and Codes for Multiple Domains/Repeats = N	Indispensable
NM_032758	PHF5A	1	11.55	12.805	12.18	22.975	18.83	12.53	15.045	11.905	14.72	11.635	11.35	22.15	13.845	39.24	36.55	10.56	33.1603	First Coding Exon = Y; Last Coding Exon = N; UTR = N; Out-of-Frame = Y; Creates a PTC when Skipped = N; Codes for the Only Functional Domain = N; Codes for the Only Repeat Domain = N; Contains a LP/P In-Frame Deletion = N; ≥ 10% of CDS and Codes for Multiple Domains/Repeats = N	Indispensable
NM_032758	PHF5A	3	11.55	12.805	12.18	22.975	18.83	12.53	15.045	11.905	14.72	11.635	11.35	22.15	13.845	39.24	36.55	10.56	33.1603	First Coding Exon = N; Last Coding Exon = N; UTR = N; Out-of-Frame = Y; Creates a PTC when Skipped = N; Codes for the Only Functional Domain = N; Codes for the Only Repeat Domain = N; Contains a LP/P In-Frame Deletion = N; ≥ 10% of CDS and Codes for Multiple Domains/Repeats = N	Indispensable
NM_032758	PHF5A	4	11.55	12.805	12.18	22.975	18.83	12.53	15.045	11.905	14.72	11.635	11.35	22.15	13.845	39.24	36.55	10.56	33.1603	First Coding Exon = N; Last Coding Exon = Y; UTR = N; Out-of-Frame = N; Creates a PTC when Skipped = N; Codes for the Only Functional Domain = N; Codes for the Only Repeat Domain = N; Contains a LP/P In-Frame Deletion = N; ≥ 10% of CDS and Codes for Multiple Domains/Repeats = N	Indispensable
NM_001015877	PHF6	1	0.845	1.03	0.71	1.37	0.88	0.91	1.17	0.93	1.165	1.02	0.54	1.83	1	10.805	5.55	0.38	4.15625	First Coding Exon = N; Last Coding Exon = N; UTR = Y; Out-of-Frame = N; Creates a PTC when Skipped = N; Codes for the Only Functional Domain = N; Codes for the Only Repeat Domain = N; Contains a LP/P In-Frame Deletion = N; ≥ 10% of CDS and Codes for Multiple Domains/Repeats = N	Indispensable
NM_001015877	PHF6	2	0.845	1.03	0.71	1.37	0.88	0.91	1.17	0.93	1.165	1.02	0.54	1.83	1	10.805	5.55	0.38	4.15625	First Coding Exon = Y; Last Coding Exon = N; UTR = N; Out-of-Frame = N; Creates a PTC when Skipped = N; Codes for the Only Functional Domain = N; Codes for the Only Repeat Domain = N; Contains a LP/P In-Frame Deletion = N; ≥ 10% of CDS and Codes for Multiple Domains/Repeats = N	Indispensable
NM_001015877	PHF6	4	0.845	1.03	0.71	1.37	0.88	0.91	1.17	0.93	1.165	1.02	0.54	1.83	1	10.805	5.55	0.38	4.15625	First Coding Exon = N; Last Coding Exon = N; UTR = N; Out-of-Frame = Y; Creates a PTC when Skipped = N; Codes for the Only Functional Domain = N; Codes for the Only Repeat Domain = N; Contains a LP/P In-Frame Deletion = N; ≥ 10% of CDS and Codes for Multiple Domains/Repeats = N	Indispensable
NM_001015877	PHF6	5	0.845	1.03	0.71	1.37	0.88	0.91	1.17	0.93	1.165	1.02	0.54	1.83	1	10.805	5.55	0.38	4.15625	First Coding Exon = N; Last Coding Exon = N; UTR = N; Out-of-Frame = Y; Creates a PTC when Skipped = N; Codes for the Only Functional Domain = N; Codes for the Only Repeat Domain = N; Contains a LP/P In-Frame Deletion = N; ≥ 10% of CDS and Codes for Multiple Domains/Repeats = N	Indispensable
NM_001015877	PHF6	6	0.845	1.03	0.71	1.37	0.88	0.91	1.17	0.93	1.165	1.02	0.54	1.83	1	10.805	5.55	0.38	4.15625	First Coding Exon = N; Last Coding Exon = N; UTR = N; Out-of-Frame = Y; Creates a PTC when Skipped = N; Codes for the Only Functional Domain = N; Codes for the Only Repeat Domain = N; Contains a LP/P In-Frame Deletion = N; ≥ 10% of CDS and Codes for Multiple Domains/Repeats = N	Indispensable
NM_001015877	PHF6	9	0.845	1.03	0.71	1.37	0.88	0.91	1.17	0.93	1.165	1.02	0.54	1.83	1	10.805	5.55	0.38	4.15625	First Coding Exon = N; Last Coding Exon = N; UTR = N; Out-of-Frame = Y; Creates a PTC when Skipped = N; Codes for the Only Functional Domain = N; Codes for the Only Repeat Domain = N; Contains a LP/P In-Frame Deletion = N; ≥ 10% of CDS and Codes for Multiple Domains/Repeats = N	Indispensable
NM_001015877	PHF6	10	0.845	1.03	0.71	1.37	0.88	0.91	1.17	0.93	1.165	1.02	0.54	1.83	1	10.805	5.55	0.38	4.15625	First Coding Exon = N; Last Coding Exon = Y; UTR = N; Out-of-Frame = Y; Creates a PTC when Skipped = N; Codes for the Only Functional Domain = N; Codes for the Only Repeat Domain = N; Contains a LP/P In-Frame Deletion = N; ≥ 10% of CDS and Codes for Multiple Domains/Repeats = N	Indispensable
NM_001015877	PHF6	11	0.845	1.03	0.71	1.37	0.88	0.91	1.17	0.93	1.165	1.02	0.54	1.83	1	10.805	5.55	0.38	4.15625	First Coding Exon = N; Last Coding Exon = N; UTR = Y; Out-of-Frame = Y; Creates a PTC when Skipped = N; Codes for the Only Functional Domain = N; Codes for the Only Repeat Domain = N; Contains a LP/P In-Frame Deletion = N; ≥ 10% of CDS and Codes for Multiple Domains/Repeats = N	Indispensable
NM_015107	PHF8	7	0.33	0.38	0.47	1.64	1.75	0.59	0.54	0.36	0.43	0.435	0.38	0.62	0.365	3.515	1.65	0.56	0.794825	First Coding Exon = N; Last Coding Exon = N; UTR = N; Out-of-Frame = Y; Creates a PTC when Skipped = N; Codes for the Only Functional Domain = Y; Codes for the Only Repeat Domain = N; Contains a LP/P In-Frame Deletion = N; ≥ 10% of CDS and Codes for Multiple Domains/Repeats = N	Indispensable
NM_015107	PHF8	8	0.33	0.38	0.47	1.64	1.75	0.59	0.54	0.36	0.43	0.435	0.38	0.62	0.365	3.515	1.65	0.56	0.794825	First Coding Exon = N; Last Coding Exon = N; UTR = N; Out-of-Frame = Y; Creates a PTC when Skipped = N; Codes for the Only Functional Domain = Y; Codes for the Only Repeat Domain = N; Contains a LP/P In-Frame Deletion = N; ≥ 10% of CDS and Codes for Multiple Domains/Repeats = N	Indispensable
NM_015107	PHF8	9	0.33	0.38	0.47	1.64	1.75	0.59	0.54	0.36	0.43	0.435	0.38	0.62	0.365	3.515	1.65	0.56	0.794825	First Coding Exon = N; Last Coding Exon = N; UTR = N; Out-of-Frame = Y; Creates a PTC when Skipped = N; Codes for the Only Functional Domain = Y; Codes for the Only Repeat Domain = N; Contains a LP/P In-Frame Deletion = N; ≥ 10% of CDS and Codes for Multiple Domains/Repeats = N	Indispensable
NM_015107	PHF8	10	0.33	0.38	0.47	1.64	1.75	0.59	0.54	0.36	0.43	0.435	0.38	0.62	0.365	3.515	1.65	0.56	0.794825	First Coding Exon = N; Last Coding Exon = N; UTR = N; Out-of-Frame = Y; Creates a PTC when Skipped = N; Codes for the Only Functional Domain = Y; Codes for the Only Repeat Domain = N; Contains a LP/P In-Frame Deletion = N; ≥ 10% of CDS and Codes for Multiple Domains/Repeats = N	Indispensable
NM_015107	PHF8	11	0.33	0.38	0.47	1.64	1.75	0.59	0.54	0.36	0.43	0.435	0.38	0.62	0.365	3.515	1.65	0.56	0.794825	First Coding Exon = N; Last Coding Exon = N; UTR = N; Out-of-Frame = Y; Creates a PTC when Skipped = N; Codes for the Only Functional Domain = Y; Codes for the Only Repeat Domain = N; Contains a LP/P In-Frame Deletion = N; ≥ 10% of CDS and Codes for Multiple Domains/Repeats = N	Indispensable
NM_015107	PHF8	1	0.33	0.38	0.47	1.64	1.75	0.59	0.54	0.36	0.43	0.435	0.38	0.62	0.365	3.515	1.65	0.56	0.794825	First Coding Exon = N; Last Coding Exon = N; UTR = Y; Out-of-Frame = Y; Creates a PTC when Skipped = N; Codes for the Only Functional Domain = N; Codes for the Only Repeat Domain = N; Contains a LP/P In-Frame Deletion = N; ≥ 10% of CDS and Codes for Multiple Domains/Repeats = N	Indispensable
NM_015107	PHF8	2	0.33	0.38	0.47	1.64	1.75	0.59	0.54	0.36	0.43	0.435	0.38	0.62	0.365	3.515	1.65	0.56	0.794825	First Coding Exon = Y; Last Coding Exon = N; UTR = N; Out-of-Frame = Y; Creates a PTC when Skipped = N; Codes for the Only Functional Domain = N; Codes for the Only Repeat Domain = N; Contains a LP/P In-Frame Deletion = N; ≥ 10% of CDS and Codes for Multiple Domains/Repeats = N	Indispensable
NM_015107	PHF8	3	0.33	0.38	0.47	1.64	1.75	0.59	0.54	0.36	0.43	0.435	0.38	0.62	0.365	3.515	1.65	0.56	0.794825	First Coding Exon = N; Last Coding Exon = N; UTR = N; Out-of-Frame = Y; Creates a PTC when Skipped = N; Codes for the Only Functional Domain = N; Codes for the Only Repeat Domain = N; Contains a LP/P In-Frame Deletion = N; ≥ 10% of CDS and Codes for Multiple Domains/Repeats = N	Indispensable
NM_015107	PHF8	4	0.33	0.38	0.47	1.64	1.75	0.59	0.54	0.36	0.43	0.435	0.38	0.62	0.365	3.515	1.65	0.56	0.794825	First Coding Exon = N; Last Coding Exon = N; UTR = N; Out-of-Frame = Y; Creates a PTC when Skipped = N; Codes for the Only Functional Domain = N; Codes for the Only Repeat Domain = N; Contains a LP/P In-Frame Deletion = N; ≥ 10% of CDS and Codes for Multiple Domains/Repeats = N	Indispensable
NM_015107	PHF8	5	0.33	0.38	0.47	1.64	1.75	0.59	0.54	0.36	0.43	0.435	0.38	0.62	0.365	3.515	1.65	0.56	0.794825	First Coding Exon = N; Last Coding Exon = N; UTR = N; Out-of-Frame = Y; Creates a PTC when Skipped = N; Codes for the Only Functional Domain = N; Codes for the Only Repeat Domain = N; Contains a LP/P In-Frame Deletion = N; ≥ 10% of CDS and Codes for Multiple Domains/Repeats = N	Indispensable
NM_015107	PHF8	6	0.33	0.38	0.47	1.64	1.75	0.59	0.54	0.36	0.43	0.435	0.38	0.62	0.365	3.515	1.65	0.56	0.794825	First Coding Exon = N; Last Coding Exon = N; UTR = N; Out-of-Frame = Y; Creates a PTC when Skipped = N; Codes for the Only Functional Domain = N; Codes for the Only Repeat Domain = N; Contains a LP/P In-Frame Deletion = N; ≥ 10% of CDS and Codes for Multiple Domains/Repeats = N	Indispensable
NM_015107	PHF8	14	0.33	0.38	0.47	1.64	1.75	0.59	0.54	0.36	0.43	0.435	0.38	0.62	0.365	3.515	1.65	0.56	0.794825	First Coding Exon = N; Last Coding Exon = N; UTR = N; Out-of-Frame = Y; Creates a PTC when Skipped = N; Codes for the Only Functional Domain = N; Codes for the Only Repeat Domain = N; Contains a LP/P In-Frame Deletion = N; ≥ 10% of CDS and Codes for Multiple Domains/Repeats = N	Indispensable
NM_015107	PHF8	15	0.33	0.38	0.47	1.64	1.75	0.59	0.54	0.36	0.43	0.435	0.38	0.62	0.365	3.515	1.65	0.56	0.794825	First Coding Exon = N; Last Coding Exon = N; UTR = N; Out-of-Frame = Y; Creates a PTC when Skipped = N; Codes for the Only Functional Domain = N; Codes for the Only Repeat Domain = N; Contains a LP/P In-Frame Deletion = N; ≥ 10% of CDS and Codes for Multiple Domains/Repeats = N	Indispensable
NM_015107	PHF8	16	0.33	0.38	0.47	1.64	1.75	0.59	0.54	0.36	0.43	0.435	0.38	0.62	0.365	3.515	1.65	0.56	0.794825	First Coding Exon = N; Last Coding Exon = N; UTR = N; Out-of-Frame = Y; Creates a PTC when Skipped = N; Codes for the Only Functional Domain = N; Codes for the Only Repeat Domain = N; Contains a LP/P In-Frame Deletion = N; ≥ 10% of CDS and Codes for Multiple Domains/Repeats = N	Indispensable
NM_015107	PHF8	17	0.33	0.38	0.47	1.64	1.75	0.59	0.54	0.36	0.43	0.435	0.38	0.62	0.365	3.515	1.65	0.56	0.794825	First Coding Exon = N; Last Coding Exon = N; UTR = N; Out-of-Frame = Y; Creates a PTC when Skipped = N; Codes for the Only Functional Domain = N; Codes for the Only Repeat Domain = N; Contains a LP/P In-Frame Deletion = N; ≥ 10% of CDS and Codes for Multiple Domains/Repeats = N	Indispensable
NM_015107	PHF8	18	0.33	0.38	0.47	1.64	1.75	0.59	0.54	0.36	0.43	0.435	0.38	0.62	0.365	3.515	1.65	0.56	0.794825	First Coding Exon = N; Last Coding Exon = N; UTR = N; Out-of-Frame = Y; Creates a PTC when Skipped = N; Codes for the Only Functional Domain = N; Codes for the Only Repeat Domain = N; Contains a LP/P In-Frame Deletion = N; ≥ 10% of CDS and Codes for Multiple Domains/Repeats = N	Indispensable
NM_015107	PHF8	20	0.33	0.38	0.47	1.64	1.75	0.59	0.54	0.36	0.43	0.435	0.38	0.62	0.365	3.515	1.65	0.56	0.794825	First Coding Exon = N; Last Coding Exon = N; UTR = N; Out-of-Frame = Y; Creates a PTC when Skipped = N; Codes for the Only Functional Domain = N; Codes for the Only Repeat Domain = N; Contains a LP/P In-Frame Deletion = N; ≥ 10% of CDS and Codes for Multiple Domains/Repeats = N	Indispensable
NM_015107	PHF8	21	0.33	0.38	0.47	1.64	1.75	0.59	0.54	0.36	0.43	0.435	0.38	0.62	0.365	3.515	1.65	0.56	0.794825	First Coding Exon = N; Last Coding Exon = N; UTR = N; Out-of-Frame = Y; Creates a PTC when Skipped = N; Codes for the Only Functional Domain = N; Codes for the Only Repeat Domain = N; Contains a LP/P In-Frame Deletion = N; ≥ 10% of CDS and Codes for Multiple Domains/Repeats = N	Indispensable
NM_015107	PHF8	22	0.33	0.38	0.47	1.64	1.75	0.59	0.54	0.36	0.43	0.435	0.38	0.62	0.365	3.515	1.65	0.56	0.794825	First Coding Exon = N; Last Coding Exon = Y; UTR = N; Out-of-Frame = Y; Creates a PTC when Skipped = N; Codes for the Only Functional Domain = N; Codes for the Only Repeat Domain = N; Contains a LP/P In-Frame Deletion = N; ≥ 10% of CDS and Codes for Multiple Domains/Repeats = N	Indispensable
NM_006623	PHGDH	1	73.105	57.37	73.34	21.46	31.56	58.84	49.43	52.27	50.975	65.675	62.13	74.57	66.005	30.87	114.34	35.97	6.58466	First Coding Exon = Y; Last Coding Exon = N; UTR = N; Out-of-Frame = N; Creates a PTC when Skipped = N; Codes for the Only Functional Domain = N; Codes for the Only Repeat Domain = N; Contains a LP/P In-Frame Deletion = N; ≥ 10% of CDS and Codes for Multiple Domains/Repeats = N	Indispensable
NM_006623	PHGDH	2	73.105	57.37	73.34	21.46	31.56	58.84	49.43	52.27	50.975	65.675	62.13	74.57	66.005	30.87	114.34	35.97	6.58466	First Coding Exon = N; Last Coding Exon = N; UTR = N; Out-of-Frame = Y; Creates a PTC when Skipped = N; Codes for the Only Functional Domain = N; Codes for the Only Repeat Domain = N; Contains a LP/P In-Frame Deletion = N; ≥ 10% of CDS and Codes for Multiple Domains/Repeats = N	Indispensable
NM_006623	PHGDH	4	73.105	57.37	73.34	21.46	31.56	58.84	49.43	52.27	50.975	65.675	62.13	74.57	66.005	30.87	114.34	35.97	6.58466	First Coding Exon = N; Last Coding Exon = N; UTR = N; Out-of-Frame = Y; Creates a PTC when Skipped = N; Codes for the Only Functional Domain = N; Codes for the Only Repeat Domain = N; Contains a LP/P In-Frame Deletion = N; ≥ 10% of CDS and Codes for Multiple Domains/Repeats = N	Indispensable
NM_006623	PHGDH	6	73.105	57.37	73.34	21.46	31.56	58.84	49.43	52.27	50.975	65.675	62.13	74.57	66.005	30.87	114.34	35.97	6.58466	First Coding Exon = N; Last Coding Exon = N; UTR = N; Out-of-Frame = Y; Creates a PTC when Skipped = N; Codes for the Only Functional Domain = N; Codes for the Only Repeat Domain = N; Contains a LP/P In-Frame Deletion = N; ≥ 10% of CDS and Codes for Multiple Domains/Repeats = N	Indispensable
NM_006623	PHGDH	7	73.105	57.37	73.34	21.46	31.56	58.84	49.43	52.27	50.975	65.675	62.13	74.57	66.005	30.87	114.34	35.97	6.58466	First Coding Exon = N; Last Coding Exon = N; UTR = N; Out-of-Frame = Y; Creates a PTC when Skipped = N; Codes for the Only Functional Domain = N; Codes for the Only Repeat Domain = N; Contains a LP/P In-Frame Deletion = N; ≥ 10% of CDS and Codes for Multiple Domains/Repeats = N	Indispensable
NM_006623	PHGDH	9	73.105	57.37	73.34	21.46	31.56	58.84	49.43	52.27	50.975	65.675	62.13	74.57	66.005	30.87	114.34	35.97	6.58466	First Coding Exon = N; Last Coding Exon = N; UTR = N; Out-of-Frame = Y; Creates a PTC when Skipped = N; Codes for the Only Functional Domain = N; Codes for the Only Repeat Domain = N; Contains a LP/P In-Frame Deletion = N; ≥ 10% of CDS and Codes for Multiple Domains/Repeats = N	Indispensable
NM_006623	PHGDH	10	73.105	57.37	73.34	21.46	31.56	58.84	49.43	52.27	50.975	65.675	62.13	74.57	66.005	30.87	114.34	35.97	6.58466	First Coding Exon = N; Last Coding Exon = N; UTR = N; Out-of-Frame = Y; Creates a PTC when Skipped = N; Codes for the Only Functional Domain = N; Codes for the Only Repeat Domain = N; Contains a LP/P In-Frame Deletion = N; ≥ 10% of CDS and Codes for Multiple Domains/Repeats = N	Indispensable
NM_006623	PHGDH	11	73.105	57.37	73.34	21.46	31.56	58.84	49.43	52.27	50.975	65.675	62.13	74.57	66.005	30.87	114.34	35.97	6.58466	First Coding Exon = N; Last Coding Exon = N; UTR = N; Out-of-Frame = Y; Creates a PTC when Skipped = N; Codes for the Only Functional Domain = N; Codes for the Only Repeat Domain = N; Contains a LP/P In-Frame Deletion = N; ≥ 10% of CDS and Codes for Multiple Domains/Repeats = N	Indispensable
NM_006623	PHGDH	12	73.105	57.37	73.34	21.46	31.56	58.84	49.43	52.27	50.975	65.675	62.13	74.57	66.005	30.87	114.34	35.97	6.58466	First Coding Exon = N; Last Coding Exon = Y; UTR = N; Out-of-Frame = N; Creates a PTC when Skipped = N; Codes for the Only Functional Domain = N; Codes for the Only Repeat Domain = N; Contains a LP/P In-Frame Deletion = N; ≥ 10% of CDS and Codes for Multiple Domains/Repeats = N	Indispensable
NM_017934	PHIP	31	2.28	2.24	2.53	13.045	13.15	2.82	2.82	2.33	3.08	2.795	2.15	4.06	2.535	11.415	6.11	1.34	5.89555	First Coding Exon = N; Last Coding Exon = N; UTR = N; Out-of-Frame = Y; Creates a PTC when Skipped = N; Codes for the Only Functional Domain = N; Codes for the Only Repeat Domain = N; Contains a LP/P In-Frame Deletion = N; ≥ 10% of CDS and Codes for Multiple Domains/Repeats = N	Indispensable
NM_017934	PHIP	33	2.28	2.24	2.53	13.045	13.15	2.82	2.82	2.33	3.08	2.795	2.15	4.06	2.535	11.415	6.11	1.34	5.89555	First Coding Exon = N; Last Coding Exon = N; UTR = N; Out-of-Frame = Y; Creates a PTC when Skipped = N; Codes for the Only Functional Domain = N; Codes for the Only Repeat Domain = N; Contains a LP/P In-Frame Deletion = N; ≥ 10% of CDS and Codes for Multiple Domains/Repeats = N	Indispensable
NM_017934	PHIP	37	2.28	2.24	2.53	13.045	13.15	2.82	2.82	2.33	3.08	2.795	2.15	4.06	2.535	11.415	6.11	1.34	5.89555	First Coding Exon = N; Last Coding Exon = N; UTR = N; Out-of-Frame = Y; Creates a PTC when Skipped = N; Codes for the Only Functional Domain = N; Codes for the Only Repeat Domain = N; Contains a LP/P In-Frame Deletion = N; ≥ 10% of CDS and Codes for Multiple Domains/Repeats = N	Indispensable
NM_017934	PHIP	1	2.28	2.24	2.53	13.045	13.15	2.82	2.82	2.33	3.08	2.795	2.15	4.06	2.535	11.415	6.11	1.34	5.89555	First Coding Exon = Y; Last Coding Exon = N; UTR = N; Out-of-Frame = Y; Creates a PTC when Skipped = N; Codes for the Only Functional Domain = N; Codes for the Only Repeat Domain = N; Contains a LP/P In-Frame Deletion = N; ≥ 10% of CDS and Codes for Multiple Domains/Repeats = N	Indispensable
NM_017934	PHIP	2	2.28	2.24	2.53	13.045	13.15	2.82	2.82	2.33	3.08	2.795	2.15	4.06	2.535	11.415	6.11	1.34	5.89555	First Coding Exon = N; Last Coding Exon = N; UTR = N; Out-of-Frame = Y; Creates a PTC when Skipped = N; Codes for the Only Functional Domain = N; Codes for the Only Repeat Domain = N; Contains a LP/P In-Frame Deletion = N; ≥ 10% of CDS and Codes for Multiple Domains/Repeats = N	Indispensable
NM_017934	PHIP	5	2.28	2.24	2.53	13.045	13.15	2.82	2.82	2.33	3.08	2.795	2.15	4.06	2.535	11.415	6.11	1.34	5.89555	First Coding Exon = N; Last Coding Exon = N; UTR = N; Out-of-Frame = Y; Creates a PTC when Skipped = N; Codes for the Only Functional Domain = N; Codes for the Only Repeat Domain = N; Contains a LP/P In-Frame Deletion = Y; ≥ 10% of CDS and Codes for Multiple Domains/Repeats = N	Indispensable
NM_017934	PHIP	7	2.28	2.24	2.53	13.045	13.15	2.82	2.82	2.33	3.08	2.795	2.15	4.06	2.535	11.415	6.11	1.34	5.89555	First Coding Exon = N; Last Coding Exon = N; UTR = N; Out-of-Frame = Y; Creates a PTC when Skipped = N; Codes for the Only Functional Domain = N; Codes for the Only Repeat Domain = N; Contains a LP/P In-Frame Deletion = N; ≥ 10% of CDS and Codes for Multiple Domains/Repeats = N	Indispensable
NM_017934	PHIP	9	2.28	2.24	2.53	13.045	13.15	2.82	2.82	2.33	3.08	2.795	2.15	4.06	2.535	11.415	6.11	1.34	5.89555	First Coding Exon = N; Last Coding Exon = N; UTR = N; Out-of-Frame = Y; Creates a PTC when Skipped = N; Codes for the Only Functional Domain = N; Codes for the Only Repeat Domain = N; Contains a LP/P In-Frame Deletion = N; ≥ 10% of CDS and Codes for Multiple Domains/Repeats = N	Indispensable
NM_017934	PHIP	10	2.28	2.24	2.53	13.045	13.15	2.82	2.82	2.33	3.08	2.795	2.15	4.06	2.535	11.415	6.11	1.34	5.89555	First Coding Exon = N; Last Coding Exon = N; UTR = N; Out-of-Frame = Y; Creates a PTC when Skipped = N; Codes for the Only Functional Domain = N; Codes for the Only Repeat Domain = N; Contains a LP/P In-Frame Deletion = N; ≥ 10% of CDS and Codes for Multiple Domains/Repeats = N	Indispensable
NM_017934	PHIP	11	2.28	2.24	2.53	13.045	13.15	2.82	2.82	2.33	3.08	2.795	2.15	4.06	2.535	11.415	6.11	1.34	5.89555	First Coding Exon = N; Last Coding Exon = N; UTR = N; Out-of-Frame = Y; Creates a PTC when Skipped = N; Codes for the Only Functional Domain = N; Codes for the Only Repeat Domain = N; Contains a LP/P In-Frame Deletion = N; ≥ 10% of CDS and Codes for Multiple Domains/Repeats = N	Indispensable
NM_017934	PHIP	12	2.28	2.24	2.53	13.045	13.15	2.82	2.82	2.33	3.08	2.795	2.15	4.06	2.535	11.415	6.11	1.34	5.89555	First Coding Exon = N; Last Coding Exon = N; UTR = N; Out-of-Frame = Y; Creates a PTC when Skipped = N; Codes for the Only Functional Domain = N; Codes for the Only Repeat Domain = N; Contains a LP/P In-Frame Deletion = N; ≥ 10% of CDS and Codes for Multiple Domains/Repeats = N	Indispensable
NM_017934	PHIP	14	2.28	2.24	2.53	13.045	13.15	2.82	2.82	2.33	3.08	2.795	2.15	4.06	2.535	11.415	6.11	1.34	5.89555	First Coding Exon = N; Last Coding Exon = N; UTR = N; Out-of-Frame = Y; Creates a PTC when Skipped = N; Codes for the Only Functional Domain = N; Codes for the Only Repeat Domain = N; Contains a LP/P In-Frame Deletion = N; ≥ 10% of CDS and Codes for Multiple Domains/Repeats = N	Indispensable
NM_017934	PHIP	17	2.28	2.24	2.53	13.045	13.15	2.82	2.82	2.33	3.08	2.795	2.15	4.06	2.535	11.415	6.11	1.34	5.89555	First Coding Exon = N; Last Coding Exon = N; UTR = N; Out-of-Frame = Y; Creates a PTC when Skipped = N; Codes for the Only Functional Domain = N; Codes for the Only Repeat Domain = N; Contains a LP/P In-Frame Deletion = N; ≥ 10% of CDS and Codes for Multiple Domains/Repeats = N	Indispensable
NM_017934	PHIP	19	2.28	2.24	2.53	13.045	13.15	2.82	2.82	2.33	3.08	2.795	2.15	4.06	2.535	11.415	6.11	1.34	5.89555	First Coding Exon = N; Last Coding Exon = N; UTR = N; Out-of-Frame = Y; Creates a PTC when Skipped = N; Codes for the Only Functional Domain = N; Codes for the Only Repeat Domain = N; Contains a LP/P In-Frame Deletion = N; ≥ 10% of CDS and Codes for Multiple Domains/Repeats = N	Indispensable
NM_017934	PHIP	20	2.28	2.24	2.53	13.045	13.15	2.82	2.82	2.33	3.08	2.795	2.15	4.06	2.535	11.415	6.11	1.34	5.89555	First Coding Exon = N; Last Coding Exon = N; UTR = N; Out-of-Frame = Y; Creates a PTC when Skipped = N; Codes for the Only Functional Domain = N; Codes for the Only Repeat Domain = N; Contains a LP/P In-Frame Deletion = N; ≥ 10% of CDS and Codes for Multiple Domains/Repeats = N	Indispensable
NM_017934	PHIP	22	2.28	2.24	2.53	13.045	13.15	2.82	2.82	2.33	3.08	2.795	2.15	4.06	2.535	11.415	6.11	1.34	5.89555	First Coding Exon = N; Last Coding Exon = N; UTR = N; Out-of-Frame = Y; Creates a PTC when Skipped = N; Codes for the Only Functional Domain = N; Codes for the Only Repeat Domain = N; Contains a LP/P In-Frame Deletion = N; ≥ 10% of CDS and Codes for Multiple Domains/Repeats = N	Indispensable
NM_017934	PHIP	23	2.28	2.24	2.53	13.045	13.15	2.82	2.82	2.33	3.08	2.795	2.15	4.06	2.535	11.415	6.11	1.34	5.89555	First Coding Exon = N; Last Coding Exon = N; UTR = N; Out-of-Frame = Y; Creates a PTC when Skipped = N; Codes for the Only Functional Domain = N; Codes for the Only Repeat Domain = N; Contains a LP/P In-Frame Deletion = N; ≥ 10% of CDS and Codes for Multiple Domains/Repeats = N	Indispensable
NM_017934	PHIP	26	2.28	2.24	2.53	13.045	13.15	2.82	2.82	2.33	3.08	2.795	2.15	4.06	2.535	11.415	6.11	1.34	5.89555	First Coding Exon = N; Last Coding Exon = N; UTR = N; Out-of-Frame = Y; Creates a PTC when Skipped = N; Codes for the Only Functional Domain = N; Codes for the Only Repeat Domain = N; Contains a LP/P In-Frame Deletion = N; ≥ 10% of CDS and Codes for Multiple Domains/Repeats = N	Indispensable
NM_017934	PHIP	27	2.28	2.24	2.53	13.045	13.15	2.82	2.82	2.33	3.08	2.795	2.15	4.06	2.535	11.415	6.11	1.34	5.89555	First Coding Exon = N; Last Coding Exon = N; UTR = N; Out-of-Frame = Y; Creates a PTC when Skipped = N; Codes for the Only Functional Domain = N; Codes for the Only Repeat Domain = N; Contains a LP/P In-Frame Deletion = N; ≥ 10% of CDS and Codes for Multiple Domains/Repeats = N	Indispensable
NM_017934	PHIP	28	2.28	2.24	2.53	13.045	13.15	2.82	2.82	2.33	3.08	2.795	2.15	4.06	2.535	11.415	6.11	1.34	5.89555	First Coding Exon = N; Last Coding Exon = N; UTR = N; Out-of-Frame = Y; Creates a PTC when Skipped = N; Codes for the Only Functional Domain = N; Codes for the Only Repeat Domain = N; Contains a LP/P In-Frame Deletion = Y; ≥ 10% of CDS and Codes for Multiple Domains/Repeats = N	Indispensable
NM_017934	PHIP	29	2.28	2.24	2.53	13.045	13.15	2.82	2.82	2.33	3.08	2.795	2.15	4.06	2.535	11.415	6.11	1.34	5.89555	First Coding Exon = N; Last Coding Exon = N; UTR = N; Out-of-Frame = Y; Creates a PTC when Skipped = N; Codes for the Only Functional Domain = N; Codes for the Only Repeat Domain = N; Contains a LP/P In-Frame Deletion = N; ≥ 10% of CDS and Codes for Multiple Domains/Repeats = N	Indispensable
NM_017934	PHIP	38	2.28	2.24	2.53	13.045	13.15	2.82	2.82	2.33	3.08	2.795	2.15	4.06	2.535	11.415	6.11	1.34	5.89555	First Coding Exon = N; Last Coding Exon = N; UTR = N; Out-of-Frame = Y; Creates a PTC when Skipped = N; Codes for the Only Functional Domain = N; Codes for the Only Repeat Domain = N; Contains a LP/P In-Frame Deletion = N; ≥ 10% of CDS and Codes for Multiple Domains/Repeats = N	Indispensable
NM_017934	PHIP	40	2.28	2.24	2.53	13.045	13.15	2.82	2.82	2.33	3.08	2.795	2.15	4.06	2.535	11.415	6.11	1.34	5.89555	First Coding Exon = N; Last Coding Exon = Y; UTR = N; Out-of-Frame = N; Creates a PTC when Skipped = N; Codes for the Only Functional Domain = N; Codes for the Only Repeat Domain = N; Contains a LP/P In-Frame Deletion = N; ≥ 10% of CDS and Codes for Multiple Domains/Repeats = N	Indispensable
NM_002637	PHKA1	1	0.24	0.175	0.48	0.15	0.19	0.23	0.19	0.14	0.19	0.385	0.37	0.09	0.225	0	0.29	0	0.142468	First Coding Exon = Y; Last Coding Exon = N; UTR = N; Out-of-Frame = N; Creates a PTC when Skipped = N; Codes for the Only Functional Domain = N; Codes for the Only Repeat Domain = N; Contains a LP/P In-Frame Deletion = N; ≥ 10% of CDS and Codes for Multiple Domains/Repeats = N	Indispensable
NM_002637	PHKA1	4	0.24	0.175	0.48	0.15	0.19	0.23	0.19	0.14	0.19	0.385	0.37	0.09	0.225	0	0.29	0	0.142468	First Coding Exon = N; Last Coding Exon = N; UTR = N; Out-of-Frame = Y; Creates a PTC when Skipped = N; Codes for the Only Functional Domain = N; Codes for the Only Repeat Domain = N; Contains a LP/P In-Frame Deletion = N; ≥ 10% of CDS and Codes for Multiple Domains/Repeats = N	Indispensable
NM_002637	PHKA1	5	0.24	0.175	0.48	0.15	0.19	0.23	0.19	0.14	0.19	0.385	0.37	0.09	0.225	0	0.29	0	0.142468	First Coding Exon = N; Last Coding Exon = N; UTR = N; Out-of-Frame = Y; Creates a PTC when Skipped = N; Codes for the Only Functional Domain = N; Codes for the Only Repeat Domain = N; Contains a LP/P In-Frame Deletion = N; ≥ 10% of CDS and Codes for Multiple Domains/Repeats = N	Indispensable
NM_002637	PHKA1	13	0.24	0.175	0.48	0.15	0.19	0.23	0.19	0.14	0.19	0.385	0.37	0.09	0.225	0	0.29	0	0.142468	First Coding Exon = N; Last Coding Exon = N; UTR = N; Out-of-Frame = Y; Creates a PTC when Skipped = N; Codes for the Only Functional Domain = N; Codes for the Only Repeat Domain = N; Contains a LP/P In-Frame Deletion = N; ≥ 10% of CDS and Codes for Multiple Domains/Repeats = N	Indispensable
NM_002637	PHKA1	15	0.24	0.175	0.48	0.15	0.19	0.23	0.19	0.14	0.19	0.385	0.37	0.09	0.225	0	0.29	0	0.142468	First Coding Exon = N; Last Coding Exon = N; UTR = N; Out-of-Frame = Y; Creates a PTC when Skipped = N; Codes for the Only Functional Domain = N; Codes for the Only Repeat Domain = N; Contains a LP/P In-Frame Deletion = N; ≥ 10% of CDS and Codes for Multiple Domains/Repeats = N	Indispensable
NM_002637	PHKA1	16	0.24	0.175	0.48	0.15	0.19	0.23	0.19	0.14	0.19	0.385	0.37	0.09	0.225	0	0.29	0	0.142468	First Coding Exon = N; Last Coding Exon = N; UTR = N; Out-of-Frame = Y; Creates a PTC when Skipped = N; Codes for the Only Functional Domain = N; Codes for the Only Repeat Domain = N; Contains a LP/P In-Frame Deletion = N; ≥ 10% of CDS and Codes for Multiple Domains/Repeats = N	Indispensable
NM_002637	PHKA1	17	0.24	0.175	0.48	0.15	0.19	0.23	0.19	0.14	0.19	0.385	0.37	0.09	0.225	0	0.29	0	0.142468	First Coding Exon = N; Last Coding Exon = N; UTR = N; Out-of-Frame = Y; Creates a PTC when Skipped = N; Codes for the Only Functional Domain = N; Codes for the Only Repeat Domain = N; Contains a LP/P In-Frame Deletion = N; ≥ 10% of CDS and Codes for Multiple Domains/Repeats = N	Indispensable
NM_002637	PHKA1	18	0.24	0.175	0.48	0.15	0.19	0.23	0.19	0.14	0.19	0.385	0.37	0.09	0.225	0	0.29	0	0.142468	First Coding Exon = N; Last Coding Exon = N; UTR = N; Out-of-Frame = Y; Creates a PTC when Skipped = N; Codes for the Only Functional Domain = N; Codes for the Only Repeat Domain = N; Contains a LP/P In-Frame Deletion = N; ≥ 10% of CDS and Codes for Multiple Domains/Repeats = N	Indispensable
NM_002637	PHKA1	20	0.24	0.175	0.48	0.15	0.19	0.23	0.19	0.14	0.19	0.385	0.37	0.09	0.225	0	0.29	0	0.142468	First Coding Exon = N; Last Coding Exon = N; UTR = N; Out-of-Frame = Y; Creates a PTC when Skipped = N; Codes for the Only Functional Domain = N; Codes for the Only Repeat Domain = N; Contains a LP/P In-Frame Deletion = N; ≥ 10% of CDS and Codes for Multiple Domains/Repeats = N	Indispensable
NM_002637	PHKA1	21	0.24	0.175	0.48	0.15	0.19	0.23	0.19	0.14	0.19	0.385	0.37	0.09	0.225	0	0.29	0	0.142468	First Coding Exon = N; Last Coding Exon = N; UTR = N; Out-of-Frame = Y; Creates a PTC when Skipped = N; Codes for the Only Functional Domain = N; Codes for the Only Repeat Domain = N; Contains a LP/P In-Frame Deletion = N; ≥ 10% of CDS and Codes for Multiple Domains/Repeats = N	Indispensable
NM_002637	PHKA1	22	0.24	0.175	0.48	0.15	0.19	0.23	0.19	0.14	0.19	0.385	0.37	0.09	0.225	0	0.29	0	0.142468	First Coding Exon = N; Last Coding Exon = N; UTR = N; Out-of-Frame = Y; Creates a PTC when Skipped = N; Codes for the Only Functional Domain = N; Codes for the Only Repeat Domain = N; Contains a LP/P In-Frame Deletion = N; ≥ 10% of CDS and Codes for Multiple Domains/Repeats = N	Indispensable
NM_002637	PHKA1	23	0.24	0.175	0.48	0.15	0.19	0.23	0.19	0.14	0.19	0.385	0.37	0.09	0.225	0	0.29	0	0.142468	First Coding Exon = N; Last Coding Exon = N; UTR = N; Out-of-Frame = Y; Creates a PTC when Skipped = N; Codes for the Only Functional Domain = N; Codes for the Only Repeat Domain = N; Contains a LP/P In-Frame Deletion = N; ≥ 10% of CDS and Codes for Multiple Domains/Repeats = N	Indispensable
NM_002637	PHKA1	24	0.24	0.175	0.48	0.15	0.19	0.23	0.19	0.14	0.19	0.385	0.37	0.09	0.225	0	0.29	0	0.142468	First Coding Exon = N; Last Coding Exon = N; UTR = N; Out-of-Frame = Y; Creates a PTC when Skipped = N; Codes for the Only Functional Domain = N; Codes for the Only Repeat Domain = N; Contains a LP/P In-Frame Deletion = N; ≥ 10% of CDS and Codes for Multiple Domains/Repeats = N	Indispensable
NM_002637	PHKA1	25	0.24	0.175	0.48	0.15	0.19	0.23	0.19	0.14	0.19	0.385	0.37	0.09	0.225	0	0.29	0	0.142468	First Coding Exon = N; Last Coding Exon = N; UTR = N; Out-of-Frame = Y; Creates a PTC when Skipped = N; Codes for the Only Functional Domain = N; Codes for the Only Repeat Domain = N; Contains a LP/P In-Frame Deletion = N; ≥ 10% of CDS and Codes for Multiple Domains/Repeats = N	Indispensable
NM_002637	PHKA1	27	0.24	0.175	0.48	0.15	0.19	0.23	0.19	0.14	0.19	0.385	0.37	0.09	0.225	0	0.29	0	0.142468	First Coding Exon = N; Last Coding Exon = N; UTR = N; Out-of-Frame = Y; Creates a PTC when Skipped = N; Codes for the Only Functional Domain = N; Codes for the Only Repeat Domain = N; Contains a LP/P In-Frame Deletion = N; ≥ 10% of CDS and Codes for Multiple Domains/Repeats = N	Indispensable
NM_002637	PHKA1	32	0.24	0.175	0.48	0.15	0.19	0.23	0.19	0.14	0.19	0.385	0.37	0.09	0.225	0	0.29	0	0.142468	First Coding Exon = N; Last Coding Exon = Y; UTR = N; Out-of-Frame = Y; Creates a PTC when Skipped = N; Codes for the Only Functional Domain = N; Codes for the Only Repeat Domain = N; Contains a LP/P In-Frame Deletion = N; ≥ 10% of CDS and Codes for Multiple Domains/Repeats = N	Indispensable
NM_000292	PHKA2	1	1.875	2.075	2.89	10.74	11.76	3.26	2.68	2.12	2.62	2.99	2.39	3.76	2.41	7.52	6.63	13.68	14.3882	First Coding Exon = Y; Last Coding Exon = N; UTR = N; Out-of-Frame = N; Creates a PTC when Skipped = N; Codes for the Only Functional Domain = N; Codes for the Only Repeat Domain = N; Contains a LP/P In-Frame Deletion = N; ≥ 10% of CDS and Codes for Multiple Domains/Repeats = N	Indispensable
NM_000292	PHKA2	4	1.875	2.075	2.89	10.74	11.76	3.26	2.68	2.12	2.62	2.99	2.39	3.76	2.41	7.52	6.63	13.68	14.3882	First Coding Exon = N; Last Coding Exon = N; UTR = N; Out-of-Frame = Y; Creates a PTC when Skipped = N; Codes for the Only Functional Domain = N; Codes for the Only Repeat Domain = N; Contains a LP/P In-Frame Deletion = Y; ≥ 10% of CDS and Codes for Multiple Domains/Repeats = N	Indispensable
NM_000292	PHKA2	5	1.875	2.075	2.89	10.74	11.76	3.26	2.68	2.12	2.62	2.99	2.39	3.76	2.41	7.52	6.63	13.68	14.3882	First Coding Exon = N; Last Coding Exon = N; UTR = N; Out-of-Frame = Y; Creates a PTC when Skipped = N; Codes for the Only Functional Domain = N; Codes for the Only Repeat Domain = N; Contains a LP/P In-Frame Deletion = N; ≥ 10% of CDS and Codes for Multiple Domains/Repeats = N	Indispensable
NM_000292	PHKA2	8	1.875	2.075	2.89	10.74	11.76	3.26	2.68	2.12	2.62	2.99	2.39	3.76	2.41	7.52	6.63	13.68	14.3882	First Coding Exon = N; Last Coding Exon = N; UTR = N; Out-of-Frame = N; Creates a PTC when Skipped = N; Codes for the Only Functional Domain = N; Codes for the Only Repeat Domain = N; Contains a LP/P In-Frame Deletion = Y; ≥ 10% of CDS and Codes for Multiple Domains/Repeats = N	Indispensable
NM_000292	PHKA2	13	1.875	2.075	2.89	10.74	11.76	3.26	2.68	2.12	2.62	2.99	2.39	3.76	2.41	7.52	6.63	13.68	14.3882	First Coding Exon = N; Last Coding Exon = N; UTR = N; Out-of-Frame = Y; Creates a PTC when Skipped = N; Codes for the Only Functional Domain = N; Codes for the Only Repeat Domain = N; Contains a LP/P In-Frame Deletion = N; ≥ 10% of CDS and Codes for Multiple Domains/Repeats = N	Indispensable
NM_000292	PHKA2	15	1.875	2.075	2.89	10.74	11.76	3.26	2.68	2.12	2.62	2.99	2.39	3.76	2.41	7.52	6.63	13.68	14.3882	First Coding Exon = N; Last Coding Exon = N; UTR = N; Out-of-Frame = Y; Creates a PTC when Skipped = N; Codes for the Only Functional Domain = N; Codes for the Only Repeat Domain = N; Contains a LP/P In-Frame Deletion = N; ≥ 10% of CDS and Codes for Multiple Domains/Repeats = N	Indispensable
NM_000292	PHKA2	16	1.875	2.075	2.89	10.74	11.76	3.26	2.68	2.12	2.62	2.99	2.39	3.76	2.41	7.52	6.63	13.68	14.3882	First Coding Exon = N; Last Coding Exon = N; UTR = N; Out-of-Frame = Y; Creates a PTC when Skipped = N; Codes for the Only Functional Domain = N; Codes for the Only Repeat Domain = N; Contains a LP/P In-Frame Deletion = N; ≥ 10% of CDS and Codes for Multiple Domains/Repeats = N	Indispensable
NM_000292	PHKA2	17	1.875	2.075	2.89	10.74	11.76	3.26	2.68	2.12	2.62	2.99	2.39	3.76	2.41	7.52	6.63	13.68	14.3882	First Coding Exon = N; Last Coding Exon = N; UTR = N; Out-of-Frame = Y; Creates a PTC when Skipped = N; Codes for the Only Functional Domain = N; Codes for the Only Repeat Domain = N; Contains a LP/P In-Frame Deletion = N; ≥ 10% of CDS and Codes for Multiple Domains/Repeats = N	Indispensable
NM_000292	PHKA2	18	1.875	2.075	2.89	10.74	11.76	3.26	2.68	2.12	2.62	2.99	2.39	3.76	2.41	7.52	6.63	13.68	14.3882	First Coding Exon = N; Last Coding Exon = N; UTR = N; Out-of-Frame = Y; Creates a PTC when Skipped = N; Codes for the Only Functional Domain = N; Codes for the Only Repeat Domain = N; Contains a LP/P In-Frame Deletion = N; ≥ 10% of CDS and Codes for Multiple Domains/Repeats = N	Indispensable
NM_000292	PHKA2	20	1.875	2.075	2.89	10.74	11.76	3.26	2.68	2.12	2.62	2.99	2.39	3.76	2.41	7.52	6.63	13.68	14.3882	First Coding Exon = N; Last Coding Exon = N; UTR = N; Out-of-Frame = Y; Creates a PTC when Skipped = N; Codes for the Only Functional Domain = N; Codes for the Only Repeat Domain = N; Contains a LP/P In-Frame Deletion = N; ≥ 10% of CDS and Codes for Multiple Domains/Repeats = N	Indispensable
NM_000292	PHKA2	21	1.875	2.075	2.89	10.74	11.76	3.26	2.68	2.12	2.62	2.99	2.39	3.76	2.41	7.52	6.63	13.68	14.3882	First Coding Exon = N; Last Coding Exon = N; UTR = N; Out-of-Frame = Y; Creates a PTC when Skipped = N; Codes for the Only Functional Domain = N; Codes for the Only Repeat Domain = N; Contains a LP/P In-Frame Deletion = N; ≥ 10% of CDS and Codes for Multiple Domains/Repeats = N	Indispensable
NM_000292	PHKA2	22	1.875	2.075	2.89	10.74	11.76	3.26	2.68	2.12	2.62	2.99	2.39	3.76	2.41	7.52	6.63	13.68	14.3882	First Coding Exon = N; Last Coding Exon = N; UTR = N; Out-of-Frame = Y; Creates a PTC when Skipped = N; Codes for the Only Functional Domain = N; Codes for the Only Repeat Domain = N; Contains a LP/P In-Frame Deletion = N; ≥ 10% of CDS and Codes for Multiple Domains/Repeats = N	Indispensable
NM_000292	PHKA2	23	1.875	2.075	2.89	10.74	11.76	3.26	2.68	2.12	2.62	2.99	2.39	3.76	2.41	7.52	6.63	13.68	14.3882	First Coding Exon = N; Last Coding Exon = N; UTR = N; Out-of-Frame = Y; Creates a PTC when Skipped = N; Codes for the Only Functional Domain = N; Codes for the Only Repeat Domain = N; Contains a LP/P In-Frame Deletion = N; ≥ 10% of CDS and Codes for Multiple Domains/Repeats = N	Indispensable
NM_000292	PHKA2	24	1.875	2.075	2.89	10.74	11.76	3.26	2.68	2.12	2.62	2.99	2.39	3.76	2.41	7.52	6.63	13.68	14.3882	First Coding Exon = N; Last Coding Exon = N; UTR = N; Out-of-Frame = Y; Creates a PTC when Skipped = N; Codes for the Only Functional Domain = N; Codes for the Only Repeat Domain = N; Contains a LP/P In-Frame Deletion = N; ≥ 10% of CDS and Codes for Multiple Domains/Repeats = N	Indispensable
NM_000292	PHKA2	25	1.875	2.075	2.89	10.74	11.76	3.26	2.68	2.12	2.62	2.99	2.39	3.76	2.41	7.52	6.63	13.68	14.3882	First Coding Exon = N; Last Coding Exon = N; UTR = N; Out-of-Frame = Y; Creates a PTC when Skipped = N; Codes for the Only Functional Domain = N; Codes for the Only Repeat Domain = N; Contains a LP/P In-Frame Deletion = N; ≥ 10% of CDS and Codes for Multiple Domains/Repeats = N	Indispensable
NM_000292	PHKA2	27	1.875	2.075	2.89	10.74	11.76	3.26	2.68	2.12	2.62	2.99	2.39	3.76	2.41	7.52	6.63	13.68	14.3882	First Coding Exon = N; Last Coding Exon = N; UTR = N; Out-of-Frame = Y; Creates a PTC when Skipped = N; Codes for the Only Functional Domain = N; Codes for the Only Repeat Domain = N; Contains a LP/P In-Frame Deletion = N; ≥ 10% of CDS and Codes for Multiple Domains/Repeats = N	Indispensable
NM_000292	PHKA2	30	1.875	2.075	2.89	10.74	11.76	3.26	2.68	2.12	2.62	2.99	2.39	3.76	2.41	7.52	6.63	13.68	14.3882	First Coding Exon = N; Last Coding Exon = N; UTR = N; Out-of-Frame = N; Creates a PTC when Skipped = N; Codes for the Only Functional Domain = N; Codes for the Only Repeat Domain = N; Contains a LP/P In-Frame Deletion = Y; ≥ 10% of CDS and Codes for Multiple Domains/Repeats = N	Indispensable
NM_000292	PHKA2	33	1.875	2.075	2.89	10.74	11.76	3.26	2.68	2.12	2.62	2.99	2.39	3.76	2.41	7.52	6.63	13.68	14.3882	First Coding Exon = N; Last Coding Exon = Y; UTR = N; Out-of-Frame = Y; Creates a PTC when Skipped = N; Codes for the Only Functional Domain = N; Codes for the Only Repeat Domain = N; Contains a LP/P In-Frame Deletion = Y; ≥ 10% of CDS and Codes for Multiple Domains/Repeats = N	Indispensable
NM_000293	PHKB	1	0	0	0	0.19	0.23	0	0	0	0	0	0	0	0	0	0	0	0.357947	First Coding Exon = Y; Last Coding Exon = N; UTR = N; Out-of-Frame = Y; Creates a PTC when Skipped = N; Codes for the Only Functional Domain = N; Codes for the Only Repeat Domain = N; Contains a LP/P In-Frame Deletion = N; ≥ 10% of CDS and Codes for Multiple Domains/Repeats = N	Indispensable
NM_000293	PHKB	3	0	0	0	0.19	0.23	0	0	0	0	0	0	0	0	0	0	0	0.357947	First Coding Exon = N; Last Coding Exon = N; UTR = N; Out-of-Frame = Y; Creates a PTC when Skipped = N; Codes for the Only Functional Domain = N; Codes for the Only Repeat Domain = N; Contains a LP/P In-Frame Deletion = N; ≥ 10% of CDS and Codes for Multiple Domains/Repeats = N	Indispensable
NM_000293	PHKB	4	0	0	0	0.19	0.23	0	0	0	0	0	0	0	0	0	0	0	0.357947	First Coding Exon = N; Last Coding Exon = N; UTR = N; Out-of-Frame = Y; Creates a PTC when Skipped = N; Codes for the Only Functional Domain = N; Codes for the Only Repeat Domain = N; Contains a LP/P In-Frame Deletion = N; ≥ 10% of CDS and Codes for Multiple Domains/Repeats = N	Indispensable
NM_000293	PHKB	7	0	0	0	0.19	0.23	0	0	0	0	0	0	0	0	0	0	0	0.357947	First Coding Exon = N; Last Coding Exon = N; UTR = N; Out-of-Frame = Y; Creates a PTC when Skipped = N; Codes for the Only Functional Domain = N; Codes for the Only Repeat Domain = N; Contains a LP/P In-Frame Deletion = N; ≥ 10% of CDS and Codes for Multiple Domains/Repeats = N	Indispensable
NM_000293	PHKB	8	0	0	0	0.19	0.23	0	0	0	0	0	0	0	0	0	0	0	0.357947	First Coding Exon = N; Last Coding Exon = N; UTR = N; Out-of-Frame = Y; Creates a PTC when Skipped = N; Codes for the Only Functional Domain = N; Codes for the Only Repeat Domain = N; Contains a LP/P In-Frame Deletion = N; ≥ 10% of CDS and Codes for Multiple Domains/Repeats = N	Indispensable
NM_000293	PHKB	11	0	0	0	0.19	0.23	0	0	0	0	0	0	0	0	0	0	0	0.357947	First Coding Exon = N; Last Coding Exon = N; UTR = N; Out-of-Frame = Y; Creates a PTC when Skipped = N; Codes for the Only Functional Domain = N; Codes for the Only Repeat Domain = N; Contains a LP/P In-Frame Deletion = N; ≥ 10% of CDS and Codes for Multiple Domains/Repeats = N	Indispensable
NM_000293	PHKB	14	0	0	0	0.19	0.23	0	0	0	0	0	0	0	0	0	0	0	0.357947	First Coding Exon = N; Last Coding Exon = N; UTR = N; Out-of-Frame = Y; Creates a PTC when Skipped = N; Codes for the Only Functional Domain = N; Codes for the Only Repeat Domain = N; Contains a LP/P In-Frame Deletion = N; ≥ 10% of CDS and Codes for Multiple Domains/Repeats = N	Indispensable
NM_000293	PHKB	15	0	0	0	0.19	0.23	0	0	0	0	0	0	0	0	0	0	0	0.357947	First Coding Exon = N; Last Coding Exon = N; UTR = N; Out-of-Frame = Y; Creates a PTC when Skipped = N; Codes for the Only Functional Domain = N; Codes for the Only Repeat Domain = N; Contains a LP/P In-Frame Deletion = N; ≥ 10% of CDS and Codes for Multiple Domains/Repeats = N	Indispensable
NM_000293	PHKB	16	0	0	0	0.19	0.23	0	0	0	0	0	0	0	0	0	0	0	0.357947	First Coding Exon = N; Last Coding Exon = N; UTR = N; Out-of-Frame = Y; Creates a PTC when Skipped = N; Codes for the Only Functional Domain = N; Codes for the Only Repeat Domain = N; Contains a LP/P In-Frame Deletion = N; ≥ 10% of CDS and Codes for Multiple Domains/Repeats = N	Indispensable
NM_000293	PHKB	19	0	0	0	0.19	0.23	0	0	0	0	0	0	0	0	0	0	0	0.357947	First Coding Exon = N; Last Coding Exon = N; UTR = N; Out-of-Frame = Y; Creates a PTC when Skipped = N; Codes for the Only Functional Domain = N; Codes for the Only Repeat Domain = N; Contains a LP/P In-Frame Deletion = N; ≥ 10% of CDS and Codes for Multiple Domains/Repeats = N	Indispensable
NM_000293	PHKB	20	0	0	0	0.19	0.23	0	0	0	0	0	0	0	0	0	0	0	0.357947	First Coding Exon = N; Last Coding Exon = N; UTR = N; Out-of-Frame = Y; Creates a PTC when Skipped = N; Codes for the Only Functional Domain = N; Codes for the Only Repeat Domain = N; Contains a LP/P In-Frame Deletion = N; ≥ 10% of CDS and Codes for Multiple Domains/Repeats = N	Indispensable
NM_000293	PHKB	21	0	0	0	0.19	0.23	0	0	0	0	0	0	0	0	0	0	0	0.357947	First Coding Exon = N; Last Coding Exon = N; UTR = N; Out-of-Frame = Y; Creates a PTC when Skipped = N; Codes for the Only Functional Domain = N; Codes for the Only Repeat Domain = N; Contains a LP/P In-Frame Deletion = N; ≥ 10% of CDS and Codes for Multiple Domains/Repeats = N	Indispensable
NM_000293	PHKB	22	0	0	0	0.19	0.23	0	0	0	0	0	0	0	0	0	0	0	0.357947	First Coding Exon = N; Last Coding Exon = N; UTR = N; Out-of-Frame = Y; Creates a PTC when Skipped = N; Codes for the Only Functional Domain = N; Codes for the Only Repeat Domain = N; Contains a LP/P In-Frame Deletion = N; ≥ 10% of CDS and Codes for Multiple Domains/Repeats = N	Indispensable
NM_000293	PHKB	23	0	0	0	0.19	0.23	0	0	0	0	0	0	0	0	0	0	0	0.357947	First Coding Exon = N; Last Coding Exon = N; UTR = N; Out-of-Frame = Y; Creates a PTC when Skipped = N; Codes for the Only Functional Domain = N; Codes for the Only Repeat Domain = N; Contains a LP/P In-Frame Deletion = N; ≥ 10% of CDS and Codes for Multiple Domains/Repeats = N	Indispensable
NM_000293	PHKB	24	0	0	0	0.19	0.23	0	0	0	0	0	0	0	0	0	0	0	0.357947	First Coding Exon = N; Last Coding Exon = N; UTR = N; Out-of-Frame = Y; Creates a PTC when Skipped = N; Codes for the Only Functional Domain = N; Codes for the Only Repeat Domain = N; Contains a LP/P In-Frame Deletion = N; ≥ 10% of CDS and Codes for Multiple Domains/Repeats = N	Indispensable
NM_000293	PHKB	25	0	0	0	0.19	0.23	0	0	0	0	0	0	0	0	0	0	0	0.357947	First Coding Exon = N; Last Coding Exon = N; UTR = N; Out-of-Frame = Y; Creates a PTC when Skipped = N; Codes for the Only Functional Domain = N; Codes for the Only Repeat Domain = N; Contains a LP/P In-Frame Deletion = N; ≥ 10% of CDS and Codes for Multiple Domains/Repeats = N	Indispensable
NM_000293	PHKB	26	0	0	0	0.19	0.23	0	0	0	0	0	0	0	0	0	0	0	0.357947	First Coding Exon = N; Last Coding Exon = N; UTR = N; Out-of-Frame = Y; Creates a PTC when Skipped = N; Codes for the Only Functional Domain = N; Codes for the Only Repeat Domain = N; Contains a LP/P In-Frame Deletion = N; ≥ 10% of CDS and Codes for Multiple Domains/Repeats = N	Indispensable
NM_000293	PHKB	28	0	0	0	0.19	0.23	0	0	0	0	0	0	0	0	0	0	0	0.357947	First Coding Exon = N; Last Coding Exon = N; UTR = N; Out-of-Frame = Y; Creates a PTC when Skipped = N; Codes for the Only Functional Domain = N; Codes for the Only Repeat Domain = N; Contains a LP/P In-Frame Deletion = N; ≥ 10% of CDS and Codes for Multiple Domains/Repeats = N	Indispensable
NM_000293	PHKB	31	0	0	0	0.19	0.23	0	0	0	0	0	0	0	0	0	0	0	0.357947	First Coding Exon = N; Last Coding Exon = Y; UTR = N; Out-of-Frame = N; Creates a PTC when Skipped = N; Codes for the Only Functional Domain = N; Codes for the Only Repeat Domain = N; Contains a LP/P In-Frame Deletion = N; ≥ 10% of CDS and Codes for Multiple Domains/Repeats = N	Indispensable
NM_000294	PHKG2	2	0.5	0.72	0.61	1.23	1.45	1.31	0.98	0.72	1.03	0.715	0.4	0.33	0.515	0.37	0.27	0.2	1.96417	First Coding Exon = Y; Last Coding Exon = N; UTR = N; Out-of-Frame = Y; Creates a PTC when Skipped = N; Codes for the Only Functional Domain = Y; Codes for the Only Repeat Domain = N; Contains a LP/P In-Frame Deletion = N; ≥ 10% of CDS and Codes for Multiple Domains/Repeats = N	Indispensable
NM_000294	PHKG2	3	0.5	0.72	0.61	1.23	1.45	1.31	0.98	0.72	1.03	0.715	0.4	0.33	0.515	0.37	0.27	0.2	1.96417	First Coding Exon = N; Last Coding Exon = N; UTR = N; Out-of-Frame = Y; Creates a PTC when Skipped = N; Codes for the Only Functional Domain = Y; Codes for the Only Repeat Domain = N; Contains a LP/P In-Frame Deletion = N; ≥ 10% of CDS and Codes for Multiple Domains/Repeats = N	Indispensable
NM_000294	PHKG2	4	0.5	0.72	0.61	1.23	1.45	1.31	0.98	0.72	1.03	0.715	0.4	0.33	0.515	0.37	0.27	0.2	1.96417	First Coding Exon = N; Last Coding Exon = N; UTR = N; Out-of-Frame = Y; Creates a PTC when Skipped = N; Codes for the Only Functional Domain = Y; Codes for the Only Repeat Domain = N; Contains a LP/P In-Frame Deletion = N; ≥ 10% of CDS and Codes for Multiple Domains/Repeats = N	Indispensable
NM_000294	PHKG2	5	0.5	0.72	0.61	1.23	1.45	1.31	0.98	0.72	1.03	0.715	0.4	0.33	0.515	0.37	0.27	0.2	1.96417	First Coding Exon = N; Last Coding Exon = N; UTR = N; Out-of-Frame = N; Creates a PTC when Skipped = N; Codes for the Only Functional Domain = Y; Codes for the Only Repeat Domain = N; Contains a LP/P In-Frame Deletion = N; ≥ 10% of CDS and Codes for Multiple Domains/Repeats = N	Indispensable
NM_000294	PHKG2	6	0.5	0.72	0.61	1.23	1.45	1.31	0.98	0.72	1.03	0.715	0.4	0.33	0.515	0.37	0.27	0.2	1.96417	First Coding Exon = N; Last Coding Exon = N; UTR = N; Out-of-Frame = Y; Creates a PTC when Skipped = N; Codes for the Only Functional Domain = Y; Codes for the Only Repeat Domain = N; Contains a LP/P In-Frame Deletion = N; ≥ 10% of CDS and Codes for Multiple Domains/Repeats = N	Indispensable
NM_000294	PHKG2	7	0.5	0.72	0.61	1.23	1.45	1.31	0.98	0.72	1.03	0.715	0.4	0.33	0.515	0.37	0.27	0.2	1.96417	First Coding Exon = N; Last Coding Exon = N; UTR = N; Out-of-Frame = Y; Creates a PTC when Skipped = N; Codes for the Only Functional Domain = Y; Codes for the Only Repeat Domain = N; Contains a LP/P In-Frame Deletion = N; ≥ 10% of CDS and Codes for Multiple Domains/Repeats = N	Indispensable
NM_000294	PHKG2	8	0.5	0.72	0.61	1.23	1.45	1.31	0.98	0.72	1.03	0.715	0.4	0.33	0.515	0.37	0.27	0.2	1.96417	First Coding Exon = N; Last Coding Exon = N; UTR = N; Out-of-Frame = Y; Creates a PTC when Skipped = N; Codes for the Only Functional Domain = Y; Codes for the Only Repeat Domain = N; Contains a LP/P In-Frame Deletion = N; ≥ 10% of CDS and Codes for Multiple Domains/Repeats = N	Indispensable
NM_000294	PHKG2	9	0.5	0.72	0.61	1.23	1.45	1.31	0.98	0.72	1.03	0.715	0.4	0.33	0.515	0.37	0.27	0.2	1.96417	First Coding Exon = N; Last Coding Exon = N; UTR = N; Out-of-Frame = N; Creates a PTC when Skipped = N; Codes for the Only Functional Domain = Y; Codes for the Only Repeat Domain = N; Contains a LP/P In-Frame Deletion = N; ≥ 10% of CDS and Codes for Multiple Domains/Repeats = N	Indispensable
NM_000294	PHKG2	1	0.5	0.72	0.61	1.23	1.45	1.31	0.98	0.72	1.03	0.715	0.4	0.33	0.515	0.37	0.27	0.2	1.96417	First Coding Exon = N; Last Coding Exon = N; UTR = Y; Out-of-Frame = N; Creates a PTC when Skipped = N; Codes for the Only Functional Domain = N; Codes for the Only Repeat Domain = N; Contains a LP/P In-Frame Deletion = N; ≥ 10% of CDS and Codes for Multiple Domains/Repeats = N	Indispensable
NM_000294	PHKG2	10	0.5	0.72	0.61	1.23	1.45	1.31	0.98	0.72	1.03	0.715	0.4	0.33	0.515	0.37	0.27	0.2	1.96417	First Coding Exon = N; Last Coding Exon = Y; UTR = N; Out-of-Frame = Y; Creates a PTC when Skipped = N; Codes for the Only Functional Domain = N; Codes for the Only Repeat Domain = N; Contains a LP/P In-Frame Deletion = N; ≥ 10% of CDS and Codes for Multiple Domains/Repeats = N	Indispensable
NM_001144758	PHLDB1	20	11.375	5.425	12.55	1.655	3.23	9.74	7.265	15.025	8.835	7.6	13.6	29.95	15.815	0	0	0	0.51455	First Coding Exon = N; Last Coding Exon = N; UTR = N; Out-of-Frame = Y; Creates a PTC when Skipped = N; Codes for the Only Functional Domain = N; Codes for the Only Repeat Domain = N; Contains a LP/P In-Frame Deletion = N; ≥ 10% of CDS and Codes for Multiple Domains/Repeats = N	Indispensable
NM_001144758	PHLDB1	21	11.375	5.425	12.55	1.655	3.23	9.74	7.265	15.025	8.835	7.6	13.6	29.95	15.815	0	0	0	0.51455	First Coding Exon = N; Last Coding Exon = N; UTR = N; Out-of-Frame = Y; Creates a PTC when Skipped = N; Codes for the Only Functional Domain = N; Codes for the Only Repeat Domain = N; Contains a LP/P In-Frame Deletion = N; ≥ 10% of CDS and Codes for Multiple Domains/Repeats = N	Indispensable
NM_001144758	PHLDB1	23	11.375	5.425	12.55	1.655	3.23	9.74	7.265	15.025	8.835	7.6	13.6	29.95	15.815	0	0	0	0.51455	First Coding Exon = N; Last Coding Exon = Y; UTR = N; Out-of-Frame = Y; Creates a PTC when Skipped = N; Codes for the Only Functional Domain = N; Codes for the Only Repeat Domain = N; Contains a LP/P In-Frame Deletion = N; ≥ 10% of CDS and Codes for Multiple Domains/Repeats = N	Indispensable
NM_001144758	PHLDB1	1	11.375	5.425	12.55	1.655	3.23	9.74	7.265	15.025	8.835	7.6	13.6	29.95	15.815	0	0	0	0.51455	First Coding Exon = N; Last Coding Exon = N; UTR = Y; Out-of-Frame = Y; Creates a PTC when Skipped = N; Codes for the Only Functional Domain = N; Codes for the Only Repeat Domain = N; Contains a LP/P In-Frame Deletion = N; ≥ 10% of CDS and Codes for Multiple Domains/Repeats = N	Indispensable
NM_001144758	PHLDB1	2	11.375	5.425	12.55	1.655	3.23	9.74	7.265	15.025	8.835	7.6	13.6	29.95	15.815	0	0	0	0.51455	First Coding Exon = Y; Last Coding Exon = N; UTR = N; Out-of-Frame = N; Creates a PTC when Skipped = N; Codes for the Only Functional Domain = N; Codes for the Only Repeat Domain = N; Contains a LP/P In-Frame Deletion = N; ≥ 10% of CDS and Codes for Multiple Domains/Repeats = N	Indispensable
NM_001144758	PHLDB1	3	11.375	5.425	12.55	1.655	3.23	9.74	7.265	15.025	8.835	7.6	13.6	29.95	15.815	0	0	0	0.51455	First Coding Exon = N; Last Coding Exon = N; UTR = N; Out-of-Frame = Y; Creates a PTC when Skipped = N; Codes for the Only Functional Domain = N; Codes for the Only Repeat Domain = N; Contains a LP/P In-Frame Deletion = N; ≥ 10% of CDS and Codes for Multiple Domains/Repeats = N	Indispensable
NM_001144758	PHLDB1	6	11.375	5.425	12.55	1.655	3.23	9.74	7.265	15.025	8.835	7.6	13.6	29.95	15.815	0	0	0	0.51455	First Coding Exon = N; Last Coding Exon = N; UTR = N; Out-of-Frame = Y; Creates a PTC when Skipped = N; Codes for the Only Functional Domain = N; Codes for the Only Repeat Domain = N; Contains a LP/P In-Frame Deletion = N; ≥ 10% of CDS and Codes for Multiple Domains/Repeats = N	Indispensable
NM_001144758	PHLDB1	15	11.375	5.425	12.55	1.655	3.23	9.74	7.265	15.025	8.835	7.6	13.6	29.95	15.815	0	0	0	0.51455	First Coding Exon = N; Last Coding Exon = N; UTR = N; Out-of-Frame = Y; Creates a PTC when Skipped = N; Codes for the Only Functional Domain = N; Codes for the Only Repeat Domain = N; Contains a LP/P In-Frame Deletion = N; ≥ 10% of CDS and Codes for Multiple Domains/Repeats = N	Indispensable
NM_001144758	PHLDB1	16	11.375	5.425	12.55	1.655	3.23	9.74	7.265	15.025	8.835	7.6	13.6	29.95	15.815	0	0	0	0.51455	First Coding Exon = N; Last Coding Exon = N; UTR = N; Out-of-Frame = Y; Creates a PTC when Skipped = N; Codes for the Only Functional Domain = N; Codes for the Only Repeat Domain = N; Contains a LP/P In-Frame Deletion = N; ≥ 10% of CDS and Codes for Multiple Domains/Repeats = N	Indispensable
NM_001144758	PHLDB1	17	11.375	5.425	12.55	1.655	3.23	9.74	7.265	15.025	8.835	7.6	13.6	29.95	15.815	0	0	0	0.51455	First Coding Exon = N; Last Coding Exon = N; UTR = N; Out-of-Frame = Y; Creates a PTC when Skipped = N; Codes for the Only Functional Domain = N; Codes for the Only Repeat Domain = N; Contains a LP/P In-Frame Deletion = N; ≥ 10% of CDS and Codes for Multiple Domains/Repeats = N	Indispensable
NM_005169	PHOX2A	1	0	0	0	0	0	0	0	0	0	0	0	0	0	0	0	0	0	First Coding Exon = Y; Last Coding Exon = N; UTR = N; Out-of-Frame = Y; Creates a PTC when Skipped = N; Codes for the Only Functional Domain = N; Codes for the Only Repeat Domain = N; Contains a LP/P In-Frame Deletion = N; ≥ 10% of CDS and Codes for Multiple Domains/Repeats = N	Indispensable
NM_005169	PHOX2A	2	0	0	0	0	0	0	0	0	0	0	0	0	0	0	0	0	0	First Coding Exon = N; Last Coding Exon = N; UTR = N; Out-of-Frame = Y; Creates a PTC when Skipped = N; Codes for the Only Functional Domain = N; Codes for the Only Repeat Domain = N; Contains a LP/P In-Frame Deletion = N; ≥ 10% of CDS and Codes for Multiple Domains/Repeats = N	Indispensable
NM_005169	PHOX2A	3	0	0	0	0	0	0	0	0	0	0	0	0	0	0	0	0	0	First Coding Exon = N; Last Coding Exon = Y; UTR = N; Out-of-Frame = N; Creates a PTC when Skipped = N; Codes for the Only Functional Domain = N; Codes for the Only Repeat Domain = N; Contains a LP/P In-Frame Deletion = N; ≥ 10% of CDS and Codes for Multiple Domains/Repeats = N	Indispensable
NM_003924	PHOX2B	1	0	0	0	0	0	0	0	0	0	0	0	0	0	0	0	0	0.000470143	First Coding Exon = Y; Last Coding Exon = N; UTR = N; Out-of-Frame = Y; Creates a PTC when Skipped = N; Codes for the Only Functional Domain = N; Codes for the Only Repeat Domain = N; Contains a LP/P In-Frame Deletion = N; ≥ 10% of CDS and Codes for Multiple Domains/Repeats = N	Indispensable
NM_003924	PHOX2B	2	0	0	0	0	0	0	0	0	0	0	0	0	0	0	0	0	0.000470143	First Coding Exon = N; Last Coding Exon = N; UTR = N; Out-of-Frame = Y; Creates a PTC when Skipped = N; Codes for the Only Functional Domain = N; Codes for the Only Repeat Domain = N; Contains a LP/P In-Frame Deletion = N; ≥ 10% of CDS and Codes for Multiple Domains/Repeats = N	Indispensable
NM_003924	PHOX2B	3	0	0	0	0	0	0	0	0	0	0	0	0	0	0	0	0	0.000470143	First Coding Exon = N; Last Coding Exon = Y; UTR = N; Out-of-Frame = N; Creates a PTC when Skipped = N; Codes for the Only Functional Domain = N; Codes for the Only Repeat Domain = N; Contains a LP/P In-Frame Deletion = N; ≥ 10% of CDS and Codes for Multiple Domains/Repeats = N	Indispensable
NM_006214	PHYH	1	11.65	15.78	14.65	19.275	17.11	19.09	22.79	8.57	13.83	14.015	12.95	8.64	15.29	6.47	19.32	80.36	35.2757	First Coding Exon = Y; Last Coding Exon = N; UTR = N; Out-of-Frame = N; Creates a PTC when Skipped = N; Codes for the Only Functional Domain = N; Codes for the Only Repeat Domain = N; Contains a LP/P In-Frame Deletion = N; ≥ 10% of CDS and Codes for Multiple Domains/Repeats = N	Indispensable
NM_006214	PHYH	2	11.65	15.78	14.65	19.275	17.11	19.09	22.79	8.57	13.83	14.015	12.95	8.64	15.29	6.47	19.32	80.36	35.2757	First Coding Exon = N; Last Coding Exon = N; UTR = N; Out-of-Frame = Y; Creates a PTC when Skipped = N; Codes for the Only Functional Domain = N; Codes for the Only Repeat Domain = N; Contains a LP/P In-Frame Deletion = N; ≥ 10% of CDS and Codes for Multiple Domains/Repeats = N	Indispensable
NM_006214	PHYH	4	11.65	15.78	14.65	19.275	17.11	19.09	22.79	8.57	13.83	14.015	12.95	8.64	15.29	6.47	19.32	80.36	35.2757	First Coding Exon = N; Last Coding Exon = N; UTR = N; Out-of-Frame = Y; Creates a PTC when Skipped = N; Codes for the Only Functional Domain = N; Codes for the Only Repeat Domain = N; Contains a LP/P In-Frame Deletion = N; ≥ 10% of CDS and Codes for Multiple Domains/Repeats = N	Indispensable
NM_006214	PHYH	5	11.65	15.78	14.65	19.275	17.11	19.09	22.79	8.57	13.83	14.015	12.95	8.64	15.29	6.47	19.32	80.36	35.2757	First Coding Exon = N; Last Coding Exon = N; UTR = N; Out-of-Frame = Y; Creates a PTC when Skipped = N; Codes for the Only Functional Domain = N; Codes for the Only Repeat Domain = N; Contains a LP/P In-Frame Deletion = N; ≥ 10% of CDS and Codes for Multiple Domains/Repeats = N	Indispensable
NM_006214	PHYH	6	11.65	15.78	14.65	19.275	17.11	19.09	22.79	8.57	13.83	14.015	12.95	8.64	15.29	6.47	19.32	80.36	35.2757	First Coding Exon = N; Last Coding Exon = N; UTR = N; Out-of-Frame = Y; Creates a PTC when Skipped = N; Codes for the Only Functional Domain = N; Codes for the Only Repeat Domain = N; Contains a LP/P In-Frame Deletion = N; ≥ 10% of CDS and Codes for Multiple Domains/Repeats = N	Indispensable
NM_006214	PHYH	9	11.65	15.78	14.65	19.275	17.11	19.09	22.79	8.57	13.83	14.015	12.95	8.64	15.29	6.47	19.32	80.36	35.2757	First Coding Exon = N; Last Coding Exon = Y; UTR = N; Out-of-Frame = Y; Creates a PTC when Skipped = N; Codes for the Only Functional Domain = N; Codes for the Only Repeat Domain = N; Contains a LP/P In-Frame Deletion = N; ≥ 10% of CDS and Codes for Multiple Domains/Repeats = N	Indispensable
NM_018425	PI4K2A	1	7.695	11.565	8.91	16.65	17.97	16.53	16.73	8.19	11.935	12.245	8.16	6.32	8.245	8.125	15.9	5.45	17.4656	First Coding Exon = Y; Last Coding Exon = N; UTR = N; Out-of-Frame = N; Creates a PTC when Skipped = N; Codes for the Only Functional Domain = Y; Codes for the Only Repeat Domain = N; Contains a LP/P In-Frame Deletion = N; ≥ 10% of CDS and Codes for Multiple Domains/Repeats = N	Indispensable
NM_018425	PI4K2A	2	7.695	11.565	8.91	16.65	17.97	16.53	16.73	8.19	11.935	12.245	8.16	6.32	8.245	8.125	15.9	5.45	17.4656	First Coding Exon = N; Last Coding Exon = N; UTR = N; Out-of-Frame = N; Creates a PTC when Skipped = N; Codes for the Only Functional Domain = Y; Codes for the Only Repeat Domain = N; Contains a LP/P In-Frame Deletion = N; ≥ 10% of CDS and Codes for Multiple Domains/Repeats = N	Indispensable
NM_018425	PI4K2A	3	7.695	11.565	8.91	16.65	17.97	16.53	16.73	8.19	11.935	12.245	8.16	6.32	8.245	8.125	15.9	5.45	17.4656	First Coding Exon = N; Last Coding Exon = N; UTR = N; Out-of-Frame = N; Creates a PTC when Skipped = N; Codes for the Only Functional Domain = Y; Codes for the Only Repeat Domain = N; Contains a LP/P In-Frame Deletion = N; ≥ 10% of CDS and Codes for Multiple Domains/Repeats = N	Indispensable
NM_018425	PI4K2A	4	7.695	11.565	8.91	16.65	17.97	16.53	16.73	8.19	11.935	12.245	8.16	6.32	8.245	8.125	15.9	5.45	17.4656	First Coding Exon = N; Last Coding Exon = N; UTR = N; Out-of-Frame = Y; Creates a PTC when Skipped = N; Codes for the Only Functional Domain = Y; Codes for the Only Repeat Domain = N; Contains a LP/P In-Frame Deletion = N; ≥ 10% of CDS and Codes for Multiple Domains/Repeats = N	Indispensable
NM_018425	PI4K2A	5	7.695	11.565	8.91	16.65	17.97	16.53	16.73	8.19	11.935	12.245	8.16	6.32	8.245	8.125	15.9	5.45	17.4656	First Coding Exon = N; Last Coding Exon = N; UTR = N; Out-of-Frame = Y; Creates a PTC when Skipped = N; Codes for the Only Functional Domain = Y; Codes for the Only Repeat Domain = N; Contains a LP/P In-Frame Deletion = N; ≥ 10% of CDS and Codes for Multiple Domains/Repeats = N	Indispensable
NM_018425	PI4K2A	6	7.695	11.565	8.91	16.65	17.97	16.53	16.73	8.19	11.935	12.245	8.16	6.32	8.245	8.125	15.9	5.45	17.4656	First Coding Exon = N; Last Coding Exon = N; UTR = N; Out-of-Frame = Y; Creates a PTC when Skipped = N; Codes for the Only Functional Domain = Y; Codes for the Only Repeat Domain = N; Contains a LP/P In-Frame Deletion = N; ≥ 10% of CDS and Codes for Multiple Domains/Repeats = N	Indispensable
NM_018425	PI4K2A	7	7.695	11.565	8.91	16.65	17.97	16.53	16.73	8.19	11.935	12.245	8.16	6.32	8.245	8.125	15.9	5.45	17.4656	First Coding Exon = N; Last Coding Exon = N; UTR = N; Out-of-Frame = Y; Creates a PTC when Skipped = N; Codes for the Only Functional Domain = Y; Codes for the Only Repeat Domain = N; Contains a LP/P In-Frame Deletion = N; ≥ 10% of CDS and Codes for Multiple Domains/Repeats = N	Indispensable
NM_018425	PI4K2A	8	7.695	11.565	8.91	16.65	17.97	16.53	16.73	8.19	11.935	12.245	8.16	6.32	8.245	8.125	15.9	5.45	17.4656	First Coding Exon = N; Last Coding Exon = N; UTR = N; Out-of-Frame = N; Creates a PTC when Skipped = N; Codes for the Only Functional Domain = Y; Codes for the Only Repeat Domain = N; Contains a LP/P In-Frame Deletion = N; ≥ 10% of CDS and Codes for Multiple Domains/Repeats = N	Indispensable
NM_018425	PI4K2A	9	7.695	11.565	8.91	16.65	17.97	16.53	16.73	8.19	11.935	12.245	8.16	6.32	8.245	8.125	15.9	5.45	17.4656	First Coding Exon = N; Last Coding Exon = Y; UTR = N; Out-of-Frame = Y; Creates a PTC when Skipped = N; Codes for the Only Functional Domain = Y; Codes for the Only Repeat Domain = N; Contains a LP/P In-Frame Deletion = N; ≥ 10% of CDS and Codes for Multiple Domains/Repeats = N	Indispensable
NM_058004	PI4KA	39	5.425	16.905	7.33	35.365	38.92	30.98	27.205	4.93	7.005	11.605	5.21	4.15	3.99	15.925	14.44	2.75	37.3479	First Coding Exon = N; Last Coding Exon = N; UTR = N; Out-of-Frame = Y; Creates a PTC when Skipped = N; Codes for the Only Functional Domain = N; Codes for the Only Repeat Domain = N; Contains a LP/P In-Frame Deletion = N; ≥ 10% of CDS and Codes for Multiple Domains/Repeats = N	Indispensable
NM_058004	PI4KA	40	5.425	16.905	7.33	35.365	38.92	30.98	27.205	4.93	7.005	11.605	5.21	4.15	3.99	15.925	14.44	2.75	37.3479	First Coding Exon = N; Last Coding Exon = N; UTR = N; Out-of-Frame = Y; Creates a PTC when Skipped = N; Codes for the Only Functional Domain = N; Codes for the Only Repeat Domain = N; Contains a LP/P In-Frame Deletion = N; ≥ 10% of CDS and Codes for Multiple Domains/Repeats = N	Indispensable
NM_058004	PI4KA	43	5.425	16.905	7.33	35.365	38.92	30.98	27.205	4.93	7.005	11.605	5.21	4.15	3.99	15.925	14.44	2.75	37.3479	First Coding Exon = N; Last Coding Exon = N; UTR = N; Out-of-Frame = Y; Creates a PTC when Skipped = N; Codes for the Only Functional Domain = N; Codes for the Only Repeat Domain = N; Contains a LP/P In-Frame Deletion = N; ≥ 10% of CDS and Codes for Multiple Domains/Repeats = N	Indispensable
NM_058004	PI4KA	44	5.425	16.905	7.33	35.365	38.92	30.98	27.205	4.93	7.005	11.605	5.21	4.15	3.99	15.925	14.44	2.75	37.3479	First Coding Exon = N; Last Coding Exon = N; UTR = N; Out-of-Frame = Y; Creates a PTC when Skipped = N; Codes for the Only Functional Domain = N; Codes for the Only Repeat Domain = N; Contains a LP/P In-Frame Deletion = N; ≥ 10% of CDS and Codes for Multiple Domains/Repeats = N	Indispensable
NM_058004	PI4KA	47	5.425	16.905	7.33	35.365	38.92	30.98	27.205	4.93	7.005	11.605	5.21	4.15	3.99	15.925	14.44	2.75	37.3479	First Coding Exon = N; Last Coding Exon = N; UTR = N; Out-of-Frame = Y; Creates a PTC when Skipped = N; Codes for the Only Functional Domain = N; Codes for the Only Repeat Domain = N; Contains a LP/P In-Frame Deletion = N; ≥ 10% of CDS and Codes for Multiple Domains/Repeats = N	Indispensable
NM_058004	PI4KA	48	5.425	16.905	7.33	35.365	38.92	30.98	27.205	4.93	7.005	11.605	5.21	4.15	3.99	15.925	14.44	2.75	37.3479	First Coding Exon = N; Last Coding Exon = N; UTR = N; Out-of-Frame = Y; Creates a PTC when Skipped = N; Codes for the Only Functional Domain = N; Codes for the Only Repeat Domain = N; Contains a LP/P In-Frame Deletion = N; ≥ 10% of CDS and Codes for Multiple Domains/Repeats = N	Indispensable
NM_058004	PI4KA	51	5.425	16.905	7.33	35.365	38.92	30.98	27.205	4.93	7.005	11.605	5.21	4.15	3.99	15.925	14.44	2.75	37.3479	First Coding Exon = N; Last Coding Exon = N; UTR = N; Out-of-Frame = Y; Creates a PTC when Skipped = N; Codes for the Only Functional Domain = N; Codes for the Only Repeat Domain = N; Contains a LP/P In-Frame Deletion = N; ≥ 10% of CDS and Codes for Multiple Domains/Repeats = N	Indispensable
NM_058004	PI4KA	52	5.425	16.905	7.33	35.365	38.92	30.98	27.205	4.93	7.005	11.605	5.21	4.15	3.99	15.925	14.44	2.75	37.3479	First Coding Exon = N; Last Coding Exon = N; UTR = N; Out-of-Frame = Y; Creates a PTC when Skipped = N; Codes for the Only Functional Domain = N; Codes for the Only Repeat Domain = N; Contains a LP/P In-Frame Deletion = N; ≥ 10% of CDS and Codes for Multiple Domains/Repeats = N	Indispensable
NM_058004	PI4KA	55	5.425	16.905	7.33	35.365	38.92	30.98	27.205	4.93	7.005	11.605	5.21	4.15	3.99	15.925	14.44	2.75	37.3479	First Coding Exon = N; Last Coding Exon = Y; UTR = N; Out-of-Frame = N; Creates a PTC when Skipped = N; Codes for the Only Functional Domain = N; Codes for the Only Repeat Domain = N; Contains a LP/P In-Frame Deletion = N; ≥ 10% of CDS and Codes for Multiple Domains/Repeats = N	Indispensable
NM_058004	PI4KA	1	5.425	16.905	7.33	35.365	38.92	30.98	27.205	4.93	7.005	11.605	5.21	4.15	3.99	15.925	14.44	2.75	37.3479	First Coding Exon = Y; Last Coding Exon = N; UTR = N; Out-of-Frame = N; Creates a PTC when Skipped = N; Codes for the Only Functional Domain = N; Codes for the Only Repeat Domain = N; Contains a LP/P In-Frame Deletion = N; ≥ 10% of CDS and Codes for Multiple Domains/Repeats = N	Indispensable
NM_058004	PI4KA	3	5.425	16.905	7.33	35.365	38.92	30.98	27.205	4.93	7.005	11.605	5.21	4.15	3.99	15.925	14.44	2.75	37.3479	First Coding Exon = N; Last Coding Exon = N; UTR = N; Out-of-Frame = Y; Creates a PTC when Skipped = N; Codes for the Only Functional Domain = N; Codes for the Only Repeat Domain = N; Contains a LP/P In-Frame Deletion = N; ≥ 10% of CDS and Codes for Multiple Domains/Repeats = N	Indispensable
NM_058004	PI4KA	4	5.425	16.905	7.33	35.365	38.92	30.98	27.205	4.93	7.005	11.605	5.21	4.15	3.99	15.925	14.44	2.75	37.3479	First Coding Exon = N; Last Coding Exon = N; UTR = N; Out-of-Frame = Y; Creates a PTC when Skipped = N; Codes for the Only Functional Domain = N; Codes for the Only Repeat Domain = N; Contains a LP/P In-Frame Deletion = N; ≥ 10% of CDS and Codes for Multiple Domains/Repeats = N	Indispensable
NM_058004	PI4KA	5	5.425	16.905	7.33	35.365	38.92	30.98	27.205	4.93	7.005	11.605	5.21	4.15	3.99	15.925	14.44	2.75	37.3479	First Coding Exon = N; Last Coding Exon = N; UTR = N; Out-of-Frame = Y; Creates a PTC when Skipped = N; Codes for the Only Functional Domain = N; Codes for the Only Repeat Domain = N; Contains a LP/P In-Frame Deletion = N; ≥ 10% of CDS and Codes for Multiple Domains/Repeats = N	Indispensable
NM_058004	PI4KA	6	5.425	16.905	7.33	35.365	38.92	30.98	27.205	4.93	7.005	11.605	5.21	4.15	3.99	15.925	14.44	2.75	37.3479	First Coding Exon = N; Last Coding Exon = N; UTR = N; Out-of-Frame = Y; Creates a PTC when Skipped = N; Codes for the Only Functional Domain = N; Codes for the Only Repeat Domain = N; Contains a LP/P In-Frame Deletion = N; ≥ 10% of CDS and Codes for Multiple Domains/Repeats = N	Indispensable
NM_058004	PI4KA	7	5.425	16.905	7.33	35.365	38.92	30.98	27.205	4.93	7.005	11.605	5.21	4.15	3.99	15.925	14.44	2.75	37.3479	First Coding Exon = N; Last Coding Exon = N; UTR = N; Out-of-Frame = Y; Creates a PTC when Skipped = N; Codes for the Only Functional Domain = N; Codes for the Only Repeat Domain = N; Contains a LP/P In-Frame Deletion = N; ≥ 10% of CDS and Codes for Multiple Domains/Repeats = N	Indispensable
NM_058004	PI4KA	8	5.425	16.905	7.33	35.365	38.92	30.98	27.205	4.93	7.005	11.605	5.21	4.15	3.99	15.925	14.44	2.75	37.3479	First Coding Exon = N; Last Coding Exon = N; UTR = N; Out-of-Frame = Y; Creates a PTC when Skipped = N; Codes for the Only Functional Domain = N; Codes for the Only Repeat Domain = N; Contains a LP/P In-Frame Deletion = N; ≥ 10% of CDS and Codes for Multiple Domains/Repeats = N	Indispensable
NM_058004	PI4KA	10	5.425	16.905	7.33	35.365	38.92	30.98	27.205	4.93	7.005	11.605	5.21	4.15	3.99	15.925	14.44	2.75	37.3479	First Coding Exon = N; Last Coding Exon = N; UTR = N; Out-of-Frame = Y; Creates a PTC when Skipped = N; Codes for the Only Functional Domain = N; Codes for the Only Repeat Domain = N; Contains a LP/P In-Frame Deletion = N; ≥ 10% of CDS and Codes for Multiple Domains/Repeats = N	Indispensable
NM_058004	PI4KA	12	5.425	16.905	7.33	35.365	38.92	30.98	27.205	4.93	7.005	11.605	5.21	4.15	3.99	15.925	14.44	2.75	37.3479	First Coding Exon = N; Last Coding Exon = N; UTR = N; Out-of-Frame = Y; Creates a PTC when Skipped = N; Codes for the Only Functional Domain = N; Codes for the Only Repeat Domain = N; Contains a LP/P In-Frame Deletion = N; ≥ 10% of CDS and Codes for Multiple Domains/Repeats = N	Indispensable
NM_058004	PI4KA	13	5.425	16.905	7.33	35.365	38.92	30.98	27.205	4.93	7.005	11.605	5.21	4.15	3.99	15.925	14.44	2.75	37.3479	First Coding Exon = N; Last Coding Exon = N; UTR = N; Out-of-Frame = Y; Creates a PTC when Skipped = N; Codes for the Only Functional Domain = N; Codes for the Only Repeat Domain = N; Contains a LP/P In-Frame Deletion = N; ≥ 10% of CDS and Codes for Multiple Domains/Repeats = N	Indispensable
NM_058004	PI4KA	14	5.425	16.905	7.33	35.365	38.92	30.98	27.205	4.93	7.005	11.605	5.21	4.15	3.99	15.925	14.44	2.75	37.3479	First Coding Exon = N; Last Coding Exon = N; UTR = N; Out-of-Frame = Y; Creates a PTC when Skipped = N; Codes for the Only Functional Domain = N; Codes for the Only Repeat Domain = N; Contains a LP/P In-Frame Deletion = N; ≥ 10% of CDS and Codes for Multiple Domains/Repeats = N	Indispensable
NM_058004	PI4KA	16	5.425	16.905	7.33	35.365	38.92	30.98	27.205	4.93	7.005	11.605	5.21	4.15	3.99	15.925	14.44	2.75	37.3479	First Coding Exon = N; Last Coding Exon = N; UTR = N; Out-of-Frame = Y; Creates a PTC when Skipped = N; Codes for the Only Functional Domain = N; Codes for the Only Repeat Domain = N; Contains a LP/P In-Frame Deletion = N; ≥ 10% of CDS and Codes for Multiple Domains/Repeats = N	Indispensable
NM_058004	PI4KA	17	5.425	16.905	7.33	35.365	38.92	30.98	27.205	4.93	7.005	11.605	5.21	4.15	3.99	15.925	14.44	2.75	37.3479	First Coding Exon = N; Last Coding Exon = N; UTR = N; Out-of-Frame = Y; Creates a PTC when Skipped = N; Codes for the Only Functional Domain = N; Codes for the Only Repeat Domain = N; Contains a LP/P In-Frame Deletion = N; ≥ 10% of CDS and Codes for Multiple Domains/Repeats = N	Indispensable
NM_058004	PI4KA	18	5.425	16.905	7.33	35.365	38.92	30.98	27.205	4.93	7.005	11.605	5.21	4.15	3.99	15.925	14.44	2.75	37.3479	First Coding Exon = N; Last Coding Exon = N; UTR = N; Out-of-Frame = Y; Creates a PTC when Skipped = N; Codes for the Only Functional Domain = N; Codes for the Only Repeat Domain = N; Contains a LP/P In-Frame Deletion = N; ≥ 10% of CDS and Codes for Multiple Domains/Repeats = N	Indispensable
NM_058004	PI4KA	20	5.425	16.905	7.33	35.365	38.92	30.98	27.205	4.93	7.005	11.605	5.21	4.15	3.99	15.925	14.44	2.75	37.3479	First Coding Exon = N; Last Coding Exon = N; UTR = N; Out-of-Frame = Y; Creates a PTC when Skipped = N; Codes for the Only Functional Domain = N; Codes for the Only Repeat Domain = N; Contains a LP/P In-Frame Deletion = N; ≥ 10% of CDS and Codes for Multiple Domains/Repeats = N	Indispensable
NM_058004	PI4KA	21	5.425	16.905	7.33	35.365	38.92	30.98	27.205	4.93	7.005	11.605	5.21	4.15	3.99	15.925	14.44	2.75	37.3479	First Coding Exon = N; Last Coding Exon = N; UTR = N; Out-of-Frame = Y; Creates a PTC when Skipped = N; Codes for the Only Functional Domain = N; Codes for the Only Repeat Domain = N; Contains a LP/P In-Frame Deletion = N; ≥ 10% of CDS and Codes for Multiple Domains/Repeats = N	Indispensable
NM_058004	PI4KA	22	5.425	16.905	7.33	35.365	38.92	30.98	27.205	4.93	7.005	11.605	5.21	4.15	3.99	15.925	14.44	2.75	37.3479	First Coding Exon = N; Last Coding Exon = N; UTR = N; Out-of-Frame = Y; Creates a PTC when Skipped = N; Codes for the Only Functional Domain = N; Codes for the Only Repeat Domain = N; Contains a LP/P In-Frame Deletion = N; ≥ 10% of CDS and Codes for Multiple Domains/Repeats = N	Indispensable
NM_058004	PI4KA	23	5.425	16.905	7.33	35.365	38.92	30.98	27.205	4.93	7.005	11.605	5.21	4.15	3.99	15.925	14.44	2.75	37.3479	First Coding Exon = N; Last Coding Exon = N; UTR = N; Out-of-Frame = Y; Creates a PTC when Skipped = N; Codes for the Only Functional Domain = N; Codes for the Only Repeat Domain = N; Contains a LP/P In-Frame Deletion = N; ≥ 10% of CDS and Codes for Multiple Domains/Repeats = N	Indispensable
NM_058004	PI4KA	24	5.425	16.905	7.33	35.365	38.92	30.98	27.205	4.93	7.005	11.605	5.21	4.15	3.99	15.925	14.44	2.75	37.3479	First Coding Exon = N; Last Coding Exon = N; UTR = N; Out-of-Frame = Y; Creates a PTC when Skipped = N; Codes for the Only Functional Domain = N; Codes for the Only Repeat Domain = N; Contains a LP/P In-Frame Deletion = N; ≥ 10% of CDS and Codes for Multiple Domains/Repeats = N	Indispensable
NM_058004	PI4KA	25	5.425	16.905	7.33	35.365	38.92	30.98	27.205	4.93	7.005	11.605	5.21	4.15	3.99	15.925	14.44	2.75	37.3479	First Coding Exon = N; Last Coding Exon = N; UTR = N; Out-of-Frame = Y; Creates a PTC when Skipped = N; Codes for the Only Functional Domain = N; Codes for the Only Repeat Domain = N; Contains a LP/P In-Frame Deletion = N; ≥ 10% of CDS and Codes for Multiple Domains/Repeats = N	Indispensable
NM_058004	PI4KA	26	5.425	16.905	7.33	35.365	38.92	30.98	27.205	4.93	7.005	11.605	5.21	4.15	3.99	15.925	14.44	2.75	37.3479	First Coding Exon = N; Last Coding Exon = N; UTR = N; Out-of-Frame = Y; Creates a PTC when Skipped = N; Codes for the Only Functional Domain = N; Codes for the Only Repeat Domain = N; Contains a LP/P In-Frame Deletion = N; ≥ 10% of CDS and Codes for Multiple Domains/Repeats = N	Indispensable
NM_058004	PI4KA	31	5.425	16.905	7.33	35.365	38.92	30.98	27.205	4.93	7.005	11.605	5.21	4.15	3.99	15.925	14.44	2.75	37.3479	First Coding Exon = N; Last Coding Exon = N; UTR = N; Out-of-Frame = Y; Creates a PTC when Skipped = N; Codes for the Only Functional Domain = N; Codes for the Only Repeat Domain = N; Contains a LP/P In-Frame Deletion = N; ≥ 10% of CDS and Codes for Multiple Domains/Repeats = N	Indispensable
NM_058004	PI4KA	32	5.425	16.905	7.33	35.365	38.92	30.98	27.205	4.93	7.005	11.605	5.21	4.15	3.99	15.925	14.44	2.75	37.3479	First Coding Exon = N; Last Coding Exon = N; UTR = N; Out-of-Frame = Y; Creates a PTC when Skipped = N; Codes for the Only Functional Domain = N; Codes for the Only Repeat Domain = N; Contains a LP/P In-Frame Deletion = N; ≥ 10% of CDS and Codes for Multiple Domains/Repeats = N	Indispensable
NM_058004	PI4KA	34	5.425	16.905	7.33	35.365	38.92	30.98	27.205	4.93	7.005	11.605	5.21	4.15	3.99	15.925	14.44	2.75	37.3479	First Coding Exon = N; Last Coding Exon = N; UTR = N; Out-of-Frame = Y; Creates a PTC when Skipped = N; Codes for the Only Functional Domain = N; Codes for the Only Repeat Domain = N; Contains a LP/P In-Frame Deletion = N; ≥ 10% of CDS and Codes for Multiple Domains/Repeats = N	Indispensable
NM_058004	PI4KA	36	5.425	16.905	7.33	35.365	38.92	30.98	27.205	4.93	7.005	11.605	5.21	4.15	3.99	15.925	14.44	2.75	37.3479	First Coding Exon = N; Last Coding Exon = N; UTR = N; Out-of-Frame = Y; Creates a PTC when Skipped = N; Codes for the Only Functional Domain = N; Codes for the Only Repeat Domain = N; Contains a LP/P In-Frame Deletion = N; ≥ 10% of CDS and Codes for Multiple Domains/Repeats = N	Indispensable
NM_058004	PI4KA	38	5.425	16.905	7.33	35.365	38.92	30.98	27.205	4.93	7.005	11.605	5.21	4.15	3.99	15.925	14.44	2.75	37.3479	First Coding Exon = N; Last Coding Exon = N; UTR = N; Out-of-Frame = Y; Creates a PTC when Skipped = N; Codes for the Only Functional Domain = N; Codes for the Only Repeat Domain = N; Contains a LP/P In-Frame Deletion = N; ≥ 10% of CDS and Codes for Multiple Domains/Repeats = N	Indispensable
NM_058004	PI4KA	45	5.425	16.905	7.33	35.365	38.92	30.98	27.205	4.93	7.005	11.605	5.21	4.15	3.99	15.925	14.44	2.75	37.3479	First Coding Exon = N; Last Coding Exon = N; UTR = N; Out-of-Frame = Y; Creates a PTC when Skipped = N; Codes for the Only Functional Domain = N; Codes for the Only Repeat Domain = N; Contains a LP/P In-Frame Deletion = N; ≥ 10% of CDS and Codes for Multiple Domains/Repeats = N	Indispensable
NM_058004	PI4KA	46	5.425	16.905	7.33	35.365	38.92	30.98	27.205	4.93	7.005	11.605	5.21	4.15	3.99	15.925	14.44	2.75	37.3479	First Coding Exon = N; Last Coding Exon = N; UTR = N; Out-of-Frame = Y; Creates a PTC when Skipped = N; Codes for the Only Functional Domain = N; Codes for the Only Repeat Domain = N; Contains a LP/P In-Frame Deletion = N; ≥ 10% of CDS and Codes for Multiple Domains/Repeats = N	Indispensable
NM_001369623	PI4KB	2	6.525	7.33	7.34	13.725	16.26	10.74	9.235	6.845	8.275	7.75	6.54	9.08	7.815	4.77	8.75	3.91	7.45945	First Coding Exon = Y; Last Coding Exon = N; UTR = N; Out-of-Frame = N; Creates a PTC when Skipped = N; Codes for the Only Functional Domain = N; Codes for the Only Repeat Domain = N; Contains a LP/P In-Frame Deletion = N; ≥ 10% of CDS and Codes for Multiple Domains/Repeats = N	Indispensable
NM_001369623	PI4KB	8	6.525	7.33	7.34	13.725	16.26	10.74	9.235	6.845	8.275	7.75	6.54	9.08	7.815	4.77	8.75	3.91	7.45945	First Coding Exon = N; Last Coding Exon = N; UTR = N; Out-of-Frame = Y; Creates a PTC when Skipped = N; Codes for the Only Functional Domain = N; Codes for the Only Repeat Domain = N; Contains a LP/P In-Frame Deletion = N; ≥ 10% of CDS and Codes for Multiple Domains/Repeats = N	Indispensable
NM_001369623	PI4KB	9	6.525	7.33	7.34	13.725	16.26	10.74	9.235	6.845	8.275	7.75	6.54	9.08	7.815	4.77	8.75	3.91	7.45945	First Coding Exon = N; Last Coding Exon = N; UTR = N; Out-of-Frame = Y; Creates a PTC when Skipped = N; Codes for the Only Functional Domain = N; Codes for the Only Repeat Domain = N; Contains a LP/P In-Frame Deletion = N; ≥ 10% of CDS and Codes for Multiple Domains/Repeats = N	Indispensable
NM_001369623	PI4KB	10	6.525	7.33	7.34	13.725	16.26	10.74	9.235	6.845	8.275	7.75	6.54	9.08	7.815	4.77	8.75	3.91	7.45945	First Coding Exon = N; Last Coding Exon = N; UTR = N; Out-of-Frame = Y; Creates a PTC when Skipped = N; Codes for the Only Functional Domain = N; Codes for the Only Repeat Domain = N; Contains a LP/P In-Frame Deletion = N; ≥ 10% of CDS and Codes for Multiple Domains/Repeats = N	Indispensable
NM_001369623	PI4KB	11	6.525	7.33	7.34	13.725	16.26	10.74	9.235	6.845	8.275	7.75	6.54	9.08	7.815	4.77	8.75	3.91	7.45945	First Coding Exon = N; Last Coding Exon = N; UTR = N; Out-of-Frame = Y; Creates a PTC when Skipped = N; Codes for the Only Functional Domain = N; Codes for the Only Repeat Domain = N; Contains a LP/P In-Frame Deletion = N; ≥ 10% of CDS and Codes for Multiple Domains/Repeats = N	Indispensable
NM_001369623	PI4KB	12	6.525	7.33	7.34	13.725	16.26	10.74	9.235	6.845	8.275	7.75	6.54	9.08	7.815	4.77	8.75	3.91	7.45945	First Coding Exon = N; Last Coding Exon = Y; UTR = N; Out-of-Frame = N; Creates a PTC when Skipped = N; Codes for the Only Functional Domain = N; Codes for the Only Repeat Domain = N; Contains a LP/P In-Frame Deletion = N; ≥ 10% of CDS and Codes for Multiple Domains/Repeats = N	Indispensable
NM_001369623	PI4KB	1	6.525	7.33	7.34	13.725	16.26	10.74	9.235	6.845	8.275	7.75	6.54	9.08	7.815	4.77	8.75	3.91	7.45945	First Coding Exon = N; Last Coding Exon = N; UTR = Y; Out-of-Frame = Y; Creates a PTC when Skipped = N; Codes for the Only Functional Domain = N; Codes for the Only Repeat Domain = N; Contains a LP/P In-Frame Deletion = N; ≥ 10% of CDS and Codes for Multiple Domains/Repeats = N	Indispensable
NM_001369623	PI4KB	6	6.525	7.33	7.34	13.725	16.26	10.74	9.235	6.845	8.275	7.75	6.54	9.08	7.815	4.77	8.75	3.91	7.45945	First Coding Exon = N; Last Coding Exon = N; UTR = N; Out-of-Frame = Y; Creates a PTC when Skipped = N; Codes for the Only Functional Domain = N; Codes for the Only Repeat Domain = N; Contains a LP/P In-Frame Deletion = N; ≥ 10% of CDS and Codes for Multiple Domains/Repeats = N	Indispensable
NM_006346	PIBF1	1	1.48	1.675	1.84	3.585	3.25	1.99	2.22	1.66	2.165	2.045	1.49	2.46	1.685	6.575	7.68	1.84	10.0462	First Coding Exon = N; Last Coding Exon = N; UTR = Y; Out-of-Frame = Y; Creates a PTC when Skipped = N; Codes for the Only Functional Domain = N; Codes for the Only Repeat Domain = N; Contains a LP/P In-Frame Deletion = N; ≥ 10% of CDS and Codes for Multiple Domains/Repeats = N	Indispensable
NM_006346	PIBF1	2	1.48	1.675	1.84	3.585	3.25	1.99	2.22	1.66	2.165	2.045	1.49	2.46	1.685	6.575	7.68	1.84	10.0462	First Coding Exon = Y; Last Coding Exon = N; UTR = N; Out-of-Frame = N; Creates a PTC when Skipped = N; Codes for the Only Functional Domain = N; Codes for the Only Repeat Domain = N; Contains a LP/P In-Frame Deletion = N; ≥ 10% of CDS and Codes for Multiple Domains/Repeats = N	Indispensable
NM_006346	PIBF1	3	1.48	1.675	1.84	3.585	3.25	1.99	2.22	1.66	2.165	2.045	1.49	2.46	1.685	6.575	7.68	1.84	10.0462	First Coding Exon = N; Last Coding Exon = N; UTR = N; Out-of-Frame = Y; Creates a PTC when Skipped = N; Codes for the Only Functional Domain = N; Codes for the Only Repeat Domain = N; Contains a LP/P In-Frame Deletion = N; ≥ 10% of CDS and Codes for Multiple Domains/Repeats = N	Indispensable
NM_006346	PIBF1	4	1.48	1.675	1.84	3.585	3.25	1.99	2.22	1.66	2.165	2.045	1.49	2.46	1.685	6.575	7.68	1.84	10.0462	First Coding Exon = N; Last Coding Exon = N; UTR = N; Out-of-Frame = Y; Creates a PTC when Skipped = N; Codes for the Only Functional Domain = N; Codes for the Only Repeat Domain = N; Contains a LP/P In-Frame Deletion = N; ≥ 10% of CDS and Codes for Multiple Domains/Repeats = N	Indispensable
NM_006346	PIBF1	6	1.48	1.675	1.84	3.585	3.25	1.99	2.22	1.66	2.165	2.045	1.49	2.46	1.685	6.575	7.68	1.84	10.0462	First Coding Exon = N; Last Coding Exon = N; UTR = N; Out-of-Frame = Y; Creates a PTC when Skipped = N; Codes for the Only Functional Domain = N; Codes for the Only Repeat Domain = N; Contains a LP/P In-Frame Deletion = N; ≥ 10% of CDS and Codes for Multiple Domains/Repeats = N	Indispensable
NM_006346	PIBF1	7	1.48	1.675	1.84	3.585	3.25	1.99	2.22	1.66	2.165	2.045	1.49	2.46	1.685	6.575	7.68	1.84	10.0462	First Coding Exon = N; Last Coding Exon = N; UTR = N; Out-of-Frame = Y; Creates a PTC when Skipped = N; Codes for the Only Functional Domain = N; Codes for the Only Repeat Domain = N; Contains a LP/P In-Frame Deletion = N; ≥ 10% of CDS and Codes for Multiple Domains/Repeats = N	Indispensable
NM_006346	PIBF1	8	1.48	1.675	1.84	3.585	3.25	1.99	2.22	1.66	2.165	2.045	1.49	2.46	1.685	6.575	7.68	1.84	10.0462	First Coding Exon = N; Last Coding Exon = N; UTR = N; Out-of-Frame = Y; Creates a PTC when Skipped = N; Codes for the Only Functional Domain = N; Codes for the Only Repeat Domain = N; Contains a LP/P In-Frame Deletion = N; ≥ 10% of CDS and Codes for Multiple Domains/Repeats = N	Indispensable
NM_006346	PIBF1	11	1.48	1.675	1.84	3.585	3.25	1.99	2.22	1.66	2.165	2.045	1.49	2.46	1.685	6.575	7.68	1.84	10.0462	First Coding Exon = N; Last Coding Exon = N; UTR = N; Out-of-Frame = Y; Creates a PTC when Skipped = N; Codes for the Only Functional Domain = N; Codes for the Only Repeat Domain = N; Contains a LP/P In-Frame Deletion = N; ≥ 10% of CDS and Codes for Multiple Domains/Repeats = N	Indispensable
NM_006346	PIBF1	12	1.48	1.675	1.84	3.585	3.25	1.99	2.22	1.66	2.165	2.045	1.49	2.46	1.685	6.575	7.68	1.84	10.0462	First Coding Exon = N; Last Coding Exon = N; UTR = N; Out-of-Frame = Y; Creates a PTC when Skipped = N; Codes for the Only Functional Domain = N; Codes for the Only Repeat Domain = N; Contains a LP/P In-Frame Deletion = N; ≥ 10% of CDS and Codes for Multiple Domains/Repeats = N	Indispensable
NM_006346	PIBF1	13	1.48	1.675	1.84	3.585	3.25	1.99	2.22	1.66	2.165	2.045	1.49	2.46	1.685	6.575	7.68	1.84	10.0462	First Coding Exon = N; Last Coding Exon = N; UTR = N; Out-of-Frame = Y; Creates a PTC when Skipped = N; Codes for the Only Functional Domain = N; Codes for the Only Repeat Domain = N; Contains a LP/P In-Frame Deletion = N; ≥ 10% of CDS and Codes for Multiple Domains/Repeats = N	Indispensable
NM_006346	PIBF1	14	1.48	1.675	1.84	3.585	3.25	1.99	2.22	1.66	2.165	2.045	1.49	2.46	1.685	6.575	7.68	1.84	10.0462	First Coding Exon = N; Last Coding Exon = N; UTR = N; Out-of-Frame = Y; Creates a PTC when Skipped = N; Codes for the Only Functional Domain = N; Codes for the Only Repeat Domain = N; Contains a LP/P In-Frame Deletion = N; ≥ 10% of CDS and Codes for Multiple Domains/Repeats = N	Indispensable
NM_006346	PIBF1	15	1.48	1.675	1.84	3.585	3.25	1.99	2.22	1.66	2.165	2.045	1.49	2.46	1.685	6.575	7.68	1.84	10.0462	First Coding Exon = N; Last Coding Exon = N; UTR = N; Out-of-Frame = Y; Creates a PTC when Skipped = N; Codes for the Only Functional Domain = N; Codes for the Only Repeat Domain = N; Contains a LP/P In-Frame Deletion = N; ≥ 10% of CDS and Codes for Multiple Domains/Repeats = N	Indispensable
NM_006346	PIBF1	16	1.48	1.675	1.84	3.585	3.25	1.99	2.22	1.66	2.165	2.045	1.49	2.46	1.685	6.575	7.68	1.84	10.0462	First Coding Exon = N; Last Coding Exon = N; UTR = N; Out-of-Frame = Y; Creates a PTC when Skipped = N; Codes for the Only Functional Domain = N; Codes for the Only Repeat Domain = N; Contains a LP/P In-Frame Deletion = N; ≥ 10% of CDS and Codes for Multiple Domains/Repeats = N	Indispensable
NM_006346	PIBF1	18	1.48	1.675	1.84	3.585	3.25	1.99	2.22	1.66	2.165	2.045	1.49	2.46	1.685	6.575	7.68	1.84	10.0462	First Coding Exon = N; Last Coding Exon = Y; UTR = N; Out-of-Frame = Y; Creates a PTC when Skipped = N; Codes for the Only Functional Domain = N; Codes for the Only Repeat Domain = N; Contains a LP/P In-Frame Deletion = N; ≥ 10% of CDS and Codes for Multiple Domains/Repeats = N	Indispensable
NM_007166	PICALM	1	10.765	10.825	12.09	20.12	17.56	11.05	13	12.335	13.49	11.755	11.9	19.15	14.45	14.575	14.84	10.99	10.7596	First Coding Exon = Y; Last Coding Exon = N; UTR = N; Out-of-Frame = Y; Creates a PTC when Skipped = N; Codes for the Only Functional Domain = Y; Codes for the Only Repeat Domain = N; Contains a LP/P In-Frame Deletion = N; ≥ 10% of CDS and Codes for Multiple Domains/Repeats = N	Indispensable
NM_007166	PICALM	2	10.765	10.825	12.09	20.12	17.56	11.05	13	12.335	13.49	11.755	11.9	19.15	14.45	14.575	14.84	10.99	10.7596	First Coding Exon = N; Last Coding Exon = N; UTR = N; Out-of-Frame = Y; Creates a PTC when Skipped = N; Codes for the Only Functional Domain = Y; Codes for the Only Repeat Domain = N; Contains a LP/P In-Frame Deletion = N; ≥ 10% of CDS and Codes for Multiple Domains/Repeats = N	Indispensable
NM_007166	PICALM	3	10.765	10.825	12.09	20.12	17.56	11.05	13	12.335	13.49	11.755	11.9	19.15	14.45	14.575	14.84	10.99	10.7596	First Coding Exon = N; Last Coding Exon = N; UTR = N; Out-of-Frame = Y; Creates a PTC when Skipped = N; Codes for the Only Functional Domain = Y; Codes for the Only Repeat Domain = N; Contains a LP/P In-Frame Deletion = N; ≥ 10% of CDS and Codes for Multiple Domains/Repeats = N	Indispensable
NM_007166	PICALM	4	10.765	10.825	12.09	20.12	17.56	11.05	13	12.335	13.49	11.755	11.9	19.15	14.45	14.575	14.84	10.99	10.7596	First Coding Exon = N; Last Coding Exon = N; UTR = N; Out-of-Frame = Y; Creates a PTC when Skipped = N; Codes for the Only Functional Domain = Y; Codes for the Only Repeat Domain = N; Contains a LP/P In-Frame Deletion = N; ≥ 10% of CDS and Codes for Multiple Domains/Repeats = N	Indispensable
NM_007166	PICALM	5	10.765	10.825	12.09	20.12	17.56	11.05	13	12.335	13.49	11.755	11.9	19.15	14.45	14.575	14.84	10.99	10.7596	First Coding Exon = N; Last Coding Exon = N; UTR = N; Out-of-Frame = Y; Creates a PTC when Skipped = N; Codes for the Only Functional Domain = N; Codes for the Only Repeat Domain = N; Contains a LP/P In-Frame Deletion = N; ≥ 10% of CDS and Codes for Multiple Domains/Repeats = N	Indispensable
NM_007166	PICALM	6	10.765	10.825	12.09	20.12	17.56	11.05	13	12.335	13.49	11.755	11.9	19.15	14.45	14.575	14.84	10.99	10.7596	First Coding Exon = N; Last Coding Exon = N; UTR = N; Out-of-Frame = Y; Creates a PTC when Skipped = N; Codes for the Only Functional Domain = N; Codes for the Only Repeat Domain = N; Contains a LP/P In-Frame Deletion = N; ≥ 10% of CDS and Codes for Multiple Domains/Repeats = N	Indispensable
NM_007166	PICALM	7	10.765	10.825	12.09	20.12	17.56	11.05	13	12.335	13.49	11.755	11.9	19.15	14.45	14.575	14.84	10.99	10.7596	First Coding Exon = N; Last Coding Exon = N; UTR = N; Out-of-Frame = Y; Creates a PTC when Skipped = N; Codes for the Only Functional Domain = N; Codes for the Only Repeat Domain = N; Contains a LP/P In-Frame Deletion = N; ≥ 10% of CDS and Codes for Multiple Domains/Repeats = N	Indispensable
NM_007166	PICALM	9	10.765	10.825	12.09	20.12	17.56	11.05	13	12.335	13.49	11.755	11.9	19.15	14.45	14.575	14.84	10.99	10.7596	First Coding Exon = N; Last Coding Exon = N; UTR = N; Out-of-Frame = Y; Creates a PTC when Skipped = N; Codes for the Only Functional Domain = N; Codes for the Only Repeat Domain = N; Contains a LP/P In-Frame Deletion = N; ≥ 10% of CDS and Codes for Multiple Domains/Repeats = N	Indispensable
NM_007166	PICALM	10	10.765	10.825	12.09	20.12	17.56	11.05	13	12.335	13.49	11.755	11.9	19.15	14.45	14.575	14.84	10.99	10.7596	First Coding Exon = N; Last Coding Exon = N; UTR = N; Out-of-Frame = Y; Creates a PTC when Skipped = N; Codes for the Only Functional Domain = N; Codes for the Only Repeat Domain = N; Contains a LP/P In-Frame Deletion = N; ≥ 10% of CDS and Codes for Multiple Domains/Repeats = N	Indispensable
NM_007166	PICALM	11	10.765	10.825	12.09	20.12	17.56	11.05	13	12.335	13.49	11.755	11.9	19.15	14.45	14.575	14.84	10.99	10.7596	First Coding Exon = N; Last Coding Exon = N; UTR = N; Out-of-Frame = Y; Creates a PTC when Skipped = N; Codes for the Only Functional Domain = N; Codes for the Only Repeat Domain = N; Contains a LP/P In-Frame Deletion = N; ≥ 10% of CDS and Codes for Multiple Domains/Repeats = N	Indispensable
NM_007166	PICALM	12	10.765	10.825	12.09	20.12	17.56	11.05	13	12.335	13.49	11.755	11.9	19.15	14.45	14.575	14.84	10.99	10.7596	First Coding Exon = N; Last Coding Exon = N; UTR = N; Out-of-Frame = Y; Creates a PTC when Skipped = N; Codes for the Only Functional Domain = N; Codes for the Only Repeat Domain = N; Contains a LP/P In-Frame Deletion = N; ≥ 10% of CDS and Codes for Multiple Domains/Repeats = N	Indispensable
NM_007166	PICALM	16	10.765	10.825	12.09	20.12	17.56	11.05	13	12.335	13.49	11.755	11.9	19.15	14.45	14.575	14.84	10.99	10.7596	First Coding Exon = N; Last Coding Exon = N; UTR = N; Out-of-Frame = Y; Creates a PTC when Skipped = N; Codes for the Only Functional Domain = N; Codes for the Only Repeat Domain = N; Contains a LP/P In-Frame Deletion = N; ≥ 10% of CDS and Codes for Multiple Domains/Repeats = N	Indispensable
NM_007166	PICALM	17	10.765	10.825	12.09	20.12	17.56	11.05	13	12.335	13.49	11.755	11.9	19.15	14.45	14.575	14.84	10.99	10.7596	First Coding Exon = N; Last Coding Exon = N; UTR = N; Out-of-Frame = Y; Creates a PTC when Skipped = N; Codes for the Only Functional Domain = N; Codes for the Only Repeat Domain = N; Contains a LP/P In-Frame Deletion = N; ≥ 10% of CDS and Codes for Multiple Domains/Repeats = N	Indispensable
NM_007166	PICALM	20	10.765	10.825	12.09	20.12	17.56	11.05	13	12.335	13.49	11.755	11.9	19.15	14.45	14.575	14.84	10.99	10.7596	First Coding Exon = N; Last Coding Exon = Y; UTR = N; Out-of-Frame = Y; Creates a PTC when Skipped = N; Codes for the Only Functional Domain = N; Codes for the Only Repeat Domain = N; Contains a LP/P In-Frame Deletion = N; ≥ 10% of CDS and Codes for Multiple Domains/Repeats = N	Indispensable
NM_145886	PIDD1	5	0.605	0.835	0.59	2.89	3.09	1.43	1.265	0.71	0.775	0.515	0.6	0.95	0.67	6.29	3.26	1.24	0.0895132	First Coding Exon = N; Last Coding Exon = N; UTR = N; Out-of-Frame = Y; Creates a PTC when Skipped = N; Codes for the Only Functional Domain = N; Codes for the Only Repeat Domain = N; Contains a LP/P In-Frame Deletion = N; ≥ 10% of CDS and Codes for Multiple Domains/Repeats = N	Indispensable
NM_145886	PIDD1	6	0.605	0.835	0.59	2.89	3.09	1.43	1.265	0.71	0.775	0.515	0.6	0.95	0.67	6.29	3.26	1.24	0.0895132	First Coding Exon = N; Last Coding Exon = N; UTR = N; Out-of-Frame = Y; Creates a PTC when Skipped = N; Codes for the Only Functional Domain = N; Codes for the Only Repeat Domain = N; Contains a LP/P In-Frame Deletion = N; ≥ 10% of CDS and Codes for Multiple Domains/Repeats = N	Indispensable
NM_145886	PIDD1	9	0.605	0.835	0.59	2.89	3.09	1.43	1.265	0.71	0.775	0.515	0.6	0.95	0.67	6.29	3.26	1.24	0.0895132	First Coding Exon = N; Last Coding Exon = N; UTR = N; Out-of-Frame = Y; Creates a PTC when Skipped = N; Codes for the Only Functional Domain = N; Codes for the Only Repeat Domain = N; Contains a LP/P In-Frame Deletion = N; ≥ 10% of CDS and Codes for Multiple Domains/Repeats = N	Indispensable
NM_145886	PIDD1	10	0.605	0.835	0.59	2.89	3.09	1.43	1.265	0.71	0.775	0.515	0.6	0.95	0.67	6.29	3.26	1.24	0.0895132	First Coding Exon = N; Last Coding Exon = N; UTR = N; Out-of-Frame = Y; Creates a PTC when Skipped = N; Codes for the Only Functional Domain = N; Codes for the Only Repeat Domain = N; Contains a LP/P In-Frame Deletion = N; ≥ 10% of CDS and Codes for Multiple Domains/Repeats = N	Indispensable
NM_145886	PIDD1	11	0.605	0.835	0.59	2.89	3.09	1.43	1.265	0.71	0.775	0.515	0.6	0.95	0.67	6.29	3.26	1.24	0.0895132	First Coding Exon = N; Last Coding Exon = N; UTR = N; Out-of-Frame = Y; Creates a PTC when Skipped = N; Codes for the Only Functional Domain = N; Codes for the Only Repeat Domain = N; Contains a LP/P In-Frame Deletion = N; ≥ 10% of CDS and Codes for Multiple Domains/Repeats = N	Indispensable
NM_145886	PIDD1	15	0.605	0.835	0.59	2.89	3.09	1.43	1.265	0.71	0.775	0.515	0.6	0.95	0.67	6.29	3.26	1.24	0.0895132	First Coding Exon = N; Last Coding Exon = N; UTR = N; Out-of-Frame = Y; Creates a PTC when Skipped = N; Codes for the Only Functional Domain = N; Codes for the Only Repeat Domain = N; Contains a LP/P In-Frame Deletion = N; ≥ 10% of CDS and Codes for Multiple Domains/Repeats = N	Indispensable
NM_145886	PIDD1	16	0.605	0.835	0.59	2.89	3.09	1.43	1.265	0.71	0.775	0.515	0.6	0.95	0.67	6.29	3.26	1.24	0.0895132	First Coding Exon = N; Last Coding Exon = Y; UTR = N; Out-of-Frame = Y; Creates a PTC when Skipped = N; Codes for the Only Functional Domain = N; Codes for the Only Repeat Domain = N; Contains a LP/P In-Frame Deletion = N; ≥ 10% of CDS and Codes for Multiple Domains/Repeats = N	Indispensable
NM_145886	PIDD1	1	0.605	0.835	0.59	2.89	3.09	1.43	1.265	0.71	0.775	0.515	0.6	0.95	0.67	6.29	3.26	1.24	0.0895132	First Coding Exon = N; Last Coding Exon = N; UTR = Y; Out-of-Frame = Y; Creates a PTC when Skipped = N; Codes for the Only Functional Domain = N; Codes for the Only Repeat Domain = N; Contains a LP/P In-Frame Deletion = N; ≥ 10% of CDS and Codes for Multiple Domains/Repeats = N	Indispensable
NM_145886	PIDD1	2	0.605	0.835	0.59	2.89	3.09	1.43	1.265	0.71	0.775	0.515	0.6	0.95	0.67	6.29	3.26	1.24	0.0895132	First Coding Exon = Y; Last Coding Exon = N; UTR = N; Out-of-Frame = Y; Creates a PTC when Skipped = N; Codes for the Only Functional Domain = N; Codes for the Only Repeat Domain = N; Contains a LP/P In-Frame Deletion = N; ≥ 10% of CDS and Codes for Multiple Domains/Repeats = N	Indispensable
NM_145886	PIDD1	12	0.605	0.835	0.59	2.89	3.09	1.43	1.265	0.71	0.775	0.515	0.6	0.95	0.67	6.29	3.26	1.24	0.0895132	First Coding Exon = N; Last Coding Exon = N; UTR = N; Out-of-Frame = Y; Creates a PTC when Skipped = N; Codes for the Only Functional Domain = N; Codes for the Only Repeat Domain = N; Contains a LP/P In-Frame Deletion = N; ≥ 10% of CDS and Codes for Multiple Domains/Repeats = N	Indispensable
NM_145886	PIDD1	13	0.605	0.835	0.59	2.89	3.09	1.43	1.265	0.71	0.775	0.515	0.6	0.95	0.67	6.29	3.26	1.24	0.0895132	First Coding Exon = N; Last Coding Exon = N; UTR = N; Out-of-Frame = Y; Creates a PTC when Skipped = N; Codes for the Only Functional Domain = N; Codes for the Only Repeat Domain = N; Contains a LP/P In-Frame Deletion = N; ≥ 10% of CDS and Codes for Multiple Domains/Repeats = N	Indispensable
NM_145886	PIDD1	3	0.605	0.835	0.59	2.89	3.09	1.43	1.265	0.71	0.775	0.515	0.6	0.95	0.67	6.29	3.26	1.24	0.0895132	First Coding Exon = N; Last Coding Exon = N; UTR = N; Out-of-Frame = N; Creates a PTC when Skipped = N; Codes for the Only Functional Domain = N; Codes for the Only Repeat Domain = N; Contains a LP/P In-Frame Deletion = N; ≥ 10% of CDS and Codes for Multiple Domains/Repeats = Y	Indispensable
NM_001142864	PIEZO1	1	2.205	2.165	2.93	4.955	7.06	3.1	2.13	1.65	1.745	2.55	2.16	3.85	2.57	22.405	34.6	3.55	1.81023	First Coding Exon = Y; Last Coding Exon = N; UTR = N; Out-of-Frame = Y; Creates a PTC when Skipped = N; Codes for the Only Functional Domain = N; Codes for the Only Repeat Domain = N; Contains a LP/P In-Frame Deletion = N; ≥ 10% of CDS and Codes for Multiple Domains/Repeats = N	Indispensable
NM_001142864	PIEZO1	4	2.205	2.165	2.93	4.955	7.06	3.1	2.13	1.65	1.745	2.55	2.16	3.85	2.57	22.405	34.6	3.55	1.81023	First Coding Exon = N; Last Coding Exon = N; UTR = N; Out-of-Frame = Y; Creates a PTC when Skipped = N; Codes for the Only Functional Domain = N; Codes for the Only Repeat Domain = N; Contains a LP/P In-Frame Deletion = N; ≥ 10% of CDS and Codes for Multiple Domains/Repeats = N	Indispensable
NM_001142864	PIEZO1	5	2.205	2.165	2.93	4.955	7.06	3.1	2.13	1.65	1.745	2.55	2.16	3.85	2.57	22.405	34.6	3.55	1.81023	First Coding Exon = N; Last Coding Exon = N; UTR = N; Out-of-Frame = Y; Creates a PTC when Skipped = N; Codes for the Only Functional Domain = N; Codes for the Only Repeat Domain = N; Contains a LP/P In-Frame Deletion = N; ≥ 10% of CDS and Codes for Multiple Domains/Repeats = N	Indispensable
NM_001142864	PIEZO1	6	2.205	2.165	2.93	4.955	7.06	3.1	2.13	1.65	1.745	2.55	2.16	3.85	2.57	22.405	34.6	3.55	1.81023	First Coding Exon = N; Last Coding Exon = N; UTR = N; Out-of-Frame = Y; Creates a PTC when Skipped = N; Codes for the Only Functional Domain = N; Codes for the Only Repeat Domain = N; Contains a LP/P In-Frame Deletion = N; ≥ 10% of CDS and Codes for Multiple Domains/Repeats = N	Indispensable
NM_001142864	PIEZO1	7	2.205	2.165	2.93	4.955	7.06	3.1	2.13	1.65	1.745	2.55	2.16	3.85	2.57	22.405	34.6	3.55	1.81023	First Coding Exon = N; Last Coding Exon = N; UTR = N; Out-of-Frame = Y; Creates a PTC when Skipped = N; Codes for the Only Functional Domain = N; Codes for the Only Repeat Domain = N; Contains a LP/P In-Frame Deletion = N; ≥ 10% of CDS and Codes for Multiple Domains/Repeats = N	Indispensable
NM_001142864	PIEZO1	8	2.205	2.165	2.93	4.955	7.06	3.1	2.13	1.65	1.745	2.55	2.16	3.85	2.57	22.405	34.6	3.55	1.81023	First Coding Exon = N; Last Coding Exon = N; UTR = N; Out-of-Frame = Y; Creates a PTC when Skipped = N; Codes for the Only Functional Domain = N; Codes for the Only Repeat Domain = N; Contains a LP/P In-Frame Deletion = N; ≥ 10% of CDS and Codes for Multiple Domains/Repeats = N	Indispensable
NM_001142864	PIEZO1	10	2.205	2.165	2.93	4.955	7.06	3.1	2.13	1.65	1.745	2.55	2.16	3.85	2.57	22.405	34.6	3.55	1.81023	First Coding Exon = N; Last Coding Exon = N; UTR = N; Out-of-Frame = Y; Creates a PTC when Skipped = N; Codes for the Only Functional Domain = N; Codes for the Only Repeat Domain = N; Contains a LP/P In-Frame Deletion = N; ≥ 10% of CDS and Codes for Multiple Domains/Repeats = N	Indispensable
NM_001142864	PIEZO1	11	2.205	2.165	2.93	4.955	7.06	3.1	2.13	1.65	1.745	2.55	2.16	3.85	2.57	22.405	34.6	3.55	1.81023	First Coding Exon = N; Last Coding Exon = N; UTR = N; Out-of-Frame = Y; Creates a PTC when Skipped = N; Codes for the Only Functional Domain = N; Codes for the Only Repeat Domain = N; Contains a LP/P In-Frame Deletion = N; ≥ 10% of CDS and Codes for Multiple Domains/Repeats = N	Indispensable
NM_001142864	PIEZO1	13	2.205	2.165	2.93	4.955	7.06	3.1	2.13	1.65	1.745	2.55	2.16	3.85	2.57	22.405	34.6	3.55	1.81023	First Coding Exon = N; Last Coding Exon = N; UTR = N; Out-of-Frame = Y; Creates a PTC when Skipped = N; Codes for the Only Functional Domain = N; Codes for the Only Repeat Domain = N; Contains a LP/P In-Frame Deletion = N; ≥ 10% of CDS and Codes for Multiple Domains/Repeats = N	Indispensable
NM_001142864	PIEZO1	14	2.205	2.165	2.93	4.955	7.06	3.1	2.13	1.65	1.745	2.55	2.16	3.85	2.57	22.405	34.6	3.55	1.81023	First Coding Exon = N; Last Coding Exon = N; UTR = N; Out-of-Frame = Y; Creates a PTC when Skipped = N; Codes for the Only Functional Domain = N; Codes for the Only Repeat Domain = N; Contains a LP/P In-Frame Deletion = N; ≥ 10% of CDS and Codes for Multiple Domains/Repeats = N	Indispensable
NM_001142864	PIEZO1	15	2.205	2.165	2.93	4.955	7.06	3.1	2.13	1.65	1.745	2.55	2.16	3.85	2.57	22.405	34.6	3.55	1.81023	First Coding Exon = N; Last Coding Exon = N; UTR = N; Out-of-Frame = Y; Creates a PTC when Skipped = N; Codes for the Only Functional Domain = N; Codes for the Only Repeat Domain = N; Contains a LP/P In-Frame Deletion = N; ≥ 10% of CDS and Codes for Multiple Domains/Repeats = N	Indispensable
NM_001142864	PIEZO1	17	2.205	2.165	2.93	4.955	7.06	3.1	2.13	1.65	1.745	2.55	2.16	3.85	2.57	22.405	34.6	3.55	1.81023	First Coding Exon = N; Last Coding Exon = N; UTR = N; Out-of-Frame = Y; Creates a PTC when Skipped = N; Codes for the Only Functional Domain = N; Codes for the Only Repeat Domain = N; Contains a LP/P In-Frame Deletion = N; ≥ 10% of CDS and Codes for Multiple Domains/Repeats = N	Indispensable
NM_001142864	PIEZO1	18	2.205	2.165	2.93	4.955	7.06	3.1	2.13	1.65	1.745	2.55	2.16	3.85	2.57	22.405	34.6	3.55	1.81023	First Coding Exon = N; Last Coding Exon = N; UTR = N; Out-of-Frame = Y; Creates a PTC when Skipped = N; Codes for the Only Functional Domain = N; Codes for the Only Repeat Domain = N; Contains a LP/P In-Frame Deletion = N; ≥ 10% of CDS and Codes for Multiple Domains/Repeats = N	Indispensable
NM_001142864	PIEZO1	22	2.205	2.165	2.93	4.955	7.06	3.1	2.13	1.65	1.745	2.55	2.16	3.85	2.57	22.405	34.6	3.55	1.81023	First Coding Exon = N; Last Coding Exon = N; UTR = N; Out-of-Frame = Y; Creates a PTC when Skipped = N; Codes for the Only Functional Domain = N; Codes for the Only Repeat Domain = N; Contains a LP/P In-Frame Deletion = N; ≥ 10% of CDS and Codes for Multiple Domains/Repeats = N	Indispensable
NM_001142864	PIEZO1	24	2.205	2.165	2.93	4.955	7.06	3.1	2.13	1.65	1.745	2.55	2.16	3.85	2.57	22.405	34.6	3.55	1.81023	First Coding Exon = N; Last Coding Exon = N; UTR = N; Out-of-Frame = Y; Creates a PTC when Skipped = N; Codes for the Only Functional Domain = N; Codes for the Only Repeat Domain = N; Contains a LP/P In-Frame Deletion = N; ≥ 10% of CDS and Codes for Multiple Domains/Repeats = N	Indispensable
NM_001142864	PIEZO1	25	2.205	2.165	2.93	4.955	7.06	3.1	2.13	1.65	1.745	2.55	2.16	3.85	2.57	22.405	34.6	3.55	1.81023	First Coding Exon = N; Last Coding Exon = N; UTR = N; Out-of-Frame = Y; Creates a PTC when Skipped = N; Codes for the Only Functional Domain = N; Codes for the Only Repeat Domain = N; Contains a LP/P In-Frame Deletion = N; ≥ 10% of CDS and Codes for Multiple Domains/Repeats = N	Indispensable
NM_001142864	PIEZO1	26	2.205	2.165	2.93	4.955	7.06	3.1	2.13	1.65	1.745	2.55	2.16	3.85	2.57	22.405	34.6	3.55	1.81023	First Coding Exon = N; Last Coding Exon = N; UTR = N; Out-of-Frame = Y; Creates a PTC when Skipped = N; Codes for the Only Functional Domain = N; Codes for the Only Repeat Domain = N; Contains a LP/P In-Frame Deletion = N; ≥ 10% of CDS and Codes for Multiple Domains/Repeats = N	Indispensable
NM_001142864	PIEZO1	27	2.205	2.165	2.93	4.955	7.06	3.1	2.13	1.65	1.745	2.55	2.16	3.85	2.57	22.405	34.6	3.55	1.81023	First Coding Exon = N; Last Coding Exon = N; UTR = N; Out-of-Frame = Y; Creates a PTC when Skipped = N; Codes for the Only Functional Domain = N; Codes for the Only Repeat Domain = N; Contains a LP/P In-Frame Deletion = N; ≥ 10% of CDS and Codes for Multiple Domains/Repeats = N	Indispensable
NM_001142864	PIEZO1	29	2.205	2.165	2.93	4.955	7.06	3.1	2.13	1.65	1.745	2.55	2.16	3.85	2.57	22.405	34.6	3.55	1.81023	First Coding Exon = N; Last Coding Exon = N; UTR = N; Out-of-Frame = Y; Creates a PTC when Skipped = N; Codes for the Only Functional Domain = N; Codes for the Only Repeat Domain = N; Contains a LP/P In-Frame Deletion = N; ≥ 10% of CDS and Codes for Multiple Domains/Repeats = N	Indispensable
NM_001142864	PIEZO1	31	2.205	2.165	2.93	4.955	7.06	3.1	2.13	1.65	1.745	2.55	2.16	3.85	2.57	22.405	34.6	3.55	1.81023	First Coding Exon = N; Last Coding Exon = N; UTR = N; Out-of-Frame = Y; Creates a PTC when Skipped = N; Codes for the Only Functional Domain = N; Codes for the Only Repeat Domain = N; Contains a LP/P In-Frame Deletion = N; ≥ 10% of CDS and Codes for Multiple Domains/Repeats = N	Indispensable
NM_001142864	PIEZO1	32	2.205	2.165	2.93	4.955	7.06	3.1	2.13	1.65	1.745	2.55	2.16	3.85	2.57	22.405	34.6	3.55	1.81023	First Coding Exon = N; Last Coding Exon = N; UTR = N; Out-of-Frame = Y; Creates a PTC when Skipped = N; Codes for the Only Functional Domain = N; Codes for the Only Repeat Domain = N; Contains a LP/P In-Frame Deletion = N; ≥ 10% of CDS and Codes for Multiple Domains/Repeats = N	Indispensable
NM_001142864	PIEZO1	34	2.205	2.165	2.93	4.955	7.06	3.1	2.13	1.65	1.745	2.55	2.16	3.85	2.57	22.405	34.6	3.55	1.81023	First Coding Exon = N; Last Coding Exon = N; UTR = N; Out-of-Frame = Y; Creates a PTC when Skipped = N; Codes for the Only Functional Domain = N; Codes for the Only Repeat Domain = N; Contains a LP/P In-Frame Deletion = N; ≥ 10% of CDS and Codes for Multiple Domains/Repeats = N	Indispensable
NM_001142864	PIEZO1	35	2.205	2.165	2.93	4.955	7.06	3.1	2.13	1.65	1.745	2.55	2.16	3.85	2.57	22.405	34.6	3.55	1.81023	First Coding Exon = N; Last Coding Exon = N; UTR = N; Out-of-Frame = Y; Creates a PTC when Skipped = N; Codes for the Only Functional Domain = N; Codes for the Only Repeat Domain = N; Contains a LP/P In-Frame Deletion = N; ≥ 10% of CDS and Codes for Multiple Domains/Repeats = N	Indispensable
NM_001142864	PIEZO1	37	2.205	2.165	2.93	4.955	7.06	3.1	2.13	1.65	1.745	2.55	2.16	3.85	2.57	22.405	34.6	3.55	1.81023	First Coding Exon = N; Last Coding Exon = N; UTR = N; Out-of-Frame = Y; Creates a PTC when Skipped = N; Codes for the Only Functional Domain = N; Codes for the Only Repeat Domain = N; Contains a LP/P In-Frame Deletion = N; ≥ 10% of CDS and Codes for Multiple Domains/Repeats = N	Indispensable
NM_001142864	PIEZO1	39	2.205	2.165	2.93	4.955	7.06	3.1	2.13	1.65	1.745	2.55	2.16	3.85	2.57	22.405	34.6	3.55	1.81023	First Coding Exon = N; Last Coding Exon = N; UTR = N; Out-of-Frame = Y; Creates a PTC when Skipped = N; Codes for the Only Functional Domain = N; Codes for the Only Repeat Domain = N; Contains a LP/P In-Frame Deletion = N; ≥ 10% of CDS and Codes for Multiple Domains/Repeats = N	Indispensable
NM_001142864	PIEZO1	40	2.205	2.165	2.93	4.955	7.06	3.1	2.13	1.65	1.745	2.55	2.16	3.85	2.57	22.405	34.6	3.55	1.81023	First Coding Exon = N; Last Coding Exon = N; UTR = N; Out-of-Frame = Y; Creates a PTC when Skipped = N; Codes for the Only Functional Domain = N; Codes for the Only Repeat Domain = N; Contains a LP/P In-Frame Deletion = N; ≥ 10% of CDS and Codes for Multiple Domains/Repeats = N	Indispensable
NM_001142864	PIEZO1	41	2.205	2.165	2.93	4.955	7.06	3.1	2.13	1.65	1.745	2.55	2.16	3.85	2.57	22.405	34.6	3.55	1.81023	First Coding Exon = N; Last Coding Exon = N; UTR = N; Out-of-Frame = Y; Creates a PTC when Skipped = N; Codes for the Only Functional Domain = N; Codes for the Only Repeat Domain = N; Contains a LP/P In-Frame Deletion = N; ≥ 10% of CDS and Codes for Multiple Domains/Repeats = N	Indispensable
NM_001142864	PIEZO1	42	2.205	2.165	2.93	4.955	7.06	3.1	2.13	1.65	1.745	2.55	2.16	3.85	2.57	22.405	34.6	3.55	1.81023	First Coding Exon = N; Last Coding Exon = N; UTR = N; Out-of-Frame = Y; Creates a PTC when Skipped = N; Codes for the Only Functional Domain = N; Codes for the Only Repeat Domain = N; Contains a LP/P In-Frame Deletion = N; ≥ 10% of CDS and Codes for Multiple Domains/Repeats = N	Indispensable
NM_001142864	PIEZO1	44	2.205	2.165	2.93	4.955	7.06	3.1	2.13	1.65	1.745	2.55	2.16	3.85	2.57	22.405	34.6	3.55	1.81023	First Coding Exon = N; Last Coding Exon = N; UTR = N; Out-of-Frame = Y; Creates a PTC when Skipped = N; Codes for the Only Functional Domain = N; Codes for the Only Repeat Domain = N; Contains a LP/P In-Frame Deletion = N; ≥ 10% of CDS and Codes for Multiple Domains/Repeats = N	Indispensable
NM_001142864	PIEZO1	47	2.205	2.165	2.93	4.955	7.06	3.1	2.13	1.65	1.745	2.55	2.16	3.85	2.57	22.405	34.6	3.55	1.81023	First Coding Exon = N; Last Coding Exon = N; UTR = N; Out-of-Frame = Y; Creates a PTC when Skipped = N; Codes for the Only Functional Domain = N; Codes for the Only Repeat Domain = N; Contains a LP/P In-Frame Deletion = N; ≥ 10% of CDS and Codes for Multiple Domains/Repeats = N	Indispensable
NM_001142864	PIEZO1	49	2.205	2.165	2.93	4.955	7.06	3.1	2.13	1.65	1.745	2.55	2.16	3.85	2.57	22.405	34.6	3.55	1.81023	First Coding Exon = N; Last Coding Exon = N; UTR = N; Out-of-Frame = Y; Creates a PTC when Skipped = N; Codes for the Only Functional Domain = N; Codes for the Only Repeat Domain = N; Contains a LP/P In-Frame Deletion = N; ≥ 10% of CDS and Codes for Multiple Domains/Repeats = N	Indispensable
NM_001142864	PIEZO1	50	2.205	2.165	2.93	4.955	7.06	3.1	2.13	1.65	1.745	2.55	2.16	3.85	2.57	22.405	34.6	3.55	1.81023	First Coding Exon = N; Last Coding Exon = N; UTR = N; Out-of-Frame = Y; Creates a PTC when Skipped = N; Codes for the Only Functional Domain = N; Codes for the Only Repeat Domain = N; Contains a LP/P In-Frame Deletion = N; ≥ 10% of CDS and Codes for Multiple Domains/Repeats = N	Indispensable
NM_001142864	PIEZO1	51	2.205	2.165	2.93	4.955	7.06	3.1	2.13	1.65	1.745	2.55	2.16	3.85	2.57	22.405	34.6	3.55	1.81023	First Coding Exon = N; Last Coding Exon = Y; UTR = N; Out-of-Frame = Y; Creates a PTC when Skipped = N; Codes for the Only Functional Domain = N; Codes for the Only Repeat Domain = N; Contains a LP/P In-Frame Deletion = N; ≥ 10% of CDS and Codes for Multiple Domains/Repeats = N	Indispensable
NM_001378183	PIEZO2	1	0.07	0.02	0.04	0	0	0.06	0.05	0.12	0.05	0.02	0.06	0.28	0.12	0.31	0	0.06	0.00398591	First Coding Exon = Y; Last Coding Exon = N; UTR = N; Out-of-Frame = Y; Creates a PTC when Skipped = N; Codes for the Only Functional Domain = N; Codes for the Only Repeat Domain = N; Contains a LP/P In-Frame Deletion = N; ≥ 10% of CDS and Codes for Multiple Domains/Repeats = N	Indispensable
NM_001378183	PIEZO2	4	0.07	0.02	0.04	0	0	0.06	0.05	0.12	0.05	0.02	0.06	0.28	0.12	0.31	0	0.06	0.00398591	First Coding Exon = N; Last Coding Exon = N; UTR = N; Out-of-Frame = Y; Creates a PTC when Skipped = N; Codes for the Only Functional Domain = N; Codes for the Only Repeat Domain = N; Contains a LP/P In-Frame Deletion = N; ≥ 10% of CDS and Codes for Multiple Domains/Repeats = N	Indispensable
NM_001378183	PIEZO2	5	0.07	0.02	0.04	0	0	0.06	0.05	0.12	0.05	0.02	0.06	0.28	0.12	0.31	0	0.06	0.00398591	First Coding Exon = N; Last Coding Exon = N; UTR = N; Out-of-Frame = Y; Creates a PTC when Skipped = N; Codes for the Only Functional Domain = N; Codes for the Only Repeat Domain = N; Contains a LP/P In-Frame Deletion = N; ≥ 10% of CDS and Codes for Multiple Domains/Repeats = N	Indispensable
NM_001378183	PIEZO2	6	0.07	0.02	0.04	0	0	0.06	0.05	0.12	0.05	0.02	0.06	0.28	0.12	0.31	0	0.06	0.00398591	First Coding Exon = N; Last Coding Exon = N; UTR = N; Out-of-Frame = Y; Creates a PTC when Skipped = N; Codes for the Only Functional Domain = N; Codes for the Only Repeat Domain = N; Contains a LP/P In-Frame Deletion = N; ≥ 10% of CDS and Codes for Multiple Domains/Repeats = N	Indispensable
NM_001378183	PIEZO2	7	0.07	0.02	0.04	0	0	0.06	0.05	0.12	0.05	0.02	0.06	0.28	0.12	0.31	0	0.06	0.00398591	First Coding Exon = N; Last Coding Exon = N; UTR = N; Out-of-Frame = Y; Creates a PTC when Skipped = N; Codes for the Only Functional Domain = N; Codes for the Only Repeat Domain = N; Contains a LP/P In-Frame Deletion = N; ≥ 10% of CDS and Codes for Multiple Domains/Repeats = N	Indispensable
NM_001378183	PIEZO2	8	0.07	0.02	0.04	0	0	0.06	0.05	0.12	0.05	0.02	0.06	0.28	0.12	0.31	0	0.06	0.00398591	First Coding Exon = N; Last Coding Exon = N; UTR = N; Out-of-Frame = Y; Creates a PTC when Skipped = N; Codes for the Only Functional Domain = N; Codes for the Only Repeat Domain = N; Contains a LP/P In-Frame Deletion = N; ≥ 10% of CDS and Codes for Multiple Domains/Repeats = N	Indispensable
NM_001378183	PIEZO2	11	0.07	0.02	0.04	0	0	0.06	0.05	0.12	0.05	0.02	0.06	0.28	0.12	0.31	0	0.06	0.00398591	First Coding Exon = N; Last Coding Exon = N; UTR = N; Out-of-Frame = Y; Creates a PTC when Skipped = N; Codes for the Only Functional Domain = N; Codes for the Only Repeat Domain = N; Contains a LP/P In-Frame Deletion = N; ≥ 10% of CDS and Codes for Multiple Domains/Repeats = N	Indispensable
NM_001378183	PIEZO2	12	0.07	0.02	0.04	0	0	0.06	0.05	0.12	0.05	0.02	0.06	0.28	0.12	0.31	0	0.06	0.00398591	First Coding Exon = N; Last Coding Exon = N; UTR = N; Out-of-Frame = Y; Creates a PTC when Skipped = N; Codes for the Only Functional Domain = N; Codes for the Only Repeat Domain = N; Contains a LP/P In-Frame Deletion = N; ≥ 10% of CDS and Codes for Multiple Domains/Repeats = N	Indispensable
NM_001378183	PIEZO2	14	0.07	0.02	0.04	0	0	0.06	0.05	0.12	0.05	0.02	0.06	0.28	0.12	0.31	0	0.06	0.00398591	First Coding Exon = N; Last Coding Exon = N; UTR = N; Out-of-Frame = Y; Creates a PTC when Skipped = N; Codes for the Only Functional Domain = N; Codes for the Only Repeat Domain = N; Contains a LP/P In-Frame Deletion = N; ≥ 10% of CDS and Codes for Multiple Domains/Repeats = N	Indispensable
NM_001378183	PIEZO2	15	0.07	0.02	0.04	0	0	0.06	0.05	0.12	0.05	0.02	0.06	0.28	0.12	0.31	0	0.06	0.00398591	First Coding Exon = N; Last Coding Exon = N; UTR = N; Out-of-Frame = Y; Creates a PTC when Skipped = N; Codes for the Only Functional Domain = N; Codes for the Only Repeat Domain = N; Contains a LP/P In-Frame Deletion = N; ≥ 10% of CDS and Codes for Multiple Domains/Repeats = N	Indispensable
NM_001378183	PIEZO2	16	0.07	0.02	0.04	0	0	0.06	0.05	0.12	0.05	0.02	0.06	0.28	0.12	0.31	0	0.06	0.00398591	First Coding Exon = N; Last Coding Exon = N; UTR = N; Out-of-Frame = Y; Creates a PTC when Skipped = N; Codes for the Only Functional Domain = N; Codes for the Only Repeat Domain = N; Contains a LP/P In-Frame Deletion = N; ≥ 10% of CDS and Codes for Multiple Domains/Repeats = N	Indispensable
NM_001378183	PIEZO2	20	0.07	0.02	0.04	0	0	0.06	0.05	0.12	0.05	0.02	0.06	0.28	0.12	0.31	0	0.06	0.00398591	First Coding Exon = N; Last Coding Exon = N; UTR = N; Out-of-Frame = Y; Creates a PTC when Skipped = N; Codes for the Only Functional Domain = N; Codes for the Only Repeat Domain = N; Contains a LP/P In-Frame Deletion = N; ≥ 10% of CDS and Codes for Multiple Domains/Repeats = N	Indispensable
NM_001378183	PIEZO2	21	0.07	0.02	0.04	0	0	0.06	0.05	0.12	0.05	0.02	0.06	0.28	0.12	0.31	0	0.06	0.00398591	First Coding Exon = N; Last Coding Exon = N; UTR = N; Out-of-Frame = Y; Creates a PTC when Skipped = N; Codes for the Only Functional Domain = N; Codes for the Only Repeat Domain = N; Contains a LP/P In-Frame Deletion = N; ≥ 10% of CDS and Codes for Multiple Domains/Repeats = N	Indispensable
NM_001378183	PIEZO2	25	0.07	0.02	0.04	0	0	0.06	0.05	0.12	0.05	0.02	0.06	0.28	0.12	0.31	0	0.06	0.00398591	First Coding Exon = N; Last Coding Exon = N; UTR = N; Out-of-Frame = Y; Creates a PTC when Skipped = N; Codes for the Only Functional Domain = N; Codes for the Only Repeat Domain = N; Contains a LP/P In-Frame Deletion = N; ≥ 10% of CDS and Codes for Multiple Domains/Repeats = N	Indispensable
NM_001378183	PIEZO2	27	0.07	0.02	0.04	0	0	0.06	0.05	0.12	0.05	0.02	0.06	0.28	0.12	0.31	0	0.06	0.00398591	First Coding Exon = N; Last Coding Exon = N; UTR = N; Out-of-Frame = Y; Creates a PTC when Skipped = N; Codes for the Only Functional Domain = N; Codes for the Only Repeat Domain = N; Contains a LP/P In-Frame Deletion = N; ≥ 10% of CDS and Codes for Multiple Domains/Repeats = N	Indispensable
NM_001378183	PIEZO2	28	0.07	0.02	0.04	0	0	0.06	0.05	0.12	0.05	0.02	0.06	0.28	0.12	0.31	0	0.06	0.00398591	First Coding Exon = N; Last Coding Exon = N; UTR = N; Out-of-Frame = Y; Creates a PTC when Skipped = N; Codes for the Only Functional Domain = N; Codes for the Only Repeat Domain = N; Contains a LP/P In-Frame Deletion = N; ≥ 10% of CDS and Codes for Multiple Domains/Repeats = N	Indispensable
NM_001378183	PIEZO2	29	0.07	0.02	0.04	0	0	0.06	0.05	0.12	0.05	0.02	0.06	0.28	0.12	0.31	0	0.06	0.00398591	First Coding Exon = N; Last Coding Exon = N; UTR = N; Out-of-Frame = Y; Creates a PTC when Skipped = N; Codes for the Only Functional Domain = N; Codes for the Only Repeat Domain = N; Contains a LP/P In-Frame Deletion = N; ≥ 10% of CDS and Codes for Multiple Domains/Repeats = N	Indispensable
NM_001378183	PIEZO2	30	0.07	0.02	0.04	0	0	0.06	0.05	0.12	0.05	0.02	0.06	0.28	0.12	0.31	0	0.06	0.00398591	First Coding Exon = N; Last Coding Exon = N; UTR = N; Out-of-Frame = Y; Creates a PTC when Skipped = N; Codes for the Only Functional Domain = N; Codes for the Only Repeat Domain = N; Contains a LP/P In-Frame Deletion = N; ≥ 10% of CDS and Codes for Multiple Domains/Repeats = N	Indispensable
NM_001378183	PIEZO2	31	0.07	0.02	0.04	0	0	0.06	0.05	0.12	0.05	0.02	0.06	0.28	0.12	0.31	0	0.06	0.00398591	First Coding Exon = N; Last Coding Exon = N; UTR = N; Out-of-Frame = N; Creates a PTC when Skipped = N; Codes for the Only Functional Domain = N; Codes for the Only Repeat Domain = N; Contains a LP/P In-Frame Deletion = Y; ≥ 10% of CDS and Codes for Multiple Domains/Repeats = N	Indispensable
NM_001378183	PIEZO2	32	0.07	0.02	0.04	0	0	0.06	0.05	0.12	0.05	0.02	0.06	0.28	0.12	0.31	0	0.06	0.00398591	First Coding Exon = N; Last Coding Exon = N; UTR = N; Out-of-Frame = Y; Creates a PTC when Skipped = N; Codes for the Only Functional Domain = N; Codes for the Only Repeat Domain = N; Contains a LP/P In-Frame Deletion = N; ≥ 10% of CDS and Codes for Multiple Domains/Repeats = N	Indispensable
NM_001378183	PIEZO2	34	0.07	0.02	0.04	0	0	0.06	0.05	0.12	0.05	0.02	0.06	0.28	0.12	0.31	0	0.06	0.00398591	First Coding Exon = N; Last Coding Exon = N; UTR = N; Out-of-Frame = Y; Creates a PTC when Skipped = N; Codes for the Only Functional Domain = N; Codes for the Only Repeat Domain = N; Contains a LP/P In-Frame Deletion = N; ≥ 10% of CDS and Codes for Multiple Domains/Repeats = N	Indispensable
NM_001378183	PIEZO2	36	0.07	0.02	0.04	0	0	0.06	0.05	0.12	0.05	0.02	0.06	0.28	0.12	0.31	0	0.06	0.00398591	First Coding Exon = N; Last Coding Exon = N; UTR = N; Out-of-Frame = Y; Creates a PTC when Skipped = N; Codes for the Only Functional Domain = N; Codes for the Only Repeat Domain = N; Contains a LP/P In-Frame Deletion = N; ≥ 10% of CDS and Codes for Multiple Domains/Repeats = N	Indispensable
NM_001378183	PIEZO2	38	0.07	0.02	0.04	0	0	0.06	0.05	0.12	0.05	0.02	0.06	0.28	0.12	0.31	0	0.06	0.00398591	First Coding Exon = N; Last Coding Exon = N; UTR = N; Out-of-Frame = Y; Creates a PTC when Skipped = N; Codes for the Only Functional Domain = N; Codes for the Only Repeat Domain = N; Contains a LP/P In-Frame Deletion = N; ≥ 10% of CDS and Codes for Multiple Domains/Repeats = N	Indispensable
NM_001378183	PIEZO2	39	0.07	0.02	0.04	0	0	0.06	0.05	0.12	0.05	0.02	0.06	0.28	0.12	0.31	0	0.06	0.00398591	First Coding Exon = N; Last Coding Exon = N; UTR = N; Out-of-Frame = Y; Creates a PTC when Skipped = N; Codes for the Only Functional Domain = N; Codes for the Only Repeat Domain = N; Contains a LP/P In-Frame Deletion = N; ≥ 10% of CDS and Codes for Multiple Domains/Repeats = N	Indispensable
NM_001378183	PIEZO2	42	0.07	0.02	0.04	0	0	0.06	0.05	0.12	0.05	0.02	0.06	0.28	0.12	0.31	0	0.06	0.00398591	First Coding Exon = N; Last Coding Exon = N; UTR = N; Out-of-Frame = Y; Creates a PTC when Skipped = N; Codes for the Only Functional Domain = N; Codes for the Only Repeat Domain = N; Contains a LP/P In-Frame Deletion = N; ≥ 10% of CDS and Codes for Multiple Domains/Repeats = N	Indispensable
NM_001378183	PIEZO2	44	0.07	0.02	0.04	0	0	0.06	0.05	0.12	0.05	0.02	0.06	0.28	0.12	0.31	0	0.06	0.00398591	First Coding Exon = N; Last Coding Exon = N; UTR = N; Out-of-Frame = Y; Creates a PTC when Skipped = N; Codes for the Only Functional Domain = N; Codes for the Only Repeat Domain = N; Contains a LP/P In-Frame Deletion = N; ≥ 10% of CDS and Codes for Multiple Domains/Repeats = N	Indispensable
NM_001378183	PIEZO2	45	0.07	0.02	0.04	0	0	0.06	0.05	0.12	0.05	0.02	0.06	0.28	0.12	0.31	0	0.06	0.00398591	First Coding Exon = N; Last Coding Exon = N; UTR = N; Out-of-Frame = Y; Creates a PTC when Skipped = N; Codes for the Only Functional Domain = N; Codes for the Only Repeat Domain = N; Contains a LP/P In-Frame Deletion = N; ≥ 10% of CDS and Codes for Multiple Domains/Repeats = N	Indispensable
NM_001378183	PIEZO2	46	0.07	0.02	0.04	0	0	0.06	0.05	0.12	0.05	0.02	0.06	0.28	0.12	0.31	0	0.06	0.00398591	First Coding Exon = N; Last Coding Exon = N; UTR = N; Out-of-Frame = Y; Creates a PTC when Skipped = N; Codes for the Only Functional Domain = N; Codes for the Only Repeat Domain = N; Contains a LP/P In-Frame Deletion = N; ≥ 10% of CDS and Codes for Multiple Domains/Repeats = N	Indispensable
NM_001378183	PIEZO2	47	0.07	0.02	0.04	0	0	0.06	0.05	0.12	0.05	0.02	0.06	0.28	0.12	0.31	0	0.06	0.00398591	First Coding Exon = N; Last Coding Exon = N; UTR = N; Out-of-Frame = Y; Creates a PTC when Skipped = N; Codes for the Only Functional Domain = N; Codes for the Only Repeat Domain = N; Contains a LP/P In-Frame Deletion = N; ≥ 10% of CDS and Codes for Multiple Domains/Repeats = N	Indispensable
NM_001378183	PIEZO2	49	0.07	0.02	0.04	0	0	0.06	0.05	0.12	0.05	0.02	0.06	0.28	0.12	0.31	0	0.06	0.00398591	First Coding Exon = N; Last Coding Exon = N; UTR = N; Out-of-Frame = Y; Creates a PTC when Skipped = N; Codes for the Only Functional Domain = N; Codes for the Only Repeat Domain = N; Contains a LP/P In-Frame Deletion = N; ≥ 10% of CDS and Codes for Multiple Domains/Repeats = N	Indispensable
NM_001378183	PIEZO2	52	0.07	0.02	0.04	0	0	0.06	0.05	0.12	0.05	0.02	0.06	0.28	0.12	0.31	0	0.06	0.00398591	First Coding Exon = N; Last Coding Exon = N; UTR = N; Out-of-Frame = Y; Creates a PTC when Skipped = N; Codes for the Only Functional Domain = N; Codes for the Only Repeat Domain = N; Contains a LP/P In-Frame Deletion = N; ≥ 10% of CDS and Codes for Multiple Domains/Repeats = N	Indispensable
NM_001378183	PIEZO2	54	0.07	0.02	0.04	0	0	0.06	0.05	0.12	0.05	0.02	0.06	0.28	0.12	0.31	0	0.06	0.00398591	First Coding Exon = N; Last Coding Exon = N; UTR = N; Out-of-Frame = Y; Creates a PTC when Skipped = N; Codes for the Only Functional Domain = N; Codes for the Only Repeat Domain = N; Contains a LP/P In-Frame Deletion = N; ≥ 10% of CDS and Codes for Multiple Domains/Repeats = N	Indispensable
NM_001378183	PIEZO2	55	0.07	0.02	0.04	0	0	0.06	0.05	0.12	0.05	0.02	0.06	0.28	0.12	0.31	0	0.06	0.00398591	First Coding Exon = N; Last Coding Exon = N; UTR = N; Out-of-Frame = Y; Creates a PTC when Skipped = N; Codes for the Only Functional Domain = N; Codes for the Only Repeat Domain = N; Contains a LP/P In-Frame Deletion = N; ≥ 10% of CDS and Codes for Multiple Domains/Repeats = N	Indispensable
NM_001378183	PIEZO2	56	0.07	0.02	0.04	0	0	0.06	0.05	0.12	0.05	0.02	0.06	0.28	0.12	0.31	0	0.06	0.00398591	First Coding Exon = N; Last Coding Exon = Y; UTR = N; Out-of-Frame = N; Creates a PTC when Skipped = N; Codes for the Only Functional Domain = N; Codes for the Only Repeat Domain = N; Contains a LP/P In-Frame Deletion = N; ≥ 10% of CDS and Codes for Multiple Domains/Repeats = N	Indispensable
NM_002641	PIGA	1	0.35	0.33	0.4	0.83	0.43	0.35	0.45	0.405	0.32	0.28	0.3	0.84	0.325	2.6	1.27	0.2	1.33795	First Coding Exon = N; Last Coding Exon = N; UTR = Y; Out-of-Frame = Y; Creates a PTC when Skipped = N; Codes for the Only Functional Domain = N; Codes for the Only Repeat Domain = N; Contains a LP/P In-Frame Deletion = N; ≥ 10% of CDS and Codes for Multiple Domains/Repeats = N	Indispensable
NM_002641	PIGA	2	0.35	0.33	0.4	0.83	0.43	0.35	0.45	0.405	0.32	0.28	0.3	0.84	0.325	2.6	1.27	0.2	1.33795	First Coding Exon = Y; Last Coding Exon = N; UTR = N; Out-of-Frame = Y; Creates a PTC when Skipped = N; Codes for the Only Functional Domain = N; Codes for the Only Repeat Domain = N; Contains a LP/P In-Frame Deletion = N; ≥ 10% of CDS and Codes for Multiple Domains/Repeats = N	Indispensable
NM_002641	PIGA	3	0.35	0.33	0.4	0.83	0.43	0.35	0.45	0.405	0.32	0.28	0.3	0.84	0.325	2.6	1.27	0.2	1.33795	First Coding Exon = N; Last Coding Exon = N; UTR = N; Out-of-Frame = Y; Creates a PTC when Skipped = N; Codes for the Only Functional Domain = N; Codes for the Only Repeat Domain = N; Contains a LP/P In-Frame Deletion = N; ≥ 10% of CDS and Codes for Multiple Domains/Repeats = N	Indispensable
NM_002641	PIGA	4	0.35	0.33	0.4	0.83	0.43	0.35	0.45	0.405	0.32	0.28	0.3	0.84	0.325	2.6	1.27	0.2	1.33795	First Coding Exon = N; Last Coding Exon = N; UTR = N; Out-of-Frame = Y; Creates a PTC when Skipped = N; Codes for the Only Functional Domain = N; Codes for the Only Repeat Domain = N; Contains a LP/P In-Frame Deletion = N; ≥ 10% of CDS and Codes for Multiple Domains/Repeats = N	Indispensable
NM_002641	PIGA	5	0.35	0.33	0.4	0.83	0.43	0.35	0.45	0.405	0.32	0.28	0.3	0.84	0.325	2.6	1.27	0.2	1.33795	First Coding Exon = N; Last Coding Exon = N; UTR = N; Out-of-Frame = N; Creates a PTC when Skipped = N; Codes for the Only Functional Domain = N; Codes for the Only Repeat Domain = N; Contains a LP/P In-Frame Deletion = Y; ≥ 10% of CDS and Codes for Multiple Domains/Repeats = N	Indispensable
NM_002641	PIGA	6	0.35	0.33	0.4	0.83	0.43	0.35	0.45	0.405	0.32	0.28	0.3	0.84	0.325	2.6	1.27	0.2	1.33795	First Coding Exon = N; Last Coding Exon = Y; UTR = N; Out-of-Frame = Y; Creates a PTC when Skipped = N; Codes for the Only Functional Domain = N; Codes for the Only Repeat Domain = N; Contains a LP/P In-Frame Deletion = N; ≥ 10% of CDS and Codes for Multiple Domains/Repeats = N	Indispensable
NM_004855	PIGB	1	1.215	1.415	1.92	1.12	1.1	1.48	1.795	1.22	1.46	1.935	1.59	2.6	1.295	6.745	8.18	1.18	5.8044	First Coding Exon = Y; Last Coding Exon = N; UTR = N; Out-of-Frame = Y; Creates a PTC when Skipped = N; Codes for the Only Functional Domain = N; Codes for the Only Repeat Domain = N; Contains a LP/P In-Frame Deletion = N; ≥ 10% of CDS and Codes for Multiple Domains/Repeats = N	Indispensable
NM_004855	PIGB	2	1.215	1.415	1.92	1.12	1.1	1.48	1.795	1.22	1.46	1.935	1.59	2.6	1.295	6.745	8.18	1.18	5.8044	First Coding Exon = N; Last Coding Exon = N; UTR = N; Out-of-Frame = Y; Creates a PTC when Skipped = N; Codes for the Only Functional Domain = N; Codes for the Only Repeat Domain = N; Contains a LP/P In-Frame Deletion = N; ≥ 10% of CDS and Codes for Multiple Domains/Repeats = N	Indispensable
NM_004855	PIGB	3	1.215	1.415	1.92	1.12	1.1	1.48	1.795	1.22	1.46	1.935	1.59	2.6	1.295	6.745	8.18	1.18	5.8044	First Coding Exon = N; Last Coding Exon = N; UTR = N; Out-of-Frame = Y; Creates a PTC when Skipped = N; Codes for the Only Functional Domain = N; Codes for the Only Repeat Domain = N; Contains a LP/P In-Frame Deletion = N; ≥ 10% of CDS and Codes for Multiple Domains/Repeats = N	Indispensable
NM_004855	PIGB	5	1.215	1.415	1.92	1.12	1.1	1.48	1.795	1.22	1.46	1.935	1.59	2.6	1.295	6.745	8.18	1.18	5.8044	First Coding Exon = N; Last Coding Exon = N; UTR = N; Out-of-Frame = Y; Creates a PTC when Skipped = N; Codes for the Only Functional Domain = N; Codes for the Only Repeat Domain = N; Contains a LP/P In-Frame Deletion = N; ≥ 10% of CDS and Codes for Multiple Domains/Repeats = N	Indispensable
NM_004855	PIGB	7	1.215	1.415	1.92	1.12	1.1	1.48	1.795	1.22	1.46	1.935	1.59	2.6	1.295	6.745	8.18	1.18	5.8044	First Coding Exon = N; Last Coding Exon = N; UTR = N; Out-of-Frame = Y; Creates a PTC when Skipped = N; Codes for the Only Functional Domain = N; Codes for the Only Repeat Domain = N; Contains a LP/P In-Frame Deletion = N; ≥ 10% of CDS and Codes for Multiple Domains/Repeats = N	Indispensable
NM_004855	PIGB	8	1.215	1.415	1.92	1.12	1.1	1.48	1.795	1.22	1.46	1.935	1.59	2.6	1.295	6.745	8.18	1.18	5.8044	First Coding Exon = N; Last Coding Exon = N; UTR = N; Out-of-Frame = Y; Creates a PTC when Skipped = N; Codes for the Only Functional Domain = N; Codes for the Only Repeat Domain = N; Contains a LP/P In-Frame Deletion = N; ≥ 10% of CDS and Codes for Multiple Domains/Repeats = N	Indispensable
NM_004855	PIGB	9	1.215	1.415	1.92	1.12	1.1	1.48	1.795	1.22	1.46	1.935	1.59	2.6	1.295	6.745	8.18	1.18	5.8044	First Coding Exon = N; Last Coding Exon = N; UTR = N; Out-of-Frame = Y; Creates a PTC when Skipped = N; Codes for the Only Functional Domain = N; Codes for the Only Repeat Domain = N; Contains a LP/P In-Frame Deletion = N; ≥ 10% of CDS and Codes for Multiple Domains/Repeats = N	Indispensable
NM_004855	PIGB	10	1.215	1.415	1.92	1.12	1.1	1.48	1.795	1.22	1.46	1.935	1.59	2.6	1.295	6.745	8.18	1.18	5.8044	First Coding Exon = N; Last Coding Exon = N; UTR = N; Out-of-Frame = Y; Creates a PTC when Skipped = N; Codes for the Only Functional Domain = N; Codes for the Only Repeat Domain = N; Contains a LP/P In-Frame Deletion = N; ≥ 10% of CDS and Codes for Multiple Domains/Repeats = N	Indispensable
NM_004855	PIGB	11	1.215	1.415	1.92	1.12	1.1	1.48	1.795	1.22	1.46	1.935	1.59	2.6	1.295	6.745	8.18	1.18	5.8044	First Coding Exon = N; Last Coding Exon = N; UTR = N; Out-of-Frame = Y; Creates a PTC when Skipped = N; Codes for the Only Functional Domain = N; Codes for the Only Repeat Domain = N; Contains a LP/P In-Frame Deletion = N; ≥ 10% of CDS and Codes for Multiple Domains/Repeats = N	Indispensable
NM_004855	PIGB	12	1.215	1.415	1.92	1.12	1.1	1.48	1.795	1.22	1.46	1.935	1.59	2.6	1.295	6.745	8.18	1.18	5.8044	First Coding Exon = N; Last Coding Exon = Y; UTR = N; Out-of-Frame = N; Creates a PTC when Skipped = N; Codes for the Only Functional Domain = N; Codes for the Only Repeat Domain = N; Contains a LP/P In-Frame Deletion = N; ≥ 10% of CDS and Codes for Multiple Domains/Repeats = N	Indispensable
NM_153747	PIGC	1	5.905	7.06	8.37	15.94	13.26	8.33	10.175	6.28	10.3	9.22	7.1	10.06	6.845	13.305	19.41	5.5	23.0017	First Coding Exon = N; Last Coding Exon = N; UTR = Y; Out-of-Frame = Y; Creates a PTC when Skipped = N; Codes for the Only Functional Domain = N; Codes for the Only Repeat Domain = N; Contains a LP/P In-Frame Deletion = N; ≥ 10% of CDS and Codes for Multiple Domains/Repeats = N	Indispensable
NM_153747	PIGC	2	5.905	7.06	8.37	15.94	13.26	8.33	10.175	6.28	10.3	9.22	7.1	10.06	6.845	13.305	19.41	5.5	23.0017	First Coding Exon = Y; Last Coding Exon = Y; UTR = N; Out-of-Frame = Y; Creates a PTC when Skipped = N; Codes for the Only Functional Domain = N; Codes for the Only Repeat Domain = N; Contains a LP/P In-Frame Deletion = Y; ≥ 10% of CDS and Codes for Multiple Domains/Repeats = N	Indispensable
NM_002643	PIGF	1	9.16	8.735	9.89	6.465	7.26	8.7	9.535	7.675	11.27	10.945	8.88	11.35	10.405	17.74	23.77	4.32	31.5699	First Coding Exon = N; Last Coding Exon = N; UTR = Y; Out-of-Frame = N; Creates a PTC when Skipped = N; Codes for the Only Functional Domain = N; Codes for the Only Repeat Domain = N; Contains a LP/P In-Frame Deletion = N; ≥ 10% of CDS and Codes for Multiple Domains/Repeats = N	Indispensable
NM_002643	PIGF	2	9.16	8.735	9.89	6.465	7.26	8.7	9.535	7.675	11.27	10.945	8.88	11.35	10.405	17.74	23.77	4.32	31.5699	First Coding Exon = Y; Last Coding Exon = N; UTR = N; Out-of-Frame = N; Creates a PTC when Skipped = N; Codes for the Only Functional Domain = N; Codes for the Only Repeat Domain = N; Contains a LP/P In-Frame Deletion = N; ≥ 10% of CDS and Codes for Multiple Domains/Repeats = N	Indispensable
NM_002643	PIGF	3	9.16	8.735	9.89	6.465	7.26	8.7	9.535	7.675	11.27	10.945	8.88	11.35	10.405	17.74	23.77	4.32	31.5699	First Coding Exon = N; Last Coding Exon = N; UTR = N; Out-of-Frame = Y; Creates a PTC when Skipped = N; Codes for the Only Functional Domain = N; Codes for the Only Repeat Domain = N; Contains a LP/P In-Frame Deletion = N; ≥ 10% of CDS and Codes for Multiple Domains/Repeats = N	Indispensable
NM_002643	PIGF	5	9.16	8.735	9.89	6.465	7.26	8.7	9.535	7.675	11.27	10.945	8.88	11.35	10.405	17.74	23.77	4.32	31.5699	First Coding Exon = N; Last Coding Exon = N; UTR = N; Out-of-Frame = Y; Creates a PTC when Skipped = N; Codes for the Only Functional Domain = N; Codes for the Only Repeat Domain = N; Contains a LP/P In-Frame Deletion = N; ≥ 10% of CDS and Codes for Multiple Domains/Repeats = N	Indispensable
NM_002643	PIGF	6	9.16	8.735	9.89	6.465	7.26	8.7	9.535	7.675	11.27	10.945	8.88	11.35	10.405	17.74	23.77	4.32	31.5699	First Coding Exon = N; Last Coding Exon = Y; UTR = N; Out-of-Frame = Y; Creates a PTC when Skipped = N; Codes for the Only Functional Domain = N; Codes for the Only Repeat Domain = N; Contains a LP/P In-Frame Deletion = N; ≥ 10% of CDS and Codes for Multiple Domains/Repeats = N	Indispensable
NM_001127178	PIGG	1	0.135	0.085	0.11	0.255	0.36	0.1	0.105	0	0.115	0.18	0.11	0.2	0.05	0.56	2.8	0.1	1.31823	First Coding Exon = Y; Last Coding Exon = N; UTR = N; Out-of-Frame = Y; Creates a PTC when Skipped = N; Codes for the Only Functional Domain = N; Codes for the Only Repeat Domain = N; Contains a LP/P In-Frame Deletion = N; ≥ 10% of CDS and Codes for Multiple Domains/Repeats = N	Indispensable
NM_001127178	PIGG	2	0.135	0.085	0.11	0.255	0.36	0.1	0.105	0	0.115	0.18	0.11	0.2	0.05	0.56	2.8	0.1	1.31823	First Coding Exon = N; Last Coding Exon = N; UTR = N; Out-of-Frame = Y; Creates a PTC when Skipped = N; Codes for the Only Functional Domain = N; Codes for the Only Repeat Domain = N; Contains a LP/P In-Frame Deletion = N; ≥ 10% of CDS and Codes for Multiple Domains/Repeats = N	Indispensable
NM_001127178	PIGG	5	0.135	0.085	0.11	0.255	0.36	0.1	0.105	0	0.115	0.18	0.11	0.2	0.05	0.56	2.8	0.1	1.31823	First Coding Exon = N; Last Coding Exon = N; UTR = N; Out-of-Frame = Y; Creates a PTC when Skipped = N; Codes for the Only Functional Domain = N; Codes for the Only Repeat Domain = N; Contains a LP/P In-Frame Deletion = N; ≥ 10% of CDS and Codes for Multiple Domains/Repeats = N	Indispensable
NM_001127178	PIGG	7	0.135	0.085	0.11	0.255	0.36	0.1	0.105	0	0.115	0.18	0.11	0.2	0.05	0.56	2.8	0.1	1.31823	First Coding Exon = N; Last Coding Exon = N; UTR = N; Out-of-Frame = Y; Creates a PTC when Skipped = N; Codes for the Only Functional Domain = N; Codes for the Only Repeat Domain = N; Contains a LP/P In-Frame Deletion = N; ≥ 10% of CDS and Codes for Multiple Domains/Repeats = N	Indispensable
NM_001127178	PIGG	9	0.135	0.085	0.11	0.255	0.36	0.1	0.105	0	0.115	0.18	0.11	0.2	0.05	0.56	2.8	0.1	1.31823	First Coding Exon = N; Last Coding Exon = N; UTR = N; Out-of-Frame = Y; Creates a PTC when Skipped = N; Codes for the Only Functional Domain = N; Codes for the Only Repeat Domain = N; Contains a LP/P In-Frame Deletion = N; ≥ 10% of CDS and Codes for Multiple Domains/Repeats = N	Indispensable
NM_001127178	PIGG	11	0.135	0.085	0.11	0.255	0.36	0.1	0.105	0	0.115	0.18	0.11	0.2	0.05	0.56	2.8	0.1	1.31823	First Coding Exon = N; Last Coding Exon = N; UTR = N; Out-of-Frame = Y; Creates a PTC when Skipped = N; Codes for the Only Functional Domain = N; Codes for the Only Repeat Domain = N; Contains a LP/P In-Frame Deletion = N; ≥ 10% of CDS and Codes for Multiple Domains/Repeats = N	Indispensable
NM_001127178	PIGG	12	0.135	0.085	0.11	0.255	0.36	0.1	0.105	0	0.115	0.18	0.11	0.2	0.05	0.56	2.8	0.1	1.31823	First Coding Exon = N; Last Coding Exon = N; UTR = N; Out-of-Frame = Y; Creates a PTC when Skipped = N; Codes for the Only Functional Domain = N; Codes for the Only Repeat Domain = N; Contains a LP/P In-Frame Deletion = N; ≥ 10% of CDS and Codes for Multiple Domains/Repeats = N	Indispensable
NM_001127178	PIGG	13	0.135	0.085	0.11	0.255	0.36	0.1	0.105	0	0.115	0.18	0.11	0.2	0.05	0.56	2.8	0.1	1.31823	First Coding Exon = N; Last Coding Exon = Y; UTR = N; Out-of-Frame = Y; Creates a PTC when Skipped = N; Codes for the Only Functional Domain = N; Codes for the Only Repeat Domain = N; Contains a LP/P In-Frame Deletion = N; ≥ 10% of CDS and Codes for Multiple Domains/Repeats = N	Indispensable
NM_004569	PIGH	1	10.78	13.315	12.06	28.7	25.45	14.47	17.02	10.235	15.58	12.925	10.91	18.24	15.25	8.925	8.68	8.15	52.668	First Coding Exon = Y; Last Coding Exon = N; UTR = N; Out-of-Frame = N; Creates a PTC when Skipped = N; Codes for the Only Functional Domain = N; Codes for the Only Repeat Domain = N; Contains a LP/P In-Frame Deletion = N; ≥ 10% of CDS and Codes for Multiple Domains/Repeats = N	Indispensable
NM_004569	PIGH	4	10.78	13.315	12.06	28.7	25.45	14.47	17.02	10.235	15.58	12.925	10.91	18.24	15.25	8.925	8.68	8.15	52.668	First Coding Exon = N; Last Coding Exon = Y; UTR = N; Out-of-Frame = N; Creates a PTC when Skipped = N; Codes for the Only Functional Domain = N; Codes for the Only Repeat Domain = N; Contains a LP/P In-Frame Deletion = N; ≥ 10% of CDS and Codes for Multiple Domains/Repeats = N	Indispensable
NM_005482	PIGK	1	2.815	3.31	3.84	6	4.02	3.19	5.04	3.105	4.775	4.59	3.31	6.11	3.475	3.92	13.83	1.68	12.7205	First Coding Exon = Y; Last Coding Exon = N; UTR = N; Out-of-Frame = N; Creates a PTC when Skipped = N; Codes for the Only Functional Domain = N; Codes for the Only Repeat Domain = N; Contains a LP/P In-Frame Deletion = N; ≥ 10% of CDS and Codes for Multiple Domains/Repeats = N	Indispensable
NM_005482	PIGK	3	2.815	3.31	3.84	6	4.02	3.19	5.04	3.105	4.775	4.59	3.31	6.11	3.475	3.92	13.83	1.68	12.7205	First Coding Exon = N; Last Coding Exon = N; UTR = N; Out-of-Frame = Y; Creates a PTC when Skipped = N; Codes for the Only Functional Domain = N; Codes for the Only Repeat Domain = N; Contains a LP/P In-Frame Deletion = N; ≥ 10% of CDS and Codes for Multiple Domains/Repeats = N	Indispensable
NM_005482	PIGK	4	2.815	3.31	3.84	6	4.02	3.19	5.04	3.105	4.775	4.59	3.31	6.11	3.475	3.92	13.83	1.68	12.7205	First Coding Exon = N; Last Coding Exon = N; UTR = N; Out-of-Frame = Y; Creates a PTC when Skipped = N; Codes for the Only Functional Domain = N; Codes for the Only Repeat Domain = N; Contains a LP/P In-Frame Deletion = N; ≥ 10% of CDS and Codes for Multiple Domains/Repeats = N	Indispensable
NM_005482	PIGK	5	2.815	3.31	3.84	6	4.02	3.19	5.04	3.105	4.775	4.59	3.31	6.11	3.475	3.92	13.83	1.68	12.7205	First Coding Exon = N; Last Coding Exon = N; UTR = N; Out-of-Frame = Y; Creates a PTC when Skipped = N; Codes for the Only Functional Domain = N; Codes for the Only Repeat Domain = N; Contains a LP/P In-Frame Deletion = N; ≥ 10% of CDS and Codes for Multiple Domains/Repeats = N	Indispensable
NM_005482	PIGK	6	2.815	3.31	3.84	6	4.02	3.19	5.04	3.105	4.775	4.59	3.31	6.11	3.475	3.92	13.83	1.68	12.7205	First Coding Exon = N; Last Coding Exon = N; UTR = N; Out-of-Frame = Y; Creates a PTC when Skipped = N; Codes for the Only Functional Domain = N; Codes for the Only Repeat Domain = N; Contains a LP/P In-Frame Deletion = N; ≥ 10% of CDS and Codes for Multiple Domains/Repeats = N	Indispensable
NM_005482	PIGK	7	2.815	3.31	3.84	6	4.02	3.19	5.04	3.105	4.775	4.59	3.31	6.11	3.475	3.92	13.83	1.68	12.7205	First Coding Exon = N; Last Coding Exon = N; UTR = N; Out-of-Frame = Y; Creates a PTC when Skipped = N; Codes for the Only Functional Domain = N; Codes for the Only Repeat Domain = N; Contains a LP/P In-Frame Deletion = N; ≥ 10% of CDS and Codes for Multiple Domains/Repeats = N	Indispensable
NM_005482	PIGK	9	2.815	3.31	3.84	6	4.02	3.19	5.04	3.105	4.775	4.59	3.31	6.11	3.475	3.92	13.83	1.68	12.7205	First Coding Exon = N; Last Coding Exon = N; UTR = N; Out-of-Frame = Y; Creates a PTC when Skipped = N; Codes for the Only Functional Domain = N; Codes for the Only Repeat Domain = N; Contains a LP/P In-Frame Deletion = N; ≥ 10% of CDS and Codes for Multiple Domains/Repeats = N	Indispensable
NM_005482	PIGK	10	2.815	3.31	3.84	6	4.02	3.19	5.04	3.105	4.775	4.59	3.31	6.11	3.475	3.92	13.83	1.68	12.7205	First Coding Exon = N; Last Coding Exon = N; UTR = N; Out-of-Frame = Y; Creates a PTC when Skipped = N; Codes for the Only Functional Domain = N; Codes for the Only Repeat Domain = N; Contains a LP/P In-Frame Deletion = N; ≥ 10% of CDS and Codes for Multiple Domains/Repeats = N	Indispensable
NM_005482	PIGK	11	2.815	3.31	3.84	6	4.02	3.19	5.04	3.105	4.775	4.59	3.31	6.11	3.475	3.92	13.83	1.68	12.7205	First Coding Exon = N; Last Coding Exon = Y; UTR = N; Out-of-Frame = Y; Creates a PTC when Skipped = N; Codes for the Only Functional Domain = N; Codes for the Only Repeat Domain = N; Contains a LP/P In-Frame Deletion = N; ≥ 10% of CDS and Codes for Multiple Domains/Repeats = N	Indispensable
NM_004278	PIGL	1	0.8	1.24	1.16	1.765	1.87	1.96	1.755	0.865	1.32	1.525	1	1.24	0.92	6.025	4.08	2.1	2.42892	First Coding Exon = Y; Last Coding Exon = N; UTR = N; Out-of-Frame = Y; Creates a PTC when Skipped = N; Codes for the Only Functional Domain = N; Codes for the Only Repeat Domain = N; Contains a LP/P In-Frame Deletion = N; ≥ 10% of CDS and Codes for Multiple Domains/Repeats = N	Indispensable
NM_004278	PIGL	2	0.8	1.24	1.16	1.765	1.87	1.96	1.755	0.865	1.32	1.525	1	1.24	0.92	6.025	4.08	2.1	2.42892	First Coding Exon = N; Last Coding Exon = N; UTR = N; Out-of-Frame = Y; Creates a PTC when Skipped = N; Codes for the Only Functional Domain = N; Codes for the Only Repeat Domain = N; Contains a LP/P In-Frame Deletion = N; ≥ 10% of CDS and Codes for Multiple Domains/Repeats = N	Indispensable
NM_004278	PIGL	3	0.8	1.24	1.16	1.765	1.87	1.96	1.755	0.865	1.32	1.525	1	1.24	0.92	6.025	4.08	2.1	2.42892	First Coding Exon = N; Last Coding Exon = N; UTR = N; Out-of-Frame = Y; Creates a PTC when Skipped = N; Codes for the Only Functional Domain = N; Codes for the Only Repeat Domain = N; Contains a LP/P In-Frame Deletion = N; ≥ 10% of CDS and Codes for Multiple Domains/Repeats = N	Indispensable
NM_004278	PIGL	4	0.8	1.24	1.16	1.765	1.87	1.96	1.755	0.865	1.32	1.525	1	1.24	0.92	6.025	4.08	2.1	2.42892	First Coding Exon = N; Last Coding Exon = N; UTR = N; Out-of-Frame = Y; Creates a PTC when Skipped = N; Codes for the Only Functional Domain = N; Codes for the Only Repeat Domain = N; Contains a LP/P In-Frame Deletion = N; ≥ 10% of CDS and Codes for Multiple Domains/Repeats = N	Indispensable
NM_004278	PIGL	5	0.8	1.24	1.16	1.765	1.87	1.96	1.755	0.865	1.32	1.525	1	1.24	0.92	6.025	4.08	2.1	2.42892	First Coding Exon = N; Last Coding Exon = N; UTR = N; Out-of-Frame = Y; Creates a PTC when Skipped = N; Codes for the Only Functional Domain = N; Codes for the Only Repeat Domain = N; Contains a LP/P In-Frame Deletion = N; ≥ 10% of CDS and Codes for Multiple Domains/Repeats = N	Indispensable
NM_004278	PIGL	6	0.8	1.24	1.16	1.765	1.87	1.96	1.755	0.865	1.32	1.525	1	1.24	0.92	6.025	4.08	2.1	2.42892	First Coding Exon = N; Last Coding Exon = N; UTR = N; Out-of-Frame = Y; Creates a PTC when Skipped = N; Codes for the Only Functional Domain = N; Codes for the Only Repeat Domain = N; Contains a LP/P In-Frame Deletion = N; ≥ 10% of CDS and Codes for Multiple Domains/Repeats = N	Indispensable
NM_004278	PIGL	7	0.8	1.24	1.16	1.765	1.87	1.96	1.755	0.865	1.32	1.525	1	1.24	0.92	6.025	4.08	2.1	2.42892	First Coding Exon = N; Last Coding Exon = Y; UTR = N; Out-of-Frame = N; Creates a PTC when Skipped = N; Codes for the Only Functional Domain = N; Codes for the Only Repeat Domain = N; Contains a LP/P In-Frame Deletion = N; ≥ 10% of CDS and Codes for Multiple Domains/Repeats = N	Indispensable
NM_145167	PIGM	1	1.205	1.355	1.21	4.055	3.47	1.45	1.7	1.62	1.955	1.365	1.16	6.45	2.36	2.61	3.64	1.77	11.006	First Coding Exon = Y; Last Coding Exon = Y; UTR = N; Out-of-Frame = Y; Creates a PTC when Skipped = N; Codes for the Only Functional Domain = N; Codes for the Only Repeat Domain = N; Contains a LP/P In-Frame Deletion = N; ≥ 10% of CDS and Codes for Multiple Domains/Repeats = N	Indispensable
NM_176787	PIGN	1	0	0	0	0	0	0	0	0	0	0	0	0	0	0.16	0.12	0	9.52381e-09	First Coding Exon = N; Last Coding Exon = N; UTR = Y; Out-of-Frame = N; Creates a PTC when Skipped = N; Codes for the Only Functional Domain = N; Codes for the Only Repeat Domain = N; Contains a LP/P In-Frame Deletion = N; ≥ 10% of CDS and Codes for Multiple Domains/Repeats = N	Indispensable
NM_176787	PIGN	2	0	0	0	0	0	0	0	0	0	0	0	0	0	0.16	0.12	0	9.52381e-09	First Coding Exon = N; Last Coding Exon = N; UTR = Y; Out-of-Frame = N; Creates a PTC when Skipped = N; Codes for the Only Functional Domain = N; Codes for the Only Repeat Domain = N; Contains a LP/P In-Frame Deletion = N; ≥ 10% of CDS and Codes for Multiple Domains/Repeats = N	Indispensable
NM_176787	PIGN	3	0	0	0	0	0	0	0	0	0	0	0	0	0	0.16	0.12	0	9.52381e-09	First Coding Exon = N; Last Coding Exon = N; UTR = Y; Out-of-Frame = Y; Creates a PTC when Skipped = N; Codes for the Only Functional Domain = N; Codes for the Only Repeat Domain = N; Contains a LP/P In-Frame Deletion = N; ≥ 10% of CDS and Codes for Multiple Domains/Repeats = N	Indispensable
NM_176787	PIGN	4	0	0	0	0	0	0	0	0	0	0	0	0	0	0.16	0.12	0	9.52381e-09	First Coding Exon = Y; Last Coding Exon = N; UTR = N; Out-of-Frame = Y; Creates a PTC when Skipped = N; Codes for the Only Functional Domain = N; Codes for the Only Repeat Domain = N; Contains a LP/P In-Frame Deletion = N; ≥ 10% of CDS and Codes for Multiple Domains/Repeats = N	Indispensable
NM_176787	PIGN	5	0	0	0	0	0	0	0	0	0	0	0	0	0	0.16	0.12	0	9.52381e-09	First Coding Exon = N; Last Coding Exon = N; UTR = N; Out-of-Frame = Y; Creates a PTC when Skipped = N; Codes for the Only Functional Domain = N; Codes for the Only Repeat Domain = N; Contains a LP/P In-Frame Deletion = N; ≥ 10% of CDS and Codes for Multiple Domains/Repeats = N	Indispensable
NM_176787	PIGN	7	0	0	0	0	0	0	0	0	0	0	0	0	0	0.16	0.12	0	9.52381e-09	First Coding Exon = N; Last Coding Exon = N; UTR = N; Out-of-Frame = Y; Creates a PTC when Skipped = N; Codes for the Only Functional Domain = N; Codes for the Only Repeat Domain = N; Contains a LP/P In-Frame Deletion = N; ≥ 10% of CDS and Codes for Multiple Domains/Repeats = N	Indispensable
NM_176787	PIGN	8	0	0	0	0	0	0	0	0	0	0	0	0	0	0.16	0.12	0	9.52381e-09	First Coding Exon = N; Last Coding Exon = N; UTR = N; Out-of-Frame = Y; Creates a PTC when Skipped = N; Codes for the Only Functional Domain = N; Codes for the Only Repeat Domain = N; Contains a LP/P In-Frame Deletion = N; ≥ 10% of CDS and Codes for Multiple Domains/Repeats = N	Indispensable
NM_176787	PIGN	9	0	0	0	0	0	0	0	0	0	0	0	0	0	0.16	0.12	0	9.52381e-09	First Coding Exon = N; Last Coding Exon = N; UTR = N; Out-of-Frame = Y; Creates a PTC when Skipped = N; Codes for the Only Functional Domain = N; Codes for the Only Repeat Domain = N; Contains a LP/P In-Frame Deletion = N; ≥ 10% of CDS and Codes for Multiple Domains/Repeats = N	Indispensable
NM_176787	PIGN	11	0	0	0	0	0	0	0	0	0	0	0	0	0	0.16	0.12	0	9.52381e-09	First Coding Exon = N; Last Coding Exon = N; UTR = N; Out-of-Frame = Y; Creates a PTC when Skipped = N; Codes for the Only Functional Domain = N; Codes for the Only Repeat Domain = N; Contains a LP/P In-Frame Deletion = N; ≥ 10% of CDS and Codes for Multiple Domains/Repeats = N	Indispensable
NM_176787	PIGN	14	0	0	0	0	0	0	0	0	0	0	0	0	0	0.16	0.12	0	9.52381e-09	First Coding Exon = N; Last Coding Exon = N; UTR = N; Out-of-Frame = Y; Creates a PTC when Skipped = N; Codes for the Only Functional Domain = N; Codes for the Only Repeat Domain = N; Contains a LP/P In-Frame Deletion = N; ≥ 10% of CDS and Codes for Multiple Domains/Repeats = N	Indispensable
NM_176787	PIGN	15	0	0	0	0	0	0	0	0	0	0	0	0	0	0.16	0.12	0	9.52381e-09	First Coding Exon = N; Last Coding Exon = N; UTR = N; Out-of-Frame = Y; Creates a PTC when Skipped = N; Codes for the Only Functional Domain = N; Codes for the Only Repeat Domain = N; Contains a LP/P In-Frame Deletion = N; ≥ 10% of CDS and Codes for Multiple Domains/Repeats = N	Indispensable
NM_176787	PIGN	17	0	0	0	0	0	0	0	0	0	0	0	0	0	0.16	0.12	0	9.52381e-09	First Coding Exon = N; Last Coding Exon = N; UTR = N; Out-of-Frame = Y; Creates a PTC when Skipped = N; Codes for the Only Functional Domain = N; Codes for the Only Repeat Domain = N; Contains a LP/P In-Frame Deletion = N; ≥ 10% of CDS and Codes for Multiple Domains/Repeats = N	Indispensable
NM_176787	PIGN	18	0	0	0	0	0	0	0	0	0	0	0	0	0	0.16	0.12	0	9.52381e-09	First Coding Exon = N; Last Coding Exon = N; UTR = N; Out-of-Frame = Y; Creates a PTC when Skipped = N; Codes for the Only Functional Domain = N; Codes for the Only Repeat Domain = N; Contains a LP/P In-Frame Deletion = N; ≥ 10% of CDS and Codes for Multiple Domains/Repeats = N	Indispensable
NM_176787	PIGN	20	0	0	0	0	0	0	0	0	0	0	0	0	0	0.16	0.12	0	9.52381e-09	First Coding Exon = N; Last Coding Exon = N; UTR = N; Out-of-Frame = Y; Creates a PTC when Skipped = N; Codes for the Only Functional Domain = N; Codes for the Only Repeat Domain = N; Contains a LP/P In-Frame Deletion = N; ≥ 10% of CDS and Codes for Multiple Domains/Repeats = N	Indispensable
NM_176787	PIGN	21	0	0	0	0	0	0	0	0	0	0	0	0	0	0.16	0.12	0	9.52381e-09	First Coding Exon = N; Last Coding Exon = N; UTR = N; Out-of-Frame = Y; Creates a PTC when Skipped = N; Codes for the Only Functional Domain = N; Codes for the Only Repeat Domain = N; Contains a LP/P In-Frame Deletion = N; ≥ 10% of CDS and Codes for Multiple Domains/Repeats = N	Indispensable
NM_176787	PIGN	22	0	0	0	0	0	0	0	0	0	0	0	0	0	0.16	0.12	0	9.52381e-09	First Coding Exon = N; Last Coding Exon = N; UTR = N; Out-of-Frame = Y; Creates a PTC when Skipped = N; Codes for the Only Functional Domain = N; Codes for the Only Repeat Domain = N; Contains a LP/P In-Frame Deletion = N; ≥ 10% of CDS and Codes for Multiple Domains/Repeats = N	Indispensable
NM_176787	PIGN	23	0	0	0	0	0	0	0	0	0	0	0	0	0	0.16	0.12	0	9.52381e-09	First Coding Exon = N; Last Coding Exon = N; UTR = N; Out-of-Frame = Y; Creates a PTC when Skipped = N; Codes for the Only Functional Domain = N; Codes for the Only Repeat Domain = N; Contains a LP/P In-Frame Deletion = N; ≥ 10% of CDS and Codes for Multiple Domains/Repeats = N	Indispensable
NM_176787	PIGN	24	0	0	0	0	0	0	0	0	0	0	0	0	0	0.16	0.12	0	9.52381e-09	First Coding Exon = N; Last Coding Exon = N; UTR = N; Out-of-Frame = Y; Creates a PTC when Skipped = N; Codes for the Only Functional Domain = N; Codes for the Only Repeat Domain = N; Contains a LP/P In-Frame Deletion = N; ≥ 10% of CDS and Codes for Multiple Domains/Repeats = N	Indispensable
NM_176787	PIGN	26	0	0	0	0	0	0	0	0	0	0	0	0	0	0.16	0.12	0	9.52381e-09	First Coding Exon = N; Last Coding Exon = N; UTR = N; Out-of-Frame = Y; Creates a PTC when Skipped = N; Codes for the Only Functional Domain = N; Codes for the Only Repeat Domain = N; Contains a LP/P In-Frame Deletion = N; ≥ 10% of CDS and Codes for Multiple Domains/Repeats = N	Indispensable
NM_176787	PIGN	27	0	0	0	0	0	0	0	0	0	0	0	0	0	0.16	0.12	0	9.52381e-09	First Coding Exon = N; Last Coding Exon = N; UTR = N; Out-of-Frame = Y; Creates a PTC when Skipped = N; Codes for the Only Functional Domain = N; Codes for the Only Repeat Domain = N; Contains a LP/P In-Frame Deletion = N; ≥ 10% of CDS and Codes for Multiple Domains/Repeats = N	Indispensable
NM_176787	PIGN	28	0	0	0	0	0	0	0	0	0	0	0	0	0	0.16	0.12	0	9.52381e-09	First Coding Exon = N; Last Coding Exon = N; UTR = N; Out-of-Frame = Y; Creates a PTC when Skipped = N; Codes for the Only Functional Domain = N; Codes for the Only Repeat Domain = N; Contains a LP/P In-Frame Deletion = N; ≥ 10% of CDS and Codes for Multiple Domains/Repeats = N	Indispensable
NM_176787	PIGN	29	0	0	0	0	0	0	0	0	0	0	0	0	0	0.16	0.12	0	9.52381e-09	First Coding Exon = N; Last Coding Exon = N; UTR = N; Out-of-Frame = Y; Creates a PTC when Skipped = N; Codes for the Only Functional Domain = N; Codes for the Only Repeat Domain = N; Contains a LP/P In-Frame Deletion = N; ≥ 10% of CDS and Codes for Multiple Domains/Repeats = N	Indispensable
NM_176787	PIGN	30	0	0	0	0	0	0	0	0	0	0	0	0	0	0.16	0.12	0	9.52381e-09	First Coding Exon = N; Last Coding Exon = N; UTR = N; Out-of-Frame = Y; Creates a PTC when Skipped = N; Codes for the Only Functional Domain = N; Codes for the Only Repeat Domain = N; Contains a LP/P In-Frame Deletion = N; ≥ 10% of CDS and Codes for Multiple Domains/Repeats = N	Indispensable
NM_176787	PIGN	31	0	0	0	0	0	0	0	0	0	0	0	0	0	0.16	0.12	0	9.52381e-09	First Coding Exon = N; Last Coding Exon = Y; UTR = N; Out-of-Frame = Y; Creates a PTC when Skipped = N; Codes for the Only Functional Domain = N; Codes for the Only Repeat Domain = N; Contains a LP/P In-Frame Deletion = N; ≥ 10% of CDS and Codes for Multiple Domains/Repeats = N	Indispensable
NM_032634	PIGO	1	0.945	1.03	1.28	3.785	5.03	1.66	1.415	1.005	1.07	1.3	1.13	2.14	1.06	4.07	4.6	1.18	0.240008	First Coding Exon = N; Last Coding Exon = N; UTR = Y; Out-of-Frame = Y; Creates a PTC when Skipped = N; Codes for the Only Functional Domain = N; Codes for the Only Repeat Domain = N; Contains a LP/P In-Frame Deletion = N; ≥ 10% of CDS and Codes for Multiple Domains/Repeats = N	Indispensable
NM_032634	PIGO	2	0.945	1.03	1.28	3.785	5.03	1.66	1.415	1.005	1.07	1.3	1.13	2.14	1.06	4.07	4.6	1.18	0.240008	First Coding Exon = Y; Last Coding Exon = N; UTR = N; Out-of-Frame = Y; Creates a PTC when Skipped = N; Codes for the Only Functional Domain = N; Codes for the Only Repeat Domain = N; Contains a LP/P In-Frame Deletion = N; ≥ 10% of CDS and Codes for Multiple Domains/Repeats = N	Indispensable
NM_032634	PIGO	4	0.945	1.03	1.28	3.785	5.03	1.66	1.415	1.005	1.07	1.3	1.13	2.14	1.06	4.07	4.6	1.18	0.240008	First Coding Exon = N; Last Coding Exon = N; UTR = N; Out-of-Frame = Y; Creates a PTC when Skipped = N; Codes for the Only Functional Domain = N; Codes for the Only Repeat Domain = N; Contains a LP/P In-Frame Deletion = N; ≥ 10% of CDS and Codes for Multiple Domains/Repeats = N	Indispensable
NM_032634	PIGO	5	0.945	1.03	1.28	3.785	5.03	1.66	1.415	1.005	1.07	1.3	1.13	2.14	1.06	4.07	4.6	1.18	0.240008	First Coding Exon = N; Last Coding Exon = N; UTR = N; Out-of-Frame = Y; Creates a PTC when Skipped = N; Codes for the Only Functional Domain = N; Codes for the Only Repeat Domain = N; Contains a LP/P In-Frame Deletion = N; ≥ 10% of CDS and Codes for Multiple Domains/Repeats = N	Indispensable
NM_032634	PIGO	7	0.945	1.03	1.28	3.785	5.03	1.66	1.415	1.005	1.07	1.3	1.13	2.14	1.06	4.07	4.6	1.18	0.240008	First Coding Exon = N; Last Coding Exon = N; UTR = N; Out-of-Frame = Y; Creates a PTC when Skipped = N; Codes for the Only Functional Domain = N; Codes for the Only Repeat Domain = N; Contains a LP/P In-Frame Deletion = N; ≥ 10% of CDS and Codes for Multiple Domains/Repeats = N	Indispensable
NM_032634	PIGO	9	0.945	1.03	1.28	3.785	5.03	1.66	1.415	1.005	1.07	1.3	1.13	2.14	1.06	4.07	4.6	1.18	0.240008	First Coding Exon = N; Last Coding Exon = N; UTR = N; Out-of-Frame = Y; Creates a PTC when Skipped = N; Codes for the Only Functional Domain = N; Codes for the Only Repeat Domain = N; Contains a LP/P In-Frame Deletion = N; ≥ 10% of CDS and Codes for Multiple Domains/Repeats = N	Indispensable
NM_032634	PIGO	10	0.945	1.03	1.28	3.785	5.03	1.66	1.415	1.005	1.07	1.3	1.13	2.14	1.06	4.07	4.6	1.18	0.240008	First Coding Exon = N; Last Coding Exon = N; UTR = N; Out-of-Frame = Y; Creates a PTC when Skipped = N; Codes for the Only Functional Domain = N; Codes for the Only Repeat Domain = N; Contains a LP/P In-Frame Deletion = N; ≥ 10% of CDS and Codes for Multiple Domains/Repeats = N	Indispensable
NM_032634	PIGO	11	0.945	1.03	1.28	3.785	5.03	1.66	1.415	1.005	1.07	1.3	1.13	2.14	1.06	4.07	4.6	1.18	0.240008	First Coding Exon = N; Last Coding Exon = Y; UTR = N; Out-of-Frame = N; Creates a PTC when Skipped = N; Codes for the Only Functional Domain = N; Codes for the Only Repeat Domain = N; Contains a LP/P In-Frame Deletion = N; ≥ 10% of CDS and Codes for Multiple Domains/Repeats = N	Indispensable
NM_153682	PIGP	1	6	6.58	6	4.91	4.79	5.9	7.84	6	8.63	6.89	5.78	17.66	8.715	16.415	14.13	7	22.2666	First Coding Exon = N; Last Coding Exon = N; UTR = Y; Out-of-Frame = N; Creates a PTC when Skipped = N; Codes for the Only Functional Domain = N; Codes for the Only Repeat Domain = N; Contains a LP/P In-Frame Deletion = N; ≥ 10% of CDS and Codes for Multiple Domains/Repeats = N	Indispensable
NM_153682	PIGP	2	6	6.58	6	4.91	4.79	5.9	7.84	6	8.63	6.89	5.78	17.66	8.715	16.415	14.13	7	22.2666	First Coding Exon = Y; Last Coding Exon = N; UTR = N; Out-of-Frame = Y; Creates a PTC when Skipped = N; Codes for the Only Functional Domain = N; Codes for the Only Repeat Domain = N; Contains a LP/P In-Frame Deletion = N; ≥ 10% of CDS and Codes for Multiple Domains/Repeats = N	Indispensable
NM_153682	PIGP	3	6	6.58	6	4.91	4.79	5.9	7.84	6	8.63	6.89	5.78	17.66	8.715	16.415	14.13	7	22.2666	First Coding Exon = N; Last Coding Exon = N; UTR = N; Out-of-Frame = Y; Creates a PTC when Skipped = N; Codes for the Only Functional Domain = N; Codes for the Only Repeat Domain = N; Contains a LP/P In-Frame Deletion = N; ≥ 10% of CDS and Codes for Multiple Domains/Repeats = N	Indispensable
NM_153682	PIGP	4	6	6.58	6	4.91	4.79	5.9	7.84	6	8.63	6.89	5.78	17.66	8.715	16.415	14.13	7	22.2666	First Coding Exon = N; Last Coding Exon = N; UTR = N; Out-of-Frame = Y; Creates a PTC when Skipped = N; Codes for the Only Functional Domain = N; Codes for the Only Repeat Domain = N; Contains a LP/P In-Frame Deletion = N; ≥ 10% of CDS and Codes for Multiple Domains/Repeats = N	Indispensable
NM_153682	PIGP	5	6	6.58	6	4.91	4.79	5.9	7.84	6	8.63	6.89	5.78	17.66	8.715	16.415	14.13	7	22.2666	First Coding Exon = N; Last Coding Exon = Y; UTR = N; Out-of-Frame = N; Creates a PTC when Skipped = N; Codes for the Only Functional Domain = N; Codes for the Only Repeat Domain = N; Contains a LP/P In-Frame Deletion = N; ≥ 10% of CDS and Codes for Multiple Domains/Repeats = N	Indispensable
NM_004204	PIGQ	1	4.005	6.14	5.08	9.44	11.2	11.11	10.15	4.115	6	6.085	3.81	4.26	2.925	2.93	5.03	4.12	0.037425	First Coding Exon = N; Last Coding Exon = N; UTR = Y; Out-of-Frame = N; Creates a PTC when Skipped = N; Codes for the Only Functional Domain = N; Codes for the Only Repeat Domain = N; Contains a LP/P In-Frame Deletion = N; ≥ 10% of CDS and Codes for Multiple Domains/Repeats = N	Indispensable
NM_004204	PIGQ	2	4.005	6.14	5.08	9.44	11.2	11.11	10.15	4.115	6	6.085	3.81	4.26	2.925	2.93	5.03	4.12	0.037425	First Coding Exon = Y; Last Coding Exon = N; UTR = N; Out-of-Frame = Y; Creates a PTC when Skipped = N; Codes for the Only Functional Domain = N; Codes for the Only Repeat Domain = N; Contains a LP/P In-Frame Deletion = N; ≥ 10% of CDS and Codes for Multiple Domains/Repeats = N	Indispensable
NM_004204	PIGQ	4	4.005	6.14	5.08	9.44	11.2	11.11	10.15	4.115	6	6.085	3.81	4.26	2.925	2.93	5.03	4.12	0.037425	First Coding Exon = N; Last Coding Exon = N; UTR = N; Out-of-Frame = Y; Creates a PTC when Skipped = N; Codes for the Only Functional Domain = N; Codes for the Only Repeat Domain = N; Contains a LP/P In-Frame Deletion = N; ≥ 10% of CDS and Codes for Multiple Domains/Repeats = N	Indispensable
NM_004204	PIGQ	5	4.005	6.14	5.08	9.44	11.2	11.11	10.15	4.115	6	6.085	3.81	4.26	2.925	2.93	5.03	4.12	0.037425	First Coding Exon = N; Last Coding Exon = N; UTR = N; Out-of-Frame = Y; Creates a PTC when Skipped = N; Codes for the Only Functional Domain = N; Codes for the Only Repeat Domain = N; Contains a LP/P In-Frame Deletion = N; ≥ 10% of CDS and Codes for Multiple Domains/Repeats = N	Indispensable
NM_004204	PIGQ	6	4.005	6.14	5.08	9.44	11.2	11.11	10.15	4.115	6	6.085	3.81	4.26	2.925	2.93	5.03	4.12	0.037425	First Coding Exon = N; Last Coding Exon = N; UTR = N; Out-of-Frame = Y; Creates a PTC when Skipped = N; Codes for the Only Functional Domain = N; Codes for the Only Repeat Domain = N; Contains a LP/P In-Frame Deletion = Y; ≥ 10% of CDS and Codes for Multiple Domains/Repeats = N	Indispensable
NM_004204	PIGQ	7	4.005	6.14	5.08	9.44	11.2	11.11	10.15	4.115	6	6.085	3.81	4.26	2.925	2.93	5.03	4.12	0.037425	First Coding Exon = N; Last Coding Exon = N; UTR = N; Out-of-Frame = Y; Creates a PTC when Skipped = N; Codes for the Only Functional Domain = N; Codes for the Only Repeat Domain = N; Contains a LP/P In-Frame Deletion = N; ≥ 10% of CDS and Codes for Multiple Domains/Repeats = N	Indispensable
NM_004204	PIGQ	9	4.005	6.14	5.08	9.44	11.2	11.11	10.15	4.115	6	6.085	3.81	4.26	2.925	2.93	5.03	4.12	0.037425	First Coding Exon = N; Last Coding Exon = N; UTR = N; Out-of-Frame = Y; Creates a PTC when Skipped = N; Codes for the Only Functional Domain = N; Codes for the Only Repeat Domain = N; Contains a LP/P In-Frame Deletion = N; ≥ 10% of CDS and Codes for Multiple Domains/Repeats = N	Indispensable
NM_004204	PIGQ	10	4.005	6.14	5.08	9.44	11.2	11.11	10.15	4.115	6	6.085	3.81	4.26	2.925	2.93	5.03	4.12	0.037425	First Coding Exon = N; Last Coding Exon = N; UTR = N; Out-of-Frame = Y; Creates a PTC when Skipped = N; Codes for the Only Functional Domain = N; Codes for the Only Repeat Domain = N; Contains a LP/P In-Frame Deletion = N; ≥ 10% of CDS and Codes for Multiple Domains/Repeats = N	Indispensable
NM_004204	PIGQ	11	4.005	6.14	5.08	9.44	11.2	11.11	10.15	4.115	6	6.085	3.81	4.26	2.925	2.93	5.03	4.12	0.037425	First Coding Exon = N; Last Coding Exon = Y; UTR = N; Out-of-Frame = N; Creates a PTC when Skipped = N; Codes for the Only Functional Domain = N; Codes for the Only Repeat Domain = N; Contains a LP/P In-Frame Deletion = N; ≥ 10% of CDS and Codes for Multiple Domains/Repeats = N	Indispensable
NM_033198	PIGS	1	4.57	6.845	6.18	15.335	16.51	7.78	8.26	3.895	5.045	6.745	5.15	5.14	4.455	27.605	26.77	1.34	1.49653	First Coding Exon = Y; Last Coding Exon = N; UTR = N; Out-of-Frame = Y; Creates a PTC when Skipped = N; Codes for the Only Functional Domain = N; Codes for the Only Repeat Domain = N; Contains a LP/P In-Frame Deletion = N; ≥ 10% of CDS and Codes for Multiple Domains/Repeats = N	Indispensable
NM_033198	PIGS	2	4.57	6.845	6.18	15.335	16.51	7.78	8.26	3.895	5.045	6.745	5.15	5.14	4.455	27.605	26.77	1.34	1.49653	First Coding Exon = N; Last Coding Exon = N; UTR = N; Out-of-Frame = Y; Creates a PTC when Skipped = N; Codes for the Only Functional Domain = N; Codes for the Only Repeat Domain = N; Contains a LP/P In-Frame Deletion = N; ≥ 10% of CDS and Codes for Multiple Domains/Repeats = N	Indispensable
NM_033198	PIGS	3	4.57	6.845	6.18	15.335	16.51	7.78	8.26	3.895	5.045	6.745	5.15	5.14	4.455	27.605	26.77	1.34	1.49653	First Coding Exon = N; Last Coding Exon = N; UTR = N; Out-of-Frame = Y; Creates a PTC when Skipped = N; Codes for the Only Functional Domain = N; Codes for the Only Repeat Domain = N; Contains a LP/P In-Frame Deletion = N; ≥ 10% of CDS and Codes for Multiple Domains/Repeats = N	Indispensable
NM_033198	PIGS	4	4.57	6.845	6.18	15.335	16.51	7.78	8.26	3.895	5.045	6.745	5.15	5.14	4.455	27.605	26.77	1.34	1.49653	First Coding Exon = N; Last Coding Exon = N; UTR = N; Out-of-Frame = N; Creates a PTC when Skipped = Y; Codes for the Only Functional Domain = N; Codes for the Only Repeat Domain = N; Contains a LP/P In-Frame Deletion = N; ≥ 10% of CDS and Codes for Multiple Domains/Repeats = N	Indispensable
NM_033198	PIGS	5	4.57	6.845	6.18	15.335	16.51	7.78	8.26	3.895	5.045	6.745	5.15	5.14	4.455	27.605	26.77	1.34	1.49653	First Coding Exon = N; Last Coding Exon = N; UTR = N; Out-of-Frame = Y; Creates a PTC when Skipped = N; Codes for the Only Functional Domain = N; Codes for the Only Repeat Domain = N; Contains a LP/P In-Frame Deletion = N; ≥ 10% of CDS and Codes for Multiple Domains/Repeats = N	Indispensable
NM_033198	PIGS	6	4.57	6.845	6.18	15.335	16.51	7.78	8.26	3.895	5.045	6.745	5.15	5.14	4.455	27.605	26.77	1.34	1.49653	First Coding Exon = N; Last Coding Exon = N; UTR = N; Out-of-Frame = Y; Creates a PTC when Skipped = N; Codes for the Only Functional Domain = N; Codes for the Only Repeat Domain = N; Contains a LP/P In-Frame Deletion = N; ≥ 10% of CDS and Codes for Multiple Domains/Repeats = N	Indispensable
NM_033198	PIGS	7	4.57	6.845	6.18	15.335	16.51	7.78	8.26	3.895	5.045	6.745	5.15	5.14	4.455	27.605	26.77	1.34	1.49653	First Coding Exon = N; Last Coding Exon = N; UTR = N; Out-of-Frame = Y; Creates a PTC when Skipped = N; Codes for the Only Functional Domain = N; Codes for the Only Repeat Domain = N; Contains a LP/P In-Frame Deletion = N; ≥ 10% of CDS and Codes for Multiple Domains/Repeats = N	Indispensable
NM_033198	PIGS	8	4.57	6.845	6.18	15.335	16.51	7.78	8.26	3.895	5.045	6.745	5.15	5.14	4.455	27.605	26.77	1.34	1.49653	First Coding Exon = N; Last Coding Exon = N; UTR = N; Out-of-Frame = Y; Creates a PTC when Skipped = N; Codes for the Only Functional Domain = N; Codes for the Only Repeat Domain = N; Contains a LP/P In-Frame Deletion = N; ≥ 10% of CDS and Codes for Multiple Domains/Repeats = N	Indispensable
NM_033198	PIGS	9	4.57	6.845	6.18	15.335	16.51	7.78	8.26	3.895	5.045	6.745	5.15	5.14	4.455	27.605	26.77	1.34	1.49653	First Coding Exon = N; Last Coding Exon = N; UTR = N; Out-of-Frame = Y; Creates a PTC when Skipped = N; Codes for the Only Functional Domain = N; Codes for the Only Repeat Domain = N; Contains a LP/P In-Frame Deletion = N; ≥ 10% of CDS and Codes for Multiple Domains/Repeats = N	Indispensable
NM_033198	PIGS	10	4.57	6.845	6.18	15.335	16.51	7.78	8.26	3.895	5.045	6.745	5.15	5.14	4.455	27.605	26.77	1.34	1.49653	First Coding Exon = N; Last Coding Exon = N; UTR = N; Out-of-Frame = Y; Creates a PTC when Skipped = N; Codes for the Only Functional Domain = N; Codes for the Only Repeat Domain = N; Contains a LP/P In-Frame Deletion = N; ≥ 10% of CDS and Codes for Multiple Domains/Repeats = N	Indispensable
NM_033198	PIGS	11	4.57	6.845	6.18	15.335	16.51	7.78	8.26	3.895	5.045	6.745	5.15	5.14	4.455	27.605	26.77	1.34	1.49653	First Coding Exon = N; Last Coding Exon = N; UTR = N; Out-of-Frame = Y; Creates a PTC when Skipped = N; Codes for the Only Functional Domain = N; Codes for the Only Repeat Domain = N; Contains a LP/P In-Frame Deletion = N; ≥ 10% of CDS and Codes for Multiple Domains/Repeats = N	Indispensable
NM_033198	PIGS	12	4.57	6.845	6.18	15.335	16.51	7.78	8.26	3.895	5.045	6.745	5.15	5.14	4.455	27.605	26.77	1.34	1.49653	First Coding Exon = N; Last Coding Exon = Y; UTR = N; Out-of-Frame = Y; Creates a PTC when Skipped = N; Codes for the Only Functional Domain = N; Codes for the Only Repeat Domain = N; Contains a LP/P In-Frame Deletion = N; ≥ 10% of CDS and Codes for Multiple Domains/Repeats = N	Indispensable
NM_015937	PIGT	1	8.575	9.35	12.89	16.885	22.63	15.19	15.405	11.49	16.625	11.38	12.38	31.97	13.755	16.575	56.55	9.07	13.5524	First Coding Exon = Y; Last Coding Exon = N; UTR = N; Out-of-Frame = Y; Creates a PTC when Skipped = N; Codes for the Only Functional Domain = N; Codes for the Only Repeat Domain = N; Contains a LP/P In-Frame Deletion = N; ≥ 10% of CDS and Codes for Multiple Domains/Repeats = N	Indispensable
NM_015937	PIGT	2	8.575	9.35	12.89	16.885	22.63	15.19	15.405	11.49	16.625	11.38	12.38	31.97	13.755	16.575	56.55	9.07	13.5524	First Coding Exon = N; Last Coding Exon = N; UTR = N; Out-of-Frame = Y; Creates a PTC when Skipped = N; Codes for the Only Functional Domain = N; Codes for the Only Repeat Domain = N; Contains a LP/P In-Frame Deletion = N; ≥ 10% of CDS and Codes for Multiple Domains/Repeats = N	Indispensable
NM_015937	PIGT	3	8.575	9.35	12.89	16.885	22.63	15.19	15.405	11.49	16.625	11.38	12.38	31.97	13.755	16.575	56.55	9.07	13.5524	First Coding Exon = N; Last Coding Exon = N; UTR = N; Out-of-Frame = Y; Creates a PTC when Skipped = N; Codes for the Only Functional Domain = N; Codes for the Only Repeat Domain = N; Contains a LP/P In-Frame Deletion = N; ≥ 10% of CDS and Codes for Multiple Domains/Repeats = N	Indispensable
NM_015937	PIGT	4	8.575	9.35	12.89	16.885	22.63	15.19	15.405	11.49	16.625	11.38	12.38	31.97	13.755	16.575	56.55	9.07	13.5524	First Coding Exon = N; Last Coding Exon = N; UTR = N; Out-of-Frame = Y; Creates a PTC when Skipped = N; Codes for the Only Functional Domain = N; Codes for the Only Repeat Domain = N; Contains a LP/P In-Frame Deletion = N; ≥ 10% of CDS and Codes for Multiple Domains/Repeats = N	Indispensable
NM_015937	PIGT	6	8.575	9.35	12.89	16.885	22.63	15.19	15.405	11.49	16.625	11.38	12.38	31.97	13.755	16.575	56.55	9.07	13.5524	First Coding Exon = N; Last Coding Exon = N; UTR = N; Out-of-Frame = Y; Creates a PTC when Skipped = N; Codes for the Only Functional Domain = N; Codes for the Only Repeat Domain = N; Contains a LP/P In-Frame Deletion = N; ≥ 10% of CDS and Codes for Multiple Domains/Repeats = N	Indispensable
NM_015937	PIGT	7	8.575	9.35	12.89	16.885	22.63	15.19	15.405	11.49	16.625	11.38	12.38	31.97	13.755	16.575	56.55	9.07	13.5524	First Coding Exon = N; Last Coding Exon = N; UTR = N; Out-of-Frame = Y; Creates a PTC when Skipped = N; Codes for the Only Functional Domain = N; Codes for the Only Repeat Domain = N; Contains a LP/P In-Frame Deletion = N; ≥ 10% of CDS and Codes for Multiple Domains/Repeats = N	Indispensable
NM_015937	PIGT	8	8.575	9.35	12.89	16.885	22.63	15.19	15.405	11.49	16.625	11.38	12.38	31.97	13.755	16.575	56.55	9.07	13.5524	First Coding Exon = N; Last Coding Exon = N; UTR = N; Out-of-Frame = Y; Creates a PTC when Skipped = N; Codes for the Only Functional Domain = N; Codes for the Only Repeat Domain = N; Contains a LP/P In-Frame Deletion = N; ≥ 10% of CDS and Codes for Multiple Domains/Repeats = N	Indispensable
NM_015937	PIGT	10	8.575	9.35	12.89	16.885	22.63	15.19	15.405	11.49	16.625	11.38	12.38	31.97	13.755	16.575	56.55	9.07	13.5524	First Coding Exon = N; Last Coding Exon = N; UTR = N; Out-of-Frame = Y; Creates a PTC when Skipped = N; Codes for the Only Functional Domain = N; Codes for the Only Repeat Domain = N; Contains a LP/P In-Frame Deletion = N; ≥ 10% of CDS and Codes for Multiple Domains/Repeats = N	Indispensable
NM_015937	PIGT	12	8.575	9.35	12.89	16.885	22.63	15.19	15.405	11.49	16.625	11.38	12.38	31.97	13.755	16.575	56.55	9.07	13.5524	First Coding Exon = N; Last Coding Exon = Y; UTR = N; Out-of-Frame = Y; Creates a PTC when Skipped = N; Codes for the Only Functional Domain = N; Codes for the Only Repeat Domain = N; Contains a LP/P In-Frame Deletion = N; ≥ 10% of CDS and Codes for Multiple Domains/Repeats = N	Indispensable
NM_080476	PIGU	1	8.445	8.13	9.93	14.275	12.34	8.56	10.885	9.765	12.095	9.275	9.64	19.01	10.455	17.365	17.68	4.18	17.3265	First Coding Exon = Y; Last Coding Exon = N; UTR = N; Out-of-Frame = Y; Creates a PTC when Skipped = N; Codes for the Only Functional Domain = N; Codes for the Only Repeat Domain = N; Contains a LP/P In-Frame Deletion = N; ≥ 10% of CDS and Codes for Multiple Domains/Repeats = N	Indispensable
NM_080476	PIGU	2	8.445	8.13	9.93	14.275	12.34	8.56	10.885	9.765	12.095	9.275	9.64	19.01	10.455	17.365	17.68	4.18	17.3265	First Coding Exon = N; Last Coding Exon = N; UTR = N; Out-of-Frame = Y; Creates a PTC when Skipped = N; Codes for the Only Functional Domain = N; Codes for the Only Repeat Domain = N; Contains a LP/P In-Frame Deletion = N; ≥ 10% of CDS and Codes for Multiple Domains/Repeats = N	Indispensable
NM_080476	PIGU	5	8.445	8.13	9.93	14.275	12.34	8.56	10.885	9.765	12.095	9.275	9.64	19.01	10.455	17.365	17.68	4.18	17.3265	First Coding Exon = N; Last Coding Exon = N; UTR = N; Out-of-Frame = Y; Creates a PTC when Skipped = N; Codes for the Only Functional Domain = N; Codes for the Only Repeat Domain = N; Contains a LP/P In-Frame Deletion = N; ≥ 10% of CDS and Codes for Multiple Domains/Repeats = N	Indispensable
NM_080476	PIGU	6	8.445	8.13	9.93	14.275	12.34	8.56	10.885	9.765	12.095	9.275	9.64	19.01	10.455	17.365	17.68	4.18	17.3265	First Coding Exon = N; Last Coding Exon = N; UTR = N; Out-of-Frame = Y; Creates a PTC when Skipped = N; Codes for the Only Functional Domain = N; Codes for the Only Repeat Domain = N; Contains a LP/P In-Frame Deletion = N; ≥ 10% of CDS and Codes for Multiple Domains/Repeats = N	Indispensable
NM_080476	PIGU	7	8.445	8.13	9.93	14.275	12.34	8.56	10.885	9.765	12.095	9.275	9.64	19.01	10.455	17.365	17.68	4.18	17.3265	First Coding Exon = N; Last Coding Exon = N; UTR = N; Out-of-Frame = Y; Creates a PTC when Skipped = N; Codes for the Only Functional Domain = N; Codes for the Only Repeat Domain = N; Contains a LP/P In-Frame Deletion = N; ≥ 10% of CDS and Codes for Multiple Domains/Repeats = N	Indispensable
NM_080476	PIGU	8	8.445	8.13	9.93	14.275	12.34	8.56	10.885	9.765	12.095	9.275	9.64	19.01	10.455	17.365	17.68	4.18	17.3265	First Coding Exon = N; Last Coding Exon = N; UTR = N; Out-of-Frame = Y; Creates a PTC when Skipped = N; Codes for the Only Functional Domain = N; Codes for the Only Repeat Domain = N; Contains a LP/P In-Frame Deletion = N; ≥ 10% of CDS and Codes for Multiple Domains/Repeats = N	Indispensable
NM_080476	PIGU	10	8.445	8.13	9.93	14.275	12.34	8.56	10.885	9.765	12.095	9.275	9.64	19.01	10.455	17.365	17.68	4.18	17.3265	First Coding Exon = N; Last Coding Exon = N; UTR = N; Out-of-Frame = Y; Creates a PTC when Skipped = N; Codes for the Only Functional Domain = N; Codes for the Only Repeat Domain = N; Contains a LP/P In-Frame Deletion = N; ≥ 10% of CDS and Codes for Multiple Domains/Repeats = N	Indispensable
NM_080476	PIGU	11	8.445	8.13	9.93	14.275	12.34	8.56	10.885	9.765	12.095	9.275	9.64	19.01	10.455	17.365	17.68	4.18	17.3265	First Coding Exon = N; Last Coding Exon = N; UTR = N; Out-of-Frame = Y; Creates a PTC when Skipped = N; Codes for the Only Functional Domain = N; Codes for the Only Repeat Domain = N; Contains a LP/P In-Frame Deletion = N; ≥ 10% of CDS and Codes for Multiple Domains/Repeats = N	Indispensable
NM_080476	PIGU	12	8.445	8.13	9.93	14.275	12.34	8.56	10.885	9.765	12.095	9.275	9.64	19.01	10.455	17.365	17.68	4.18	17.3265	First Coding Exon = N; Last Coding Exon = Y; UTR = N; Out-of-Frame = N; Creates a PTC when Skipped = N; Codes for the Only Functional Domain = N; Codes for the Only Repeat Domain = N; Contains a LP/P In-Frame Deletion = N; ≥ 10% of CDS and Codes for Multiple Domains/Repeats = N	Indispensable
NM_017837	PIGV	1	0	0	0	0	0	0	0	0	0	0	0	0	0	0	0	0	0.115426	First Coding Exon = N; Last Coding Exon = N; UTR = Y; Out-of-Frame = Y; Creates a PTC when Skipped = N; Codes for the Only Functional Domain = N; Codes for the Only Repeat Domain = N; Contains a LP/P In-Frame Deletion = N; ≥ 10% of CDS and Codes for Multiple Domains/Repeats = N	Indispensable
NM_017837	PIGV	2	0	0	0	0	0	0	0	0	0	0	0	0	0	0	0	0	0.115426	First Coding Exon = Y; Last Coding Exon = N; UTR = N; Out-of-Frame = N; Creates a PTC when Skipped = N; Codes for the Only Functional Domain = N; Codes for the Only Repeat Domain = N; Contains a LP/P In-Frame Deletion = N; ≥ 10% of CDS and Codes for Multiple Domains/Repeats = N	Indispensable
NM_017837	PIGV	4	0	0	0	0	0	0	0	0	0	0	0	0	0	0	0	0	0.115426	First Coding Exon = N; Last Coding Exon = Y; UTR = N; Out-of-Frame = Y; Creates a PTC when Skipped = N; Codes for the Only Functional Domain = N; Codes for the Only Repeat Domain = N; Contains a LP/P In-Frame Deletion = N; ≥ 10% of CDS and Codes for Multiple Domains/Repeats = N	Indispensable
NM_001346754	PIGW	1	0.21	0.32	0.23	0.495	0.47	0.4	0.55	0.21	0.34	0.23	0.21	0.3	0.265	2.93	3.01	0.41	0.0934321	First Coding Exon = N; Last Coding Exon = N; UTR = Y; Out-of-Frame = N; Creates a PTC when Skipped = N; Codes for the Only Functional Domain = N; Codes for the Only Repeat Domain = N; Contains a LP/P In-Frame Deletion = N; ≥ 10% of CDS and Codes for Multiple Domains/Repeats = N	Indispensable
NM_001346754	PIGW	2	0.21	0.32	0.23	0.495	0.47	0.4	0.55	0.21	0.34	0.23	0.21	0.3	0.265	2.93	3.01	0.41	0.0934321	First Coding Exon = Y; Last Coding Exon = Y; UTR = N; Out-of-Frame = N; Creates a PTC when Skipped = N; Codes for the Only Functional Domain = N; Codes for the Only Repeat Domain = N; Contains a LP/P In-Frame Deletion = N; ≥ 10% of CDS and Codes for Multiple Domains/Repeats = N	Indispensable
NM_001042616	PIGY	1																	31.0143	First Coding Exon = N; Last Coding Exon = N; UTR = Y; Out-of-Frame = N; Creates a PTC when Skipped = N; Codes for the Only Functional Domain = N; Codes for the Only Repeat Domain = N; Contains a LP/P In-Frame Deletion = N; ≥ 10% of CDS and Codes for Multiple Domains/Repeats = N	Indispensable
NM_001042616	PIGY	2																	31.0143	First Coding Exon = Y; Last Coding Exon = Y; UTR = N; Out-of-Frame = N; Creates a PTC when Skipped = N; Codes for the Only Functional Domain = N; Codes for the Only Repeat Domain = N; Contains a LP/P In-Frame Deletion = N; ≥ 10% of CDS and Codes for Multiple Domains/Repeats = N	Indispensable
NM_002645	PIK3C2A	4	0.34	0.39	0.53	0.875	2.51	1.02	0.435	0.285	0.31	0.625	0.49	0.77	0.47	3.945	6.73	0.31	10.1662	First Coding Exon = N; Last Coding Exon = N; UTR = N; Out-of-Frame = Y; Creates a PTC when Skipped = N; Codes for the Only Functional Domain = N; Codes for the Only Repeat Domain = N; Contains a LP/P In-Frame Deletion = N; ≥ 10% of CDS and Codes for Multiple Domains/Repeats = N	Indispensable
NM_002645	PIK3C2A	5	0.34	0.39	0.53	0.875	2.51	1.02	0.435	0.285	0.31	0.625	0.49	0.77	0.47	3.945	6.73	0.31	10.1662	First Coding Exon = N; Last Coding Exon = N; UTR = N; Out-of-Frame = Y; Creates a PTC when Skipped = N; Codes for the Only Functional Domain = N; Codes for the Only Repeat Domain = N; Contains a LP/P In-Frame Deletion = N; ≥ 10% of CDS and Codes for Multiple Domains/Repeats = N	Indispensable
NM_002645	PIK3C2A	6	0.34	0.39	0.53	0.875	2.51	1.02	0.435	0.285	0.31	0.625	0.49	0.77	0.47	3.945	6.73	0.31	10.1662	First Coding Exon = N; Last Coding Exon = N; UTR = N; Out-of-Frame = Y; Creates a PTC when Skipped = N; Codes for the Only Functional Domain = N; Codes for the Only Repeat Domain = N; Contains a LP/P In-Frame Deletion = N; ≥ 10% of CDS and Codes for Multiple Domains/Repeats = N	Indispensable
NM_002645	PIK3C2A	11	0.34	0.39	0.53	0.875	2.51	1.02	0.435	0.285	0.31	0.625	0.49	0.77	0.47	3.945	6.73	0.31	10.1662	First Coding Exon = N; Last Coding Exon = N; UTR = N; Out-of-Frame = Y; Creates a PTC when Skipped = N; Codes for the Only Functional Domain = N; Codes for the Only Repeat Domain = N; Contains a LP/P In-Frame Deletion = N; ≥ 10% of CDS and Codes for Multiple Domains/Repeats = N	Indispensable
NM_002645	PIK3C2A	14	0.34	0.39	0.53	0.875	2.51	1.02	0.435	0.285	0.31	0.625	0.49	0.77	0.47	3.945	6.73	0.31	10.1662	First Coding Exon = N; Last Coding Exon = N; UTR = N; Out-of-Frame = Y; Creates a PTC when Skipped = N; Codes for the Only Functional Domain = N; Codes for the Only Repeat Domain = N; Contains a LP/P In-Frame Deletion = N; ≥ 10% of CDS and Codes for Multiple Domains/Repeats = N	Indispensable
NM_002645	PIK3C2A	17	0.34	0.39	0.53	0.875	2.51	1.02	0.435	0.285	0.31	0.625	0.49	0.77	0.47	3.945	6.73	0.31	10.1662	First Coding Exon = N; Last Coding Exon = N; UTR = N; Out-of-Frame = Y; Creates a PTC when Skipped = N; Codes for the Only Functional Domain = N; Codes for the Only Repeat Domain = N; Contains a LP/P In-Frame Deletion = N; ≥ 10% of CDS and Codes for Multiple Domains/Repeats = N	Indispensable
NM_002645	PIK3C2A	18	0.34	0.39	0.53	0.875	2.51	1.02	0.435	0.285	0.31	0.625	0.49	0.77	0.47	3.945	6.73	0.31	10.1662	First Coding Exon = N; Last Coding Exon = N; UTR = N; Out-of-Frame = Y; Creates a PTC when Skipped = N; Codes for the Only Functional Domain = N; Codes for the Only Repeat Domain = N; Contains a LP/P In-Frame Deletion = N; ≥ 10% of CDS and Codes for Multiple Domains/Repeats = N	Indispensable
NM_002645	PIK3C2A	19	0.34	0.39	0.53	0.875	2.51	1.02	0.435	0.285	0.31	0.625	0.49	0.77	0.47	3.945	6.73	0.31	10.1662	First Coding Exon = N; Last Coding Exon = N; UTR = N; Out-of-Frame = Y; Creates a PTC when Skipped = N; Codes for the Only Functional Domain = N; Codes for the Only Repeat Domain = N; Contains a LP/P In-Frame Deletion = N; ≥ 10% of CDS and Codes for Multiple Domains/Repeats = N	Indispensable
NM_002645	PIK3C2A	22	0.34	0.39	0.53	0.875	2.51	1.02	0.435	0.285	0.31	0.625	0.49	0.77	0.47	3.945	6.73	0.31	10.1662	First Coding Exon = N; Last Coding Exon = N; UTR = N; Out-of-Frame = Y; Creates a PTC when Skipped = N; Codes for the Only Functional Domain = N; Codes for the Only Repeat Domain = N; Contains a LP/P In-Frame Deletion = N; ≥ 10% of CDS and Codes for Multiple Domains/Repeats = N	Indispensable
NM_002645	PIK3C2A	23	0.34	0.39	0.53	0.875	2.51	1.02	0.435	0.285	0.31	0.625	0.49	0.77	0.47	3.945	6.73	0.31	10.1662	First Coding Exon = N; Last Coding Exon = N; UTR = N; Out-of-Frame = Y; Creates a PTC when Skipped = N; Codes for the Only Functional Domain = N; Codes for the Only Repeat Domain = N; Contains a LP/P In-Frame Deletion = N; ≥ 10% of CDS and Codes for Multiple Domains/Repeats = N	Indispensable
NM_002645	PIK3C2A	24	0.34	0.39	0.53	0.875	2.51	1.02	0.435	0.285	0.31	0.625	0.49	0.77	0.47	3.945	6.73	0.31	10.1662	First Coding Exon = N; Last Coding Exon = N; UTR = N; Out-of-Frame = Y; Creates a PTC when Skipped = N; Codes for the Only Functional Domain = N; Codes for the Only Repeat Domain = N; Contains a LP/P In-Frame Deletion = N; ≥ 10% of CDS and Codes for Multiple Domains/Repeats = N	Indispensable
NM_002645	PIK3C2A	25	0.34	0.39	0.53	0.875	2.51	1.02	0.435	0.285	0.31	0.625	0.49	0.77	0.47	3.945	6.73	0.31	10.1662	First Coding Exon = N; Last Coding Exon = N; UTR = N; Out-of-Frame = Y; Creates a PTC when Skipped = N; Codes for the Only Functional Domain = N; Codes for the Only Repeat Domain = N; Contains a LP/P In-Frame Deletion = N; ≥ 10% of CDS and Codes for Multiple Domains/Repeats = N	Indispensable
NM_002645	PIK3C2A	26	0.34	0.39	0.53	0.875	2.51	1.02	0.435	0.285	0.31	0.625	0.49	0.77	0.47	3.945	6.73	0.31	10.1662	First Coding Exon = N; Last Coding Exon = N; UTR = N; Out-of-Frame = Y; Creates a PTC when Skipped = N; Codes for the Only Functional Domain = N; Codes for the Only Repeat Domain = N; Contains a LP/P In-Frame Deletion = N; ≥ 10% of CDS and Codes for Multiple Domains/Repeats = N	Indispensable
NM_002645	PIK3C2A	28	0.34	0.39	0.53	0.875	2.51	1.02	0.435	0.285	0.31	0.625	0.49	0.77	0.47	3.945	6.73	0.31	10.1662	First Coding Exon = N; Last Coding Exon = N; UTR = N; Out-of-Frame = Y; Creates a PTC when Skipped = N; Codes for the Only Functional Domain = N; Codes for the Only Repeat Domain = N; Contains a LP/P In-Frame Deletion = N; ≥ 10% of CDS and Codes for Multiple Domains/Repeats = N	Indispensable
NM_002645	PIK3C2A	29	0.34	0.39	0.53	0.875	2.51	1.02	0.435	0.285	0.31	0.625	0.49	0.77	0.47	3.945	6.73	0.31	10.1662	First Coding Exon = N; Last Coding Exon = N; UTR = N; Out-of-Frame = Y; Creates a PTC when Skipped = N; Codes for the Only Functional Domain = N; Codes for the Only Repeat Domain = N; Contains a LP/P In-Frame Deletion = N; ≥ 10% of CDS and Codes for Multiple Domains/Repeats = N	Indispensable
NM_002645	PIK3C2A	30	0.34	0.39	0.53	0.875	2.51	1.02	0.435	0.285	0.31	0.625	0.49	0.77	0.47	3.945	6.73	0.31	10.1662	First Coding Exon = N; Last Coding Exon = N; UTR = N; Out-of-Frame = Y; Creates a PTC when Skipped = N; Codes for the Only Functional Domain = N; Codes for the Only Repeat Domain = N; Contains a LP/P In-Frame Deletion = N; ≥ 10% of CDS and Codes for Multiple Domains/Repeats = N	Indispensable
NM_002645	PIK3C2A	31	0.34	0.39	0.53	0.875	2.51	1.02	0.435	0.285	0.31	0.625	0.49	0.77	0.47	3.945	6.73	0.31	10.1662	First Coding Exon = N; Last Coding Exon = N; UTR = N; Out-of-Frame = Y; Creates a PTC when Skipped = N; Codes for the Only Functional Domain = N; Codes for the Only Repeat Domain = N; Contains a LP/P In-Frame Deletion = N; ≥ 10% of CDS and Codes for Multiple Domains/Repeats = N	Indispensable
NM_002645	PIK3C2A	33	0.34	0.39	0.53	0.875	2.51	1.02	0.435	0.285	0.31	0.625	0.49	0.77	0.47	3.945	6.73	0.31	10.1662	First Coding Exon = N; Last Coding Exon = Y; UTR = N; Out-of-Frame = Y; Creates a PTC when Skipped = N; Codes for the Only Functional Domain = N; Codes for the Only Repeat Domain = N; Contains a LP/P In-Frame Deletion = N; ≥ 10% of CDS and Codes for Multiple Domains/Repeats = N	Indispensable
NM_002645	PIK3C2A	15	0.34	0.39	0.53	0.875	2.51	1.02	0.435	0.285	0.31	0.625	0.49	0.77	0.47	3.945	6.73	0.31	10.1662	First Coding Exon = N; Last Coding Exon = N; UTR = N; Out-of-Frame = Y; Creates a PTC when Skipped = N; Codes for the Only Functional Domain = N; Codes for the Only Repeat Domain = N; Contains a LP/P In-Frame Deletion = N; ≥ 10% of CDS and Codes for Multiple Domains/Repeats = N	Indispensable
NM_002645	PIK3C2A	27	0.34	0.39	0.53	0.875	2.51	1.02	0.435	0.285	0.31	0.625	0.49	0.77	0.47	3.945	6.73	0.31	10.1662	First Coding Exon = N; Last Coding Exon = N; UTR = N; Out-of-Frame = Y; Creates a PTC when Skipped = N; Codes for the Only Functional Domain = N; Codes for the Only Repeat Domain = N; Contains a LP/P In-Frame Deletion = N; ≥ 10% of CDS and Codes for Multiple Domains/Repeats = N	Indispensable
NM_002645	PIK3C2A	1	0.34	0.39	0.53	0.875	2.51	1.02	0.435	0.285	0.31	0.625	0.49	0.77	0.47	3.945	6.73	0.31	10.1662	First Coding Exon = N; Last Coding Exon = N; UTR = Y; Out-of-Frame = Y; Creates a PTC when Skipped = N; Codes for the Only Functional Domain = N; Codes for the Only Repeat Domain = N; Contains a LP/P In-Frame Deletion = N; ≥ 10% of CDS and Codes for Multiple Domains/Repeats = N	Indispensable
NM_002645	PIK3C2A	2	0.34	0.39	0.53	0.875	2.51	1.02	0.435	0.285	0.31	0.625	0.49	0.77	0.47	3.945	6.73	0.31	10.1662	First Coding Exon = Y; Last Coding Exon = N; UTR = N; Out-of-Frame = N; Creates a PTC when Skipped = N; Codes for the Only Functional Domain = N; Codes for the Only Repeat Domain = N; Contains a LP/P In-Frame Deletion = N; ≥ 10% of CDS and Codes for Multiple Domains/Repeats = N	Indispensable
NM_002645	PIK3C2A	3	0.34	0.39	0.53	0.875	2.51	1.02	0.435	0.285	0.31	0.625	0.49	0.77	0.47	3.945	6.73	0.31	10.1662	First Coding Exon = N; Last Coding Exon = N; UTR = N; Out-of-Frame = Y; Creates a PTC when Skipped = N; Codes for the Only Functional Domain = N; Codes for the Only Repeat Domain = N; Contains a LP/P In-Frame Deletion = N; ≥ 10% of CDS and Codes for Multiple Domains/Repeats = N	Indispensable
NM_002645	PIK3C2A	7	0.34	0.39	0.53	0.875	2.51	1.02	0.435	0.285	0.31	0.625	0.49	0.77	0.47	3.945	6.73	0.31	10.1662	First Coding Exon = N; Last Coding Exon = N; UTR = N; Out-of-Frame = Y; Creates a PTC when Skipped = N; Codes for the Only Functional Domain = N; Codes for the Only Repeat Domain = N; Contains a LP/P In-Frame Deletion = N; ≥ 10% of CDS and Codes for Multiple Domains/Repeats = N	Indispensable
NM_002645	PIK3C2A	8	0.34	0.39	0.53	0.875	2.51	1.02	0.435	0.285	0.31	0.625	0.49	0.77	0.47	3.945	6.73	0.31	10.1662	First Coding Exon = N; Last Coding Exon = N; UTR = N; Out-of-Frame = Y; Creates a PTC when Skipped = N; Codes for the Only Functional Domain = N; Codes for the Only Repeat Domain = N; Contains a LP/P In-Frame Deletion = N; ≥ 10% of CDS and Codes for Multiple Domains/Repeats = N	Indispensable
NM_002645	PIK3C2A	10	0.34	0.39	0.53	0.875	2.51	1.02	0.435	0.285	0.31	0.625	0.49	0.77	0.47	3.945	6.73	0.31	10.1662	First Coding Exon = N; Last Coding Exon = N; UTR = N; Out-of-Frame = Y; Creates a PTC when Skipped = N; Codes for the Only Functional Domain = N; Codes for the Only Repeat Domain = N; Contains a LP/P In-Frame Deletion = N; ≥ 10% of CDS and Codes for Multiple Domains/Repeats = N	Indispensable
NM_006218	PIK3CA	2	1.73	2.265	1.94	6.275	5.54	2.67	3.16	1.575	2.16	1.955	1.58	1.86	1.78	3.95	3.51	0.83	12.4021	First Coding Exon = Y; Last Coding Exon = N; UTR = N; Out-of-Frame = Y; Creates a PTC when Skipped = N; Codes for the Only Functional Domain = N; Codes for the Only Repeat Domain = N; Contains a LP/P In-Frame Deletion = Y; ≥ 10% of CDS and Codes for Multiple Domains/Repeats = N	Indispensable
NM_006218	PIK3CA	4	1.73	2.265	1.94	6.275	5.54	2.67	3.16	1.575	2.16	1.955	1.58	1.86	1.78	3.95	3.51	0.83	12.4021	First Coding Exon = N; Last Coding Exon = N; UTR = N; Out-of-Frame = Y; Creates a PTC when Skipped = N; Codes for the Only Functional Domain = N; Codes for the Only Repeat Domain = N; Contains a LP/P In-Frame Deletion = N; ≥ 10% of CDS and Codes for Multiple Domains/Repeats = N	Indispensable
NM_006218	PIK3CA	6	1.73	2.265	1.94	6.275	5.54	2.67	3.16	1.575	2.16	1.955	1.58	1.86	1.78	3.95	3.51	0.83	12.4021	First Coding Exon = N; Last Coding Exon = N; UTR = N; Out-of-Frame = Y; Creates a PTC when Skipped = N; Codes for the Only Functional Domain = N; Codes for the Only Repeat Domain = N; Contains a LP/P In-Frame Deletion = N; ≥ 10% of CDS and Codes for Multiple Domains/Repeats = N	Indispensable
NM_006218	PIK3CA	7	1.73	2.265	1.94	6.275	5.54	2.67	3.16	1.575	2.16	1.955	1.58	1.86	1.78	3.95	3.51	0.83	12.4021	First Coding Exon = N; Last Coding Exon = N; UTR = N; Out-of-Frame = Y; Creates a PTC when Skipped = N; Codes for the Only Functional Domain = N; Codes for the Only Repeat Domain = N; Contains a LP/P In-Frame Deletion = N; ≥ 10% of CDS and Codes for Multiple Domains/Repeats = N	Indispensable
NM_006218	PIK3CA	10	1.73	2.265	1.94	6.275	5.54	2.67	3.16	1.575	2.16	1.955	1.58	1.86	1.78	3.95	3.51	0.83	12.4021	First Coding Exon = N; Last Coding Exon = N; UTR = N; Out-of-Frame = Y; Creates a PTC when Skipped = N; Codes for the Only Functional Domain = N; Codes for the Only Repeat Domain = N; Contains a LP/P In-Frame Deletion = N; ≥ 10% of CDS and Codes for Multiple Domains/Repeats = N	Indispensable
NM_006218	PIK3CA	11	1.73	2.265	1.94	6.275	5.54	2.67	3.16	1.575	2.16	1.955	1.58	1.86	1.78	3.95	3.51	0.83	12.4021	First Coding Exon = N; Last Coding Exon = N; UTR = N; Out-of-Frame = Y; Creates a PTC when Skipped = N; Codes for the Only Functional Domain = N; Codes for the Only Repeat Domain = N; Contains a LP/P In-Frame Deletion = N; ≥ 10% of CDS and Codes for Multiple Domains/Repeats = N	Indispensable
NM_006218	PIK3CA	13	1.73	2.265	1.94	6.275	5.54	2.67	3.16	1.575	2.16	1.955	1.58	1.86	1.78	3.95	3.51	0.83	12.4021	First Coding Exon = N; Last Coding Exon = N; UTR = N; Out-of-Frame = Y; Creates a PTC when Skipped = N; Codes for the Only Functional Domain = N; Codes for the Only Repeat Domain = N; Contains a LP/P In-Frame Deletion = N; ≥ 10% of CDS and Codes for Multiple Domains/Repeats = N	Indispensable
NM_006218	PIK3CA	14	1.73	2.265	1.94	6.275	5.54	2.67	3.16	1.575	2.16	1.955	1.58	1.86	1.78	3.95	3.51	0.83	12.4021	First Coding Exon = N; Last Coding Exon = N; UTR = N; Out-of-Frame = Y; Creates a PTC when Skipped = N; Codes for the Only Functional Domain = N; Codes for the Only Repeat Domain = N; Contains a LP/P In-Frame Deletion = N; ≥ 10% of CDS and Codes for Multiple Domains/Repeats = N	Indispensable
NM_006218	PIK3CA	15	1.73	2.265	1.94	6.275	5.54	2.67	3.16	1.575	2.16	1.955	1.58	1.86	1.78	3.95	3.51	0.83	12.4021	First Coding Exon = N; Last Coding Exon = N; UTR = N; Out-of-Frame = Y; Creates a PTC when Skipped = N; Codes for the Only Functional Domain = N; Codes for the Only Repeat Domain = N; Contains a LP/P In-Frame Deletion = N; ≥ 10% of CDS and Codes for Multiple Domains/Repeats = N	Indispensable
NM_006218	PIK3CA	16	1.73	2.265	1.94	6.275	5.54	2.67	3.16	1.575	2.16	1.955	1.58	1.86	1.78	3.95	3.51	0.83	12.4021	First Coding Exon = N; Last Coding Exon = N; UTR = N; Out-of-Frame = Y; Creates a PTC when Skipped = N; Codes for the Only Functional Domain = N; Codes for the Only Repeat Domain = N; Contains a LP/P In-Frame Deletion = N; ≥ 10% of CDS and Codes for Multiple Domains/Repeats = N	Indispensable
NM_006218	PIK3CA	17	1.73	2.265	1.94	6.275	5.54	2.67	3.16	1.575	2.16	1.955	1.58	1.86	1.78	3.95	3.51	0.83	12.4021	First Coding Exon = N; Last Coding Exon = N; UTR = N; Out-of-Frame = Y; Creates a PTC when Skipped = N; Codes for the Only Functional Domain = N; Codes for the Only Repeat Domain = N; Contains a LP/P In-Frame Deletion = N; ≥ 10% of CDS and Codes for Multiple Domains/Repeats = N	Indispensable
NM_006218	PIK3CA	19	1.73	2.265	1.94	6.275	5.54	2.67	3.16	1.575	2.16	1.955	1.58	1.86	1.78	3.95	3.51	0.83	12.4021	First Coding Exon = N; Last Coding Exon = N; UTR = N; Out-of-Frame = Y; Creates a PTC when Skipped = N; Codes for the Only Functional Domain = N; Codes for the Only Repeat Domain = N; Contains a LP/P In-Frame Deletion = N; ≥ 10% of CDS and Codes for Multiple Domains/Repeats = N	Indispensable
NM_006218	PIK3CA	20	1.73	2.265	1.94	6.275	5.54	2.67	3.16	1.575	2.16	1.955	1.58	1.86	1.78	3.95	3.51	0.83	12.4021	First Coding Exon = N; Last Coding Exon = N; UTR = N; Out-of-Frame = Y; Creates a PTC when Skipped = N; Codes for the Only Functional Domain = N; Codes for the Only Repeat Domain = N; Contains a LP/P In-Frame Deletion = N; ≥ 10% of CDS and Codes for Multiple Domains/Repeats = N	Indispensable
NM_006218	PIK3CA	21	1.73	2.265	1.94	6.275	5.54	2.67	3.16	1.575	2.16	1.955	1.58	1.86	1.78	3.95	3.51	0.83	12.4021	First Coding Exon = N; Last Coding Exon = Y; UTR = N; Out-of-Frame = N; Creates a PTC when Skipped = N; Codes for the Only Functional Domain = N; Codes for the Only Repeat Domain = N; Contains a LP/P In-Frame Deletion = N; ≥ 10% of CDS and Codes for Multiple Domains/Repeats = N	Indispensable
NM_006218	PIK3CA	1	1.73	2.265	1.94	6.275	5.54	2.67	3.16	1.575	2.16	1.955	1.58	1.86	1.78	3.95	3.51	0.83	12.4021	First Coding Exon = N; Last Coding Exon = N; UTR = Y; Out-of-Frame = Y; Creates a PTC when Skipped = N; Codes for the Only Functional Domain = N; Codes for the Only Repeat Domain = N; Contains a LP/P In-Frame Deletion = N; ≥ 10% of CDS and Codes for Multiple Domains/Repeats = N	Indispensable
NM_005026	PIK3CD	3	2.355	3.295	1.72	3.24	3.69	4.5	4.115	2.64	2.45	1.545	1.59	2.14	2.415	51.085	3.72	1.08	0.18574	First Coding Exon = Y; Last Coding Exon = N; UTR = N; Out-of-Frame = N; Creates a PTC when Skipped = N; Codes for the Only Functional Domain = N; Codes for the Only Repeat Domain = N; Contains a LP/P In-Frame Deletion = N; ≥ 10% of CDS and Codes for Multiple Domains/Repeats = N	Indispensable
NM_005026	PIK3CD	4	2.355	3.295	1.72	3.24	3.69	4.5	4.115	2.64	2.45	1.545	1.59	2.14	2.415	51.085	3.72	1.08	0.18574	First Coding Exon = N; Last Coding Exon = N; UTR = N; Out-of-Frame = Y; Creates a PTC when Skipped = N; Codes for the Only Functional Domain = N; Codes for the Only Repeat Domain = N; Contains a LP/P In-Frame Deletion = N; ≥ 10% of CDS and Codes for Multiple Domains/Repeats = N	Indispensable
NM_005026	PIK3CD	5	2.355	3.295	1.72	3.24	3.69	4.5	4.115	2.64	2.45	1.545	1.59	2.14	2.415	51.085	3.72	1.08	0.18574	First Coding Exon = N; Last Coding Exon = N; UTR = N; Out-of-Frame = Y; Creates a PTC when Skipped = N; Codes for the Only Functional Domain = N; Codes for the Only Repeat Domain = N; Contains a LP/P In-Frame Deletion = N; ≥ 10% of CDS and Codes for Multiple Domains/Repeats = N	Indispensable
NM_005026	PIK3CD	10	2.355	3.295	1.72	3.24	3.69	4.5	4.115	2.64	2.45	1.545	1.59	2.14	2.415	51.085	3.72	1.08	0.18574	First Coding Exon = N; Last Coding Exon = N; UTR = N; Out-of-Frame = Y; Creates a PTC when Skipped = N; Codes for the Only Functional Domain = N; Codes for the Only Repeat Domain = N; Contains a LP/P In-Frame Deletion = N; ≥ 10% of CDS and Codes for Multiple Domains/Repeats = N	Indispensable
NM_005026	PIK3CD	11	2.355	3.295	1.72	3.24	3.69	4.5	4.115	2.64	2.45	1.545	1.59	2.14	2.415	51.085	3.72	1.08	0.18574	First Coding Exon = N; Last Coding Exon = N; UTR = N; Out-of-Frame = Y; Creates a PTC when Skipped = N; Codes for the Only Functional Domain = N; Codes for the Only Repeat Domain = N; Contains a LP/P In-Frame Deletion = N; ≥ 10% of CDS and Codes for Multiple Domains/Repeats = N	Indispensable
NM_005026	PIK3CD	14	2.355	3.295	1.72	3.24	3.69	4.5	4.115	2.64	2.45	1.545	1.59	2.14	2.415	51.085	3.72	1.08	0.18574	First Coding Exon = N; Last Coding Exon = N; UTR = N; Out-of-Frame = Y; Creates a PTC when Skipped = N; Codes for the Only Functional Domain = N; Codes for the Only Repeat Domain = N; Contains a LP/P In-Frame Deletion = N; ≥ 10% of CDS and Codes for Multiple Domains/Repeats = N	Indispensable
NM_005026	PIK3CD	16	2.355	3.295	1.72	3.24	3.69	4.5	4.115	2.64	2.45	1.545	1.59	2.14	2.415	51.085	3.72	1.08	0.18574	First Coding Exon = N; Last Coding Exon = N; UTR = N; Out-of-Frame = Y; Creates a PTC when Skipped = N; Codes for the Only Functional Domain = N; Codes for the Only Repeat Domain = N; Contains a LP/P In-Frame Deletion = N; ≥ 10% of CDS and Codes for Multiple Domains/Repeats = N	Indispensable
NM_005026	PIK3CD	17	2.355	3.295	1.72	3.24	3.69	4.5	4.115	2.64	2.45	1.545	1.59	2.14	2.415	51.085	3.72	1.08	0.18574	First Coding Exon = N; Last Coding Exon = N; UTR = N; Out-of-Frame = Y; Creates a PTC when Skipped = N; Codes for the Only Functional Domain = N; Codes for the Only Repeat Domain = N; Contains a LP/P In-Frame Deletion = N; ≥ 10% of CDS and Codes for Multiple Domains/Repeats = N	Indispensable
NM_005026	PIK3CD	18	2.355	3.295	1.72	3.24	3.69	4.5	4.115	2.64	2.45	1.545	1.59	2.14	2.415	51.085	3.72	1.08	0.18574	First Coding Exon = N; Last Coding Exon = N; UTR = N; Out-of-Frame = Y; Creates a PTC when Skipped = N; Codes for the Only Functional Domain = N; Codes for the Only Repeat Domain = N; Contains a LP/P In-Frame Deletion = N; ≥ 10% of CDS and Codes for Multiple Domains/Repeats = N	Indispensable
NM_005026	PIK3CD	19	2.355	3.295	1.72	3.24	3.69	4.5	4.115	2.64	2.45	1.545	1.59	2.14	2.415	51.085	3.72	1.08	0.18574	First Coding Exon = N; Last Coding Exon = N; UTR = N; Out-of-Frame = Y; Creates a PTC when Skipped = N; Codes for the Only Functional Domain = N; Codes for the Only Repeat Domain = N; Contains a LP/P In-Frame Deletion = N; ≥ 10% of CDS and Codes for Multiple Domains/Repeats = N	Indispensable
NM_005026	PIK3CD	21	2.355	3.295	1.72	3.24	3.69	4.5	4.115	2.64	2.45	1.545	1.59	2.14	2.415	51.085	3.72	1.08	0.18574	First Coding Exon = N; Last Coding Exon = N; UTR = N; Out-of-Frame = Y; Creates a PTC when Skipped = N; Codes for the Only Functional Domain = N; Codes for the Only Repeat Domain = N; Contains a LP/P In-Frame Deletion = N; ≥ 10% of CDS and Codes for Multiple Domains/Repeats = N	Indispensable
NM_005026	PIK3CD	22	2.355	3.295	1.72	3.24	3.69	4.5	4.115	2.64	2.45	1.545	1.59	2.14	2.415	51.085	3.72	1.08	0.18574	First Coding Exon = N; Last Coding Exon = N; UTR = N; Out-of-Frame = Y; Creates a PTC when Skipped = N; Codes for the Only Functional Domain = N; Codes for the Only Repeat Domain = N; Contains a LP/P In-Frame Deletion = N; ≥ 10% of CDS and Codes for Multiple Domains/Repeats = N	Indispensable
NM_005026	PIK3CD	23	2.355	3.295	1.72	3.24	3.69	4.5	4.115	2.64	2.45	1.545	1.59	2.14	2.415	51.085	3.72	1.08	0.18574	First Coding Exon = N; Last Coding Exon = N; UTR = N; Out-of-Frame = Y; Creates a PTC when Skipped = N; Codes for the Only Functional Domain = N; Codes for the Only Repeat Domain = N; Contains a LP/P In-Frame Deletion = N; ≥ 10% of CDS and Codes for Multiple Domains/Repeats = N	Indispensable
NM_005026	PIK3CD	24	2.355	3.295	1.72	3.24	3.69	4.5	4.115	2.64	2.45	1.545	1.59	2.14	2.415	51.085	3.72	1.08	0.18574	First Coding Exon = N; Last Coding Exon = Y; UTR = N; Out-of-Frame = Y; Creates a PTC when Skipped = N; Codes for the Only Functional Domain = N; Codes for the Only Repeat Domain = N; Contains a LP/P In-Frame Deletion = N; ≥ 10% of CDS and Codes for Multiple Domains/Repeats = N	Indispensable
NM_005026	PIK3CD	1	2.355	3.295	1.72	3.24	3.69	4.5	4.115	2.64	2.45	1.545	1.59	2.14	2.415	51.085	3.72	1.08	0.18574	First Coding Exon = N; Last Coding Exon = N; UTR = Y; Out-of-Frame = N; Creates a PTC when Skipped = N; Codes for the Only Functional Domain = N; Codes for the Only Repeat Domain = N; Contains a LP/P In-Frame Deletion = N; ≥ 10% of CDS and Codes for Multiple Domains/Repeats = N	Indispensable
NM_005026	PIK3CD	2	2.355	3.295	1.72	3.24	3.69	4.5	4.115	2.64	2.45	1.545	1.59	2.14	2.415	51.085	3.72	1.08	0.18574	First Coding Exon = N; Last Coding Exon = N; UTR = Y; Out-of-Frame = N; Creates a PTC when Skipped = N; Codes for the Only Functional Domain = N; Codes for the Only Repeat Domain = N; Contains a LP/P In-Frame Deletion = N; ≥ 10% of CDS and Codes for Multiple Domains/Repeats = N	Indispensable
NM_001282426	PIK3CG	4	0.15	0.165	0.12	0.04	0.03	0.11	0.15	0.15	0.17	0.11	0.09	0.42	0.245	1.88	0	0.11	0.122484	First Coding Exon = N; Last Coding Exon = N; UTR = N; Out-of-Frame = Y; Creates a PTC when Skipped = N; Codes for the Only Functional Domain = N; Codes for the Only Repeat Domain = N; Contains a LP/P In-Frame Deletion = N; ≥ 10% of CDS and Codes for Multiple Domains/Repeats = N	Indispensable
NM_001282426	PIK3CG	5	0.15	0.165	0.12	0.04	0.03	0.11	0.15	0.15	0.17	0.11	0.09	0.42	0.245	1.88	0	0.11	0.122484	First Coding Exon = N; Last Coding Exon = N; UTR = N; Out-of-Frame = Y; Creates a PTC when Skipped = N; Codes for the Only Functional Domain = N; Codes for the Only Repeat Domain = N; Contains a LP/P In-Frame Deletion = N; ≥ 10% of CDS and Codes for Multiple Domains/Repeats = N	Indispensable
NM_001282426	PIK3CG	7	0.15	0.165	0.12	0.04	0.03	0.11	0.15	0.15	0.17	0.11	0.09	0.42	0.245	1.88	0	0.11	0.122484	First Coding Exon = N; Last Coding Exon = N; UTR = N; Out-of-Frame = Y; Creates a PTC when Skipped = N; Codes for the Only Functional Domain = N; Codes for the Only Repeat Domain = N; Contains a LP/P In-Frame Deletion = N; ≥ 10% of CDS and Codes for Multiple Domains/Repeats = N	Indispensable
NM_001282426	PIK3CG	8	0.15	0.165	0.12	0.04	0.03	0.11	0.15	0.15	0.17	0.11	0.09	0.42	0.245	1.88	0	0.11	0.122484	First Coding Exon = N; Last Coding Exon = N; UTR = N; Out-of-Frame = Y; Creates a PTC when Skipped = N; Codes for the Only Functional Domain = N; Codes for the Only Repeat Domain = N; Contains a LP/P In-Frame Deletion = N; ≥ 10% of CDS and Codes for Multiple Domains/Repeats = N	Indispensable
NM_001282426	PIK3CG	9	0.15	0.165	0.12	0.04	0.03	0.11	0.15	0.15	0.17	0.11	0.09	0.42	0.245	1.88	0	0.11	0.122484	First Coding Exon = N; Last Coding Exon = N; UTR = N; Out-of-Frame = Y; Creates a PTC when Skipped = N; Codes for the Only Functional Domain = N; Codes for the Only Repeat Domain = N; Contains a LP/P In-Frame Deletion = N; ≥ 10% of CDS and Codes for Multiple Domains/Repeats = N	Indispensable
NM_001282426	PIK3CG	10	0.15	0.165	0.12	0.04	0.03	0.11	0.15	0.15	0.17	0.11	0.09	0.42	0.245	1.88	0	0.11	0.122484	First Coding Exon = N; Last Coding Exon = N; UTR = N; Out-of-Frame = Y; Creates a PTC when Skipped = N; Codes for the Only Functional Domain = N; Codes for the Only Repeat Domain = N; Contains a LP/P In-Frame Deletion = N; ≥ 10% of CDS and Codes for Multiple Domains/Repeats = N	Indispensable
NM_001282426	PIK3CG	11	0.15	0.165	0.12	0.04	0.03	0.11	0.15	0.15	0.17	0.11	0.09	0.42	0.245	1.88	0	0.11	0.122484	First Coding Exon = N; Last Coding Exon = Y; UTR = N; Out-of-Frame = Y; Creates a PTC when Skipped = N; Codes for the Only Functional Domain = N; Codes for the Only Repeat Domain = N; Contains a LP/P In-Frame Deletion = N; ≥ 10% of CDS and Codes for Multiple Domains/Repeats = N	Indispensable
NM_001282426	PIK3CG	2	0.15	0.165	0.12	0.04	0.03	0.11	0.15	0.15	0.17	0.11	0.09	0.42	0.245	1.88	0	0.11	0.122484	First Coding Exon = Y; Last Coding Exon = N; UTR = N; Out-of-Frame = N; Creates a PTC when Skipped = N; Codes for the Only Functional Domain = N; Codes for the Only Repeat Domain = N; Contains a LP/P In-Frame Deletion = N; ≥ 10% of CDS and Codes for Multiple Domains/Repeats = Y	Indispensable
NM_001282426	PIK3CG	1	0.15	0.165	0.12	0.04	0.03	0.11	0.15	0.15	0.17	0.11	0.09	0.42	0.245	1.88	0	0.11	0.122484	First Coding Exon = N; Last Coding Exon = N; UTR = Y; Out-of-Frame = Y; Creates a PTC when Skipped = N; Codes for the Only Functional Domain = N; Codes for the Only Repeat Domain = N; Contains a LP/P In-Frame Deletion = N; ≥ 10% of CDS and Codes for Multiple Domains/Repeats = N	Indispensable
NM_181523	PIK3R1	8	12.835	16.615	11.46	15.955	12.64	19.29	27.045	11.825	10.73	10.205	10.81	15.08	12.075	9.945	16.11	12.97	9.00625	First Coding Exon = N; Last Coding Exon = N; UTR = N; Out-of-Frame = Y; Creates a PTC when Skipped = N; Codes for the Only Functional Domain = N; Codes for the Only Repeat Domain = N; Contains a LP/P In-Frame Deletion = N; ≥ 10% of CDS and Codes for Multiple Domains/Repeats = N	Indispensable
NM_181523	PIK3R1	10	12.835	16.615	11.46	15.955	12.64	19.29	27.045	11.825	10.73	10.205	10.81	15.08	12.075	9.945	16.11	12.97	9.00625	First Coding Exon = N; Last Coding Exon = N; UTR = N; Out-of-Frame = Y; Creates a PTC when Skipped = N; Codes for the Only Functional Domain = N; Codes for the Only Repeat Domain = N; Contains a LP/P In-Frame Deletion = N; ≥ 10% of CDS and Codes for Multiple Domains/Repeats = N	Indispensable
NM_181523	PIK3R1	16	12.835	16.615	11.46	15.955	12.64	19.29	27.045	11.825	10.73	10.205	10.81	15.08	12.075	9.945	16.11	12.97	9.00625	First Coding Exon = N; Last Coding Exon = Y; UTR = N; Out-of-Frame = N; Creates a PTC when Skipped = N; Codes for the Only Functional Domain = N; Codes for the Only Repeat Domain = N; Contains a LP/P In-Frame Deletion = N; ≥ 10% of CDS and Codes for Multiple Domains/Repeats = N	Indispensable
NM_181523	PIK3R1	2	12.835	16.615	11.46	15.955	12.64	19.29	27.045	11.825	10.73	10.205	10.81	15.08	12.075	9.945	16.11	12.97	9.00625	First Coding Exon = Y; Last Coding Exon = N; UTR = N; Out-of-Frame = Y; Creates a PTC when Skipped = N; Codes for the Only Functional Domain = N; Codes for the Only Repeat Domain = N; Contains a LP/P In-Frame Deletion = N; ≥ 10% of CDS and Codes for Multiple Domains/Repeats = N	Indispensable
NM_181523	PIK3R1	6	12.835	16.615	11.46	15.955	12.64	19.29	27.045	11.825	10.73	10.205	10.81	15.08	12.075	9.945	16.11	12.97	9.00625	First Coding Exon = N; Last Coding Exon = N; UTR = N; Out-of-Frame = Y; Creates a PTC when Skipped = N; Codes for the Only Functional Domain = N; Codes for the Only Repeat Domain = N; Contains a LP/P In-Frame Deletion = N; ≥ 10% of CDS and Codes for Multiple Domains/Repeats = N	Indispensable
NM_181523	PIK3R1	7	12.835	16.615	11.46	15.955	12.64	19.29	27.045	11.825	10.73	10.205	10.81	15.08	12.075	9.945	16.11	12.97	9.00625	First Coding Exon = N; Last Coding Exon = N; UTR = N; Out-of-Frame = Y; Creates a PTC when Skipped = N; Codes for the Only Functional Domain = N; Codes for the Only Repeat Domain = N; Contains a LP/P In-Frame Deletion = N; ≥ 10% of CDS and Codes for Multiple Domains/Repeats = N	Indispensable
NM_181523	PIK3R1	1	12.835	16.615	11.46	15.955	12.64	19.29	27.045	11.825	10.73	10.205	10.81	15.08	12.075	9.945	16.11	12.97	9.00625	First Coding Exon = N; Last Coding Exon = N; UTR = Y; Out-of-Frame = Y; Creates a PTC when Skipped = N; Codes for the Only Functional Domain = N; Codes for the Only Repeat Domain = N; Contains a LP/P In-Frame Deletion = N; ≥ 10% of CDS and Codes for Multiple Domains/Repeats = N	Indispensable
NM_181523	PIK3R1	12	12.835	16.615	11.46	15.955	12.64	19.29	27.045	11.825	10.73	10.205	10.81	15.08	12.075	9.945	16.11	12.97	9.00625	First Coding Exon = N; Last Coding Exon = N; UTR = N; Out-of-Frame = Y; Creates a PTC when Skipped = N; Codes for the Only Functional Domain = N; Codes for the Only Repeat Domain = N; Contains a LP/P In-Frame Deletion = N; ≥ 10% of CDS and Codes for Multiple Domains/Repeats = N	Indispensable
NM_181523	PIK3R1	13	12.835	16.615	11.46	15.955	12.64	19.29	27.045	11.825	10.73	10.205	10.81	15.08	12.075	9.945	16.11	12.97	9.00625	First Coding Exon = N; Last Coding Exon = N; UTR = N; Out-of-Frame = N; Creates a PTC when Skipped = N; Codes for the Only Functional Domain = N; Codes for the Only Repeat Domain = N; Contains a LP/P In-Frame Deletion = Y; ≥ 10% of CDS and Codes for Multiple Domains/Repeats = N	Indispensable
NM_005027	PIK3R2	8	14.21	23.53	13.82	15.275	17.09	27.74	25.265	15.99	7.77	23.265	8.98	4.68	5.2	1.1	13.35	2.76	10.7032	First Coding Exon = N; Last Coding Exon = N; UTR = N; Out-of-Frame = Y; Creates a PTC when Skipped = N; Codes for the Only Functional Domain = N; Codes for the Only Repeat Domain = N; Contains a LP/P In-Frame Deletion = N; ≥ 10% of CDS and Codes for Multiple Domains/Repeats = N	Indispensable
NM_005027	PIK3R2	10	14.21	23.53	13.82	15.275	17.09	27.74	25.265	15.99	7.77	23.265	8.98	4.68	5.2	1.1	13.35	2.76	10.7032	First Coding Exon = N; Last Coding Exon = N; UTR = N; Out-of-Frame = Y; Creates a PTC when Skipped = N; Codes for the Only Functional Domain = N; Codes for the Only Repeat Domain = N; Contains a LP/P In-Frame Deletion = N; ≥ 10% of CDS and Codes for Multiple Domains/Repeats = N	Indispensable
NM_005027	PIK3R2	16	14.21	23.53	13.82	15.275	17.09	27.74	25.265	15.99	7.77	23.265	8.98	4.68	5.2	1.1	13.35	2.76	10.7032	First Coding Exon = N; Last Coding Exon = Y; UTR = N; Out-of-Frame = N; Creates a PTC when Skipped = N; Codes for the Only Functional Domain = N; Codes for the Only Repeat Domain = N; Contains a LP/P In-Frame Deletion = N; ≥ 10% of CDS and Codes for Multiple Domains/Repeats = N	Indispensable
NM_005027	PIK3R2	2	14.21	23.53	13.82	15.275	17.09	27.74	25.265	15.99	7.77	23.265	8.98	4.68	5.2	1.1	13.35	2.76	10.7032	First Coding Exon = Y; Last Coding Exon = N; UTR = N; Out-of-Frame = Y; Creates a PTC when Skipped = N; Codes for the Only Functional Domain = N; Codes for the Only Repeat Domain = N; Contains a LP/P In-Frame Deletion = N; ≥ 10% of CDS and Codes for Multiple Domains/Repeats = N	Indispensable
NM_005027	PIK3R2	6	14.21	23.53	13.82	15.275	17.09	27.74	25.265	15.99	7.77	23.265	8.98	4.68	5.2	1.1	13.35	2.76	10.7032	First Coding Exon = N; Last Coding Exon = N; UTR = N; Out-of-Frame = Y; Creates a PTC when Skipped = N; Codes for the Only Functional Domain = N; Codes for the Only Repeat Domain = N; Contains a LP/P In-Frame Deletion = N; ≥ 10% of CDS and Codes for Multiple Domains/Repeats = N	Indispensable
NM_005027	PIK3R2	7	14.21	23.53	13.82	15.275	17.09	27.74	25.265	15.99	7.77	23.265	8.98	4.68	5.2	1.1	13.35	2.76	10.7032	First Coding Exon = N; Last Coding Exon = N; UTR = N; Out-of-Frame = Y; Creates a PTC when Skipped = N; Codes for the Only Functional Domain = N; Codes for the Only Repeat Domain = N; Contains a LP/P In-Frame Deletion = N; ≥ 10% of CDS and Codes for Multiple Domains/Repeats = N	Indispensable
NM_005027	PIK3R2	1	14.21	23.53	13.82	15.275	17.09	27.74	25.265	15.99	7.77	23.265	8.98	4.68	5.2	1.1	13.35	2.76	10.7032	First Coding Exon = N; Last Coding Exon = N; UTR = Y; Out-of-Frame = N; Creates a PTC when Skipped = N; Codes for the Only Functional Domain = N; Codes for the Only Repeat Domain = N; Contains a LP/P In-Frame Deletion = N; ≥ 10% of CDS and Codes for Multiple Domains/Repeats = N	Indispensable
NM_005027	PIK3R2	12	14.21	23.53	13.82	15.275	17.09	27.74	25.265	15.99	7.77	23.265	8.98	4.68	5.2	1.1	13.35	2.76	10.7032	First Coding Exon = N; Last Coding Exon = N; UTR = N; Out-of-Frame = Y; Creates a PTC when Skipped = N; Codes for the Only Functional Domain = N; Codes for the Only Repeat Domain = N; Contains a LP/P In-Frame Deletion = N; ≥ 10% of CDS and Codes for Multiple Domains/Repeats = N	Indispensable
NM_001142633	PIK3R5	1	0	0	0	0	0	0	0	0	0	0	0	0	0	13.94	0	0	0	First Coding Exon = N; Last Coding Exon = N; UTR = Y; Out-of-Frame = Y; Creates a PTC when Skipped = N; Codes for the Only Functional Domain = N; Codes for the Only Repeat Domain = N; Contains a LP/P In-Frame Deletion = N; ≥ 10% of CDS and Codes for Multiple Domains/Repeats = N	Indispensable
NM_001142633	PIK3R5	2	0	0	0	0	0	0	0	0	0	0	0	0	0	13.94	0	0	0	First Coding Exon = Y; Last Coding Exon = N; UTR = N; Out-of-Frame = Y; Creates a PTC when Skipped = N; Codes for the Only Functional Domain = N; Codes for the Only Repeat Domain = N; Contains a LP/P In-Frame Deletion = N; ≥ 10% of CDS and Codes for Multiple Domains/Repeats = N	Indispensable
NM_001142633	PIK3R5	3	0	0	0	0	0	0	0	0	0	0	0	0	0	13.94	0	0	0	First Coding Exon = N; Last Coding Exon = N; UTR = N; Out-of-Frame = Y; Creates a PTC when Skipped = N; Codes for the Only Functional Domain = N; Codes for the Only Repeat Domain = N; Contains a LP/P In-Frame Deletion = N; ≥ 10% of CDS and Codes for Multiple Domains/Repeats = N	Indispensable
NM_001142633	PIK3R5	5	0	0	0	0	0	0	0	0	0	0	0	0	0	13.94	0	0	0	First Coding Exon = N; Last Coding Exon = N; UTR = N; Out-of-Frame = Y; Creates a PTC when Skipped = N; Codes for the Only Functional Domain = N; Codes for the Only Repeat Domain = N; Contains a LP/P In-Frame Deletion = N; ≥ 10% of CDS and Codes for Multiple Domains/Repeats = N	Indispensable
NM_001142633	PIK3R5	6	0	0	0	0	0	0	0	0	0	0	0	0	0	13.94	0	0	0	First Coding Exon = N; Last Coding Exon = N; UTR = N; Out-of-Frame = Y; Creates a PTC when Skipped = N; Codes for the Only Functional Domain = N; Codes for the Only Repeat Domain = N; Contains a LP/P In-Frame Deletion = N; ≥ 10% of CDS and Codes for Multiple Domains/Repeats = N	Indispensable
NM_001142633	PIK3R5	7	0	0	0	0	0	0	0	0	0	0	0	0	0	13.94	0	0	0	First Coding Exon = N; Last Coding Exon = N; UTR = N; Out-of-Frame = Y; Creates a PTC when Skipped = N; Codes for the Only Functional Domain = N; Codes for the Only Repeat Domain = N; Contains a LP/P In-Frame Deletion = N; ≥ 10% of CDS and Codes for Multiple Domains/Repeats = N	Indispensable
NM_001142633	PIK3R5	8	0	0	0	0	0	0	0	0	0	0	0	0	0	13.94	0	0	0	First Coding Exon = N; Last Coding Exon = N; UTR = N; Out-of-Frame = Y; Creates a PTC when Skipped = N; Codes for the Only Functional Domain = N; Codes for the Only Repeat Domain = N; Contains a LP/P In-Frame Deletion = N; ≥ 10% of CDS and Codes for Multiple Domains/Repeats = N	Indispensable
NM_001142633	PIK3R5	10	0	0	0	0	0	0	0	0	0	0	0	0	0	13.94	0	0	0	First Coding Exon = N; Last Coding Exon = N; UTR = N; Out-of-Frame = Y; Creates a PTC when Skipped = N; Codes for the Only Functional Domain = N; Codes for the Only Repeat Domain = N; Contains a LP/P In-Frame Deletion = N; ≥ 10% of CDS and Codes for Multiple Domains/Repeats = N	Indispensable
NM_001142633	PIK3R5	11	0	0	0	0	0	0	0	0	0	0	0	0	0	13.94	0	0	0	First Coding Exon = N; Last Coding Exon = N; UTR = N; Out-of-Frame = Y; Creates a PTC when Skipped = N; Codes for the Only Functional Domain = N; Codes for the Only Repeat Domain = N; Contains a LP/P In-Frame Deletion = N; ≥ 10% of CDS and Codes for Multiple Domains/Repeats = N	Indispensable
NM_001142633	PIK3R5	14	0	0	0	0	0	0	0	0	0	0	0	0	0	13.94	0	0	0	First Coding Exon = N; Last Coding Exon = N; UTR = N; Out-of-Frame = Y; Creates a PTC when Skipped = N; Codes for the Only Functional Domain = N; Codes for the Only Repeat Domain = N; Contains a LP/P In-Frame Deletion = N; ≥ 10% of CDS and Codes for Multiple Domains/Repeats = N	Indispensable
NM_001142633	PIK3R5	15	0	0	0	0	0	0	0	0	0	0	0	0	0	13.94	0	0	0	First Coding Exon = N; Last Coding Exon = N; UTR = N; Out-of-Frame = Y; Creates a PTC when Skipped = N; Codes for the Only Functional Domain = N; Codes for the Only Repeat Domain = N; Contains a LP/P In-Frame Deletion = N; ≥ 10% of CDS and Codes for Multiple Domains/Repeats = N	Indispensable
NM_001142633	PIK3R5	16	0	0	0	0	0	0	0	0	0	0	0	0	0	13.94	0	0	0	First Coding Exon = N; Last Coding Exon = N; UTR = N; Out-of-Frame = Y; Creates a PTC when Skipped = N; Codes for the Only Functional Domain = N; Codes for the Only Repeat Domain = N; Contains a LP/P In-Frame Deletion = N; ≥ 10% of CDS and Codes for Multiple Domains/Repeats = N	Indispensable
NM_001142633	PIK3R5	17	0	0	0	0	0	0	0	0	0	0	0	0	0	13.94	0	0	0	First Coding Exon = N; Last Coding Exon = N; UTR = N; Out-of-Frame = Y; Creates a PTC when Skipped = N; Codes for the Only Functional Domain = N; Codes for the Only Repeat Domain = N; Contains a LP/P In-Frame Deletion = N; ≥ 10% of CDS and Codes for Multiple Domains/Repeats = N	Indispensable
NM_001142633	PIK3R5	18	0	0	0	0	0	0	0	0	0	0	0	0	0	13.94	0	0	0	First Coding Exon = N; Last Coding Exon = N; UTR = N; Out-of-Frame = Y; Creates a PTC when Skipped = N; Codes for the Only Functional Domain = N; Codes for the Only Repeat Domain = N; Contains a LP/P In-Frame Deletion = N; ≥ 10% of CDS and Codes for Multiple Domains/Repeats = N	Indispensable
NM_001142633	PIK3R5	19	0	0	0	0	0	0	0	0	0	0	0	0	0	13.94	0	0	0	First Coding Exon = N; Last Coding Exon = Y; UTR = N; Out-of-Frame = Y; Creates a PTC when Skipped = N; Codes for the Only Functional Domain = N; Codes for the Only Repeat Domain = N; Contains a LP/P In-Frame Deletion = N; ≥ 10% of CDS and Codes for Multiple Domains/Repeats = N	Indispensable
NM_015040	PIKFYVE	9	2.805	3.24	3.13	10.48	9.56	3.78	4.16	2.725	3.58	3.295	2.47	4.35	3.16	9.705	7.38	2.12	22.0307	First Coding Exon = N; Last Coding Exon = N; UTR = N; Out-of-Frame = Y; Creates a PTC when Skipped = N; Codes for the Only Functional Domain = N; Codes for the Only Repeat Domain = N; Contains a LP/P In-Frame Deletion = N; ≥ 10% of CDS and Codes for Multiple Domains/Repeats = N	Indispensable
NM_015040	PIKFYVE	10	2.805	3.24	3.13	10.48	9.56	3.78	4.16	2.725	3.58	3.295	2.47	4.35	3.16	9.705	7.38	2.12	22.0307	First Coding Exon = N; Last Coding Exon = N; UTR = N; Out-of-Frame = Y; Creates a PTC when Skipped = N; Codes for the Only Functional Domain = N; Codes for the Only Repeat Domain = N; Contains a LP/P In-Frame Deletion = N; ≥ 10% of CDS and Codes for Multiple Domains/Repeats = N	Indispensable
NM_015040	PIKFYVE	38	2.805	3.24	3.13	10.48	9.56	3.78	4.16	2.725	3.58	3.295	2.47	4.35	3.16	9.705	7.38	2.12	22.0307	First Coding Exon = N; Last Coding Exon = N; UTR = N; Out-of-Frame = Y; Creates a PTC when Skipped = N; Codes for the Only Functional Domain = N; Codes for the Only Repeat Domain = N; Contains a LP/P In-Frame Deletion = N; ≥ 10% of CDS and Codes for Multiple Domains/Repeats = N	Indispensable
NM_015040	PIKFYVE	40	2.805	3.24	3.13	10.48	9.56	3.78	4.16	2.725	3.58	3.295	2.47	4.35	3.16	9.705	7.38	2.12	22.0307	First Coding Exon = N; Last Coding Exon = N; UTR = N; Out-of-Frame = Y; Creates a PTC when Skipped = N; Codes for the Only Functional Domain = N; Codes for the Only Repeat Domain = N; Contains a LP/P In-Frame Deletion = N; ≥ 10% of CDS and Codes for Multiple Domains/Repeats = N	Indispensable
NM_015040	PIKFYVE	42	2.805	3.24	3.13	10.48	9.56	3.78	4.16	2.725	3.58	3.295	2.47	4.35	3.16	9.705	7.38	2.12	22.0307	First Coding Exon = N; Last Coding Exon = Y; UTR = N; Out-of-Frame = Y; Creates a PTC when Skipped = N; Codes for the Only Functional Domain = N; Codes for the Only Repeat Domain = N; Contains a LP/P In-Frame Deletion = N; ≥ 10% of CDS and Codes for Multiple Domains/Repeats = N	Indispensable
NM_015040	PIKFYVE	1	2.805	3.24	3.13	10.48	9.56	3.78	4.16	2.725	3.58	3.295	2.47	4.35	3.16	9.705	7.38	2.12	22.0307	First Coding Exon = N; Last Coding Exon = N; UTR = Y; Out-of-Frame = Y; Creates a PTC when Skipped = N; Codes for the Only Functional Domain = N; Codes for the Only Repeat Domain = N; Contains a LP/P In-Frame Deletion = N; ≥ 10% of CDS and Codes for Multiple Domains/Repeats = N	Indispensable
NM_015040	PIKFYVE	2	2.805	3.24	3.13	10.48	9.56	3.78	4.16	2.725	3.58	3.295	2.47	4.35	3.16	9.705	7.38	2.12	22.0307	First Coding Exon = Y; Last Coding Exon = N; UTR = N; Out-of-Frame = Y; Creates a PTC when Skipped = N; Codes for the Only Functional Domain = N; Codes for the Only Repeat Domain = N; Contains a LP/P In-Frame Deletion = N; ≥ 10% of CDS and Codes for Multiple Domains/Repeats = N	Indispensable
NM_015040	PIKFYVE	4	2.805	3.24	3.13	10.48	9.56	3.78	4.16	2.725	3.58	3.295	2.47	4.35	3.16	9.705	7.38	2.12	22.0307	First Coding Exon = N; Last Coding Exon = N; UTR = N; Out-of-Frame = Y; Creates a PTC when Skipped = N; Codes for the Only Functional Domain = N; Codes for the Only Repeat Domain = N; Contains a LP/P In-Frame Deletion = N; ≥ 10% of CDS and Codes for Multiple Domains/Repeats = N	Indispensable
NM_015040	PIKFYVE	5	2.805	3.24	3.13	10.48	9.56	3.78	4.16	2.725	3.58	3.295	2.47	4.35	3.16	9.705	7.38	2.12	22.0307	First Coding Exon = N; Last Coding Exon = N; UTR = N; Out-of-Frame = Y; Creates a PTC when Skipped = N; Codes for the Only Functional Domain = N; Codes for the Only Repeat Domain = N; Contains a LP/P In-Frame Deletion = N; ≥ 10% of CDS and Codes for Multiple Domains/Repeats = N	Indispensable
NM_015040	PIKFYVE	6	2.805	3.24	3.13	10.48	9.56	3.78	4.16	2.725	3.58	3.295	2.47	4.35	3.16	9.705	7.38	2.12	22.0307	First Coding Exon = N; Last Coding Exon = N; UTR = N; Out-of-Frame = Y; Creates a PTC when Skipped = N; Codes for the Only Functional Domain = N; Codes for the Only Repeat Domain = N; Contains a LP/P In-Frame Deletion = N; ≥ 10% of CDS and Codes for Multiple Domains/Repeats = N	Indispensable
NM_015040	PIKFYVE	8	2.805	3.24	3.13	10.48	9.56	3.78	4.16	2.725	3.58	3.295	2.47	4.35	3.16	9.705	7.38	2.12	22.0307	First Coding Exon = N; Last Coding Exon = N; UTR = N; Out-of-Frame = Y; Creates a PTC when Skipped = N; Codes for the Only Functional Domain = N; Codes for the Only Repeat Domain = N; Contains a LP/P In-Frame Deletion = N; ≥ 10% of CDS and Codes for Multiple Domains/Repeats = N	Indispensable
NM_015040	PIKFYVE	11	2.805	3.24	3.13	10.48	9.56	3.78	4.16	2.725	3.58	3.295	2.47	4.35	3.16	9.705	7.38	2.12	22.0307	First Coding Exon = N; Last Coding Exon = N; UTR = N; Out-of-Frame = Y; Creates a PTC when Skipped = N; Codes for the Only Functional Domain = N; Codes for the Only Repeat Domain = N; Contains a LP/P In-Frame Deletion = N; ≥ 10% of CDS and Codes for Multiple Domains/Repeats = N	Indispensable
NM_015040	PIKFYVE	14	2.805	3.24	3.13	10.48	9.56	3.78	4.16	2.725	3.58	3.295	2.47	4.35	3.16	9.705	7.38	2.12	22.0307	First Coding Exon = N; Last Coding Exon = N; UTR = N; Out-of-Frame = Y; Creates a PTC when Skipped = N; Codes for the Only Functional Domain = N; Codes for the Only Repeat Domain = N; Contains a LP/P In-Frame Deletion = N; ≥ 10% of CDS and Codes for Multiple Domains/Repeats = N	Indispensable
NM_015040	PIKFYVE	15	2.805	3.24	3.13	10.48	9.56	3.78	4.16	2.725	3.58	3.295	2.47	4.35	3.16	9.705	7.38	2.12	22.0307	First Coding Exon = N; Last Coding Exon = N; UTR = N; Out-of-Frame = Y; Creates a PTC when Skipped = N; Codes for the Only Functional Domain = N; Codes for the Only Repeat Domain = N; Contains a LP/P In-Frame Deletion = N; ≥ 10% of CDS and Codes for Multiple Domains/Repeats = N	Indispensable
NM_015040	PIKFYVE	19	2.805	3.24	3.13	10.48	9.56	3.78	4.16	2.725	3.58	3.295	2.47	4.35	3.16	9.705	7.38	2.12	22.0307	First Coding Exon = N; Last Coding Exon = N; UTR = N; Out-of-Frame = Y; Creates a PTC when Skipped = N; Codes for the Only Functional Domain = N; Codes for the Only Repeat Domain = N; Contains a LP/P In-Frame Deletion = N; ≥ 10% of CDS and Codes for Multiple Domains/Repeats = N	Indispensable
NM_015040	PIKFYVE	20	2.805	3.24	3.13	10.48	9.56	3.78	4.16	2.725	3.58	3.295	2.47	4.35	3.16	9.705	7.38	2.12	22.0307	First Coding Exon = N; Last Coding Exon = N; UTR = N; Out-of-Frame = Y; Creates a PTC when Skipped = N; Codes for the Only Functional Domain = N; Codes for the Only Repeat Domain = N; Contains a LP/P In-Frame Deletion = N; ≥ 10% of CDS and Codes for Multiple Domains/Repeats = N	Indispensable
NM_015040	PIKFYVE	21	2.805	3.24	3.13	10.48	9.56	3.78	4.16	2.725	3.58	3.295	2.47	4.35	3.16	9.705	7.38	2.12	22.0307	First Coding Exon = N; Last Coding Exon = N; UTR = N; Out-of-Frame = Y; Creates a PTC when Skipped = N; Codes for the Only Functional Domain = N; Codes for the Only Repeat Domain = N; Contains a LP/P In-Frame Deletion = N; ≥ 10% of CDS and Codes for Multiple Domains/Repeats = N	Indispensable
NM_015040	PIKFYVE	23	2.805	3.24	3.13	10.48	9.56	3.78	4.16	2.725	3.58	3.295	2.47	4.35	3.16	9.705	7.38	2.12	22.0307	First Coding Exon = N; Last Coding Exon = N; UTR = N; Out-of-Frame = Y; Creates a PTC when Skipped = N; Codes for the Only Functional Domain = N; Codes for the Only Repeat Domain = N; Contains a LP/P In-Frame Deletion = N; ≥ 10% of CDS and Codes for Multiple Domains/Repeats = N	Indispensable
NM_015040	PIKFYVE	24	2.805	3.24	3.13	10.48	9.56	3.78	4.16	2.725	3.58	3.295	2.47	4.35	3.16	9.705	7.38	2.12	22.0307	First Coding Exon = N; Last Coding Exon = N; UTR = N; Out-of-Frame = Y; Creates a PTC when Skipped = N; Codes for the Only Functional Domain = N; Codes for the Only Repeat Domain = N; Contains a LP/P In-Frame Deletion = N; ≥ 10% of CDS and Codes for Multiple Domains/Repeats = N	Indispensable
NM_015040	PIKFYVE	26	2.805	3.24	3.13	10.48	9.56	3.78	4.16	2.725	3.58	3.295	2.47	4.35	3.16	9.705	7.38	2.12	22.0307	First Coding Exon = N; Last Coding Exon = N; UTR = N; Out-of-Frame = Y; Creates a PTC when Skipped = N; Codes for the Only Functional Domain = N; Codes for the Only Repeat Domain = N; Contains a LP/P In-Frame Deletion = N; ≥ 10% of CDS and Codes for Multiple Domains/Repeats = N	Indispensable
NM_015040	PIKFYVE	27	2.805	3.24	3.13	10.48	9.56	3.78	4.16	2.725	3.58	3.295	2.47	4.35	3.16	9.705	7.38	2.12	22.0307	First Coding Exon = N; Last Coding Exon = N; UTR = N; Out-of-Frame = Y; Creates a PTC when Skipped = N; Codes for the Only Functional Domain = N; Codes for the Only Repeat Domain = N; Contains a LP/P In-Frame Deletion = N; ≥ 10% of CDS and Codes for Multiple Domains/Repeats = N	Indispensable
NM_015040	PIKFYVE	28	2.805	3.24	3.13	10.48	9.56	3.78	4.16	2.725	3.58	3.295	2.47	4.35	3.16	9.705	7.38	2.12	22.0307	First Coding Exon = N; Last Coding Exon = N; UTR = N; Out-of-Frame = Y; Creates a PTC when Skipped = N; Codes for the Only Functional Domain = N; Codes for the Only Repeat Domain = N; Contains a LP/P In-Frame Deletion = N; ≥ 10% of CDS and Codes for Multiple Domains/Repeats = N	Indispensable
NM_015040	PIKFYVE	29	2.805	3.24	3.13	10.48	9.56	3.78	4.16	2.725	3.58	3.295	2.47	4.35	3.16	9.705	7.38	2.12	22.0307	First Coding Exon = N; Last Coding Exon = N; UTR = N; Out-of-Frame = Y; Creates a PTC when Skipped = N; Codes for the Only Functional Domain = N; Codes for the Only Repeat Domain = N; Contains a LP/P In-Frame Deletion = N; ≥ 10% of CDS and Codes for Multiple Domains/Repeats = N	Indispensable
NM_015040	PIKFYVE	31	2.805	3.24	3.13	10.48	9.56	3.78	4.16	2.725	3.58	3.295	2.47	4.35	3.16	9.705	7.38	2.12	22.0307	First Coding Exon = N; Last Coding Exon = N; UTR = N; Out-of-Frame = Y; Creates a PTC when Skipped = N; Codes for the Only Functional Domain = N; Codes for the Only Repeat Domain = N; Contains a LP/P In-Frame Deletion = N; ≥ 10% of CDS and Codes for Multiple Domains/Repeats = N	Indispensable
NM_015040	PIKFYVE	34	2.805	3.24	3.13	10.48	9.56	3.78	4.16	2.725	3.58	3.295	2.47	4.35	3.16	9.705	7.38	2.12	22.0307	First Coding Exon = N; Last Coding Exon = N; UTR = N; Out-of-Frame = Y; Creates a PTC when Skipped = N; Codes for the Only Functional Domain = N; Codes for the Only Repeat Domain = N; Contains a LP/P In-Frame Deletion = N; ≥ 10% of CDS and Codes for Multiple Domains/Repeats = N	Indispensable
NM_032409	PINK1	2	98.02	122.04	86.68	85.19	79.34	138.01	159.875	71.63	85.74	101.075	89.05	99.79	105.515	1.31	33.12	26.95	39.9708	First Coding Exon = N; Last Coding Exon = N; UTR = N; Out-of-Frame = N; Creates a PTC when Skipped = N; Codes for the Only Functional Domain = Y; Codes for the Only Repeat Domain = N; Contains a LP/P In-Frame Deletion = N; ≥ 10% of CDS and Codes for Multiple Domains/Repeats = N	Indispensable
NM_032409	PINK1	3	98.02	122.04	86.68	85.19	79.34	138.01	159.875	71.63	85.74	101.075	89.05	99.79	105.515	1.31	33.12	26.95	39.9708	First Coding Exon = N; Last Coding Exon = N; UTR = N; Out-of-Frame = Y; Creates a PTC when Skipped = N; Codes for the Only Functional Domain = Y; Codes for the Only Repeat Domain = N; Contains a LP/P In-Frame Deletion = N; ≥ 10% of CDS and Codes for Multiple Domains/Repeats = N	Indispensable
NM_032409	PINK1	4	98.02	122.04	86.68	85.19	79.34	138.01	159.875	71.63	85.74	101.075	89.05	99.79	105.515	1.31	33.12	26.95	39.9708	First Coding Exon = N; Last Coding Exon = N; UTR = N; Out-of-Frame = N; Creates a PTC when Skipped = N; Codes for the Only Functional Domain = Y; Codes for the Only Repeat Domain = N; Contains a LP/P In-Frame Deletion = N; ≥ 10% of CDS and Codes for Multiple Domains/Repeats = N	Indispensable
NM_032409	PINK1	5	98.02	122.04	86.68	85.19	79.34	138.01	159.875	71.63	85.74	101.075	89.05	99.79	105.515	1.31	33.12	26.95	39.9708	First Coding Exon = N; Last Coding Exon = N; UTR = N; Out-of-Frame = Y; Creates a PTC when Skipped = N; Codes for the Only Functional Domain = Y; Codes for the Only Repeat Domain = N; Contains a LP/P In-Frame Deletion = N; ≥ 10% of CDS and Codes for Multiple Domains/Repeats = N	Indispensable
NM_032409	PINK1	6	98.02	122.04	86.68	85.19	79.34	138.01	159.875	71.63	85.74	101.075	89.05	99.79	105.515	1.31	33.12	26.95	39.9708	First Coding Exon = N; Last Coding Exon = N; UTR = N; Out-of-Frame = Y; Creates a PTC when Skipped = N; Codes for the Only Functional Domain = Y; Codes for the Only Repeat Domain = N; Contains a LP/P In-Frame Deletion = N; ≥ 10% of CDS and Codes for Multiple Domains/Repeats = N	Indispensable
NM_032409	PINK1	7	98.02	122.04	86.68	85.19	79.34	138.01	159.875	71.63	85.74	101.075	89.05	99.79	105.515	1.31	33.12	26.95	39.9708	First Coding Exon = N; Last Coding Exon = N; UTR = N; Out-of-Frame = N; Creates a PTC when Skipped = N; Codes for the Only Functional Domain = Y; Codes for the Only Repeat Domain = N; Contains a LP/P In-Frame Deletion = N; ≥ 10% of CDS and Codes for Multiple Domains/Repeats = N	Indispensable
NM_032409	PINK1	8	98.02	122.04	86.68	85.19	79.34	138.01	159.875	71.63	85.74	101.075	89.05	99.79	105.515	1.31	33.12	26.95	39.9708	First Coding Exon = N; Last Coding Exon = Y; UTR = N; Out-of-Frame = Y; Creates a PTC when Skipped = N; Codes for the Only Functional Domain = Y; Codes for the Only Repeat Domain = N; Contains a LP/P In-Frame Deletion = N; ≥ 10% of CDS and Codes for Multiple Domains/Repeats = N	Indispensable
NM_032409	PINK1	1	98.02	122.04	86.68	85.19	79.34	138.01	159.875	71.63	85.74	101.075	89.05	99.79	105.515	1.31	33.12	26.95	39.9708	First Coding Exon = Y; Last Coding Exon = N; UTR = N; Out-of-Frame = N; Creates a PTC when Skipped = N; Codes for the Only Functional Domain = N; Codes for the Only Repeat Domain = N; Contains a LP/P In-Frame Deletion = N; ≥ 10% of CDS and Codes for Multiple Domains/Repeats = N	Indispensable
NM_012398	PIP5K1C	4	22.655	34.045	17.26	100.05	110.74	54.85	48.38	25.565	13.82	17.35	15.36	7.14	10.525	11.65	15.42	2.79	14.5231	First Coding Exon = N; Last Coding Exon = N; UTR = N; Out-of-Frame = Y; Creates a PTC when Skipped = N; Codes for the Only Functional Domain = Y; Codes for the Only Repeat Domain = N; Contains a LP/P In-Frame Deletion = N; ≥ 10% of CDS and Codes for Multiple Domains/Repeats = N	Indispensable
NM_012398	PIP5K1C	5	22.655	34.045	17.26	100.05	110.74	54.85	48.38	25.565	13.82	17.35	15.36	7.14	10.525	11.65	15.42	2.79	14.5231	First Coding Exon = N; Last Coding Exon = N; UTR = N; Out-of-Frame = Y; Creates a PTC when Skipped = N; Codes for the Only Functional Domain = Y; Codes for the Only Repeat Domain = N; Contains a LP/P In-Frame Deletion = N; ≥ 10% of CDS and Codes for Multiple Domains/Repeats = N	Indispensable
NM_012398	PIP5K1C	6	22.655	34.045	17.26	100.05	110.74	54.85	48.38	25.565	13.82	17.35	15.36	7.14	10.525	11.65	15.42	2.79	14.5231	First Coding Exon = N; Last Coding Exon = N; UTR = N; Out-of-Frame = N; Creates a PTC when Skipped = N; Codes for the Only Functional Domain = Y; Codes for the Only Repeat Domain = N; Contains a LP/P In-Frame Deletion = N; ≥ 10% of CDS and Codes for Multiple Domains/Repeats = N	Indispensable
NM_012398	PIP5K1C	7	22.655	34.045	17.26	100.05	110.74	54.85	48.38	25.565	13.82	17.35	15.36	7.14	10.525	11.65	15.42	2.79	14.5231	First Coding Exon = N; Last Coding Exon = N; UTR = N; Out-of-Frame = N; Creates a PTC when Skipped = N; Codes for the Only Functional Domain = Y; Codes for the Only Repeat Domain = N; Contains a LP/P In-Frame Deletion = N; ≥ 10% of CDS and Codes for Multiple Domains/Repeats = N	Indispensable
NM_012398	PIP5K1C	8	22.655	34.045	17.26	100.05	110.74	54.85	48.38	25.565	13.82	17.35	15.36	7.14	10.525	11.65	15.42	2.79	14.5231	First Coding Exon = N; Last Coding Exon = N; UTR = N; Out-of-Frame = Y; Creates a PTC when Skipped = N; Codes for the Only Functional Domain = Y; Codes for the Only Repeat Domain = N; Contains a LP/P In-Frame Deletion = N; ≥ 10% of CDS and Codes for Multiple Domains/Repeats = N	Indispensable
NM_012398	PIP5K1C	9	22.655	34.045	17.26	100.05	110.74	54.85	48.38	25.565	13.82	17.35	15.36	7.14	10.525	11.65	15.42	2.79	14.5231	First Coding Exon = N; Last Coding Exon = N; UTR = N; Out-of-Frame = N; Creates a PTC when Skipped = N; Codes for the Only Functional Domain = Y; Codes for the Only Repeat Domain = N; Contains a LP/P In-Frame Deletion = N; ≥ 10% of CDS and Codes for Multiple Domains/Repeats = N	Indispensable
NM_012398	PIP5K1C	10	22.655	34.045	17.26	100.05	110.74	54.85	48.38	25.565	13.82	17.35	15.36	7.14	10.525	11.65	15.42	2.79	14.5231	First Coding Exon = N; Last Coding Exon = N; UTR = N; Out-of-Frame = Y; Creates a PTC when Skipped = N; Codes for the Only Functional Domain = Y; Codes for the Only Repeat Domain = N; Contains a LP/P In-Frame Deletion = N; ≥ 10% of CDS and Codes for Multiple Domains/Repeats = N	Indispensable
NM_012398	PIP5K1C	11	22.655	34.045	17.26	100.05	110.74	54.85	48.38	25.565	13.82	17.35	15.36	7.14	10.525	11.65	15.42	2.79	14.5231	First Coding Exon = N; Last Coding Exon = N; UTR = N; Out-of-Frame = Y; Creates a PTC when Skipped = N; Codes for the Only Functional Domain = Y; Codes for the Only Repeat Domain = N; Contains a LP/P In-Frame Deletion = N; ≥ 10% of CDS and Codes for Multiple Domains/Repeats = N	Indispensable
NM_012398	PIP5K1C	1	22.655	34.045	17.26	100.05	110.74	54.85	48.38	25.565	13.82	17.35	15.36	7.14	10.525	11.65	15.42	2.79	14.5231	First Coding Exon = Y; Last Coding Exon = N; UTR = N; Out-of-Frame = Y; Creates a PTC when Skipped = N; Codes for the Only Functional Domain = N; Codes for the Only Repeat Domain = N; Contains a LP/P In-Frame Deletion = N; ≥ 10% of CDS and Codes for Multiple Domains/Repeats = N	Indispensable
NM_012398	PIP5K1C	2	22.655	34.045	17.26	100.05	110.74	54.85	48.38	25.565	13.82	17.35	15.36	7.14	10.525	11.65	15.42	2.79	14.5231	First Coding Exon = N; Last Coding Exon = N; UTR = N; Out-of-Frame = Y; Creates a PTC when Skipped = N; Codes for the Only Functional Domain = N; Codes for the Only Repeat Domain = N; Contains a LP/P In-Frame Deletion = N; ≥ 10% of CDS and Codes for Multiple Domains/Repeats = N	Indispensable
NM_012398	PIP5K1C	13	22.655	34.045	17.26	100.05	110.74	54.85	48.38	25.565	13.82	17.35	15.36	7.14	10.525	11.65	15.42	2.79	14.5231	First Coding Exon = N; Last Coding Exon = N; UTR = N; Out-of-Frame = Y; Creates a PTC when Skipped = N; Codes for the Only Functional Domain = N; Codes for the Only Repeat Domain = N; Contains a LP/P In-Frame Deletion = N; ≥ 10% of CDS and Codes for Multiple Domains/Repeats = N	Indispensable
NM_012398	PIP5K1C	16	22.655	34.045	17.26	100.05	110.74	54.85	48.38	25.565	13.82	17.35	15.36	7.14	10.525	11.65	15.42	2.79	14.5231	First Coding Exon = N; Last Coding Exon = N; UTR = N; Out-of-Frame = Y; Creates a PTC when Skipped = N; Codes for the Only Functional Domain = N; Codes for the Only Repeat Domain = N; Contains a LP/P In-Frame Deletion = N; ≥ 10% of CDS and Codes for Multiple Domains/Repeats = N	Indispensable
NM_012398	PIP5K1C	18	22.655	34.045	17.26	100.05	110.74	54.85	48.38	25.565	13.82	17.35	15.36	7.14	10.525	11.65	15.42	2.79	14.5231	First Coding Exon = N; Last Coding Exon = Y; UTR = N; Out-of-Frame = Y; Creates a PTC when Skipped = N; Codes for the Only Functional Domain = N; Codes for the Only Repeat Domain = N; Contains a LP/P In-Frame Deletion = N; ≥ 10% of CDS and Codes for Multiple Domains/Repeats = N	Indispensable
NM_001326411	PISD	1	6.59	9.2	8.22	17.83	15.8	14.02	14.13	5.855	9.37	9.935	6.13	5.84	5.485	20.435	12.47	6.5	13.2647	First Coding Exon = Y; Last Coding Exon = N; UTR = N; Out-of-Frame = Y; Creates a PTC when Skipped = N; Codes for the Only Functional Domain = N; Codes for the Only Repeat Domain = N; Contains a LP/P In-Frame Deletion = N; ≥ 10% of CDS and Codes for Multiple Domains/Repeats = N	Indispensable
NM_001326411	PISD	2	6.59	9.2	8.22	17.83	15.8	14.02	14.13	5.855	9.37	9.935	6.13	5.84	5.485	20.435	12.47	6.5	13.2647	First Coding Exon = N; Last Coding Exon = N; UTR = N; Out-of-Frame = Y; Creates a PTC when Skipped = N; Codes for the Only Functional Domain = N; Codes for the Only Repeat Domain = N; Contains a LP/P In-Frame Deletion = N; ≥ 10% of CDS and Codes for Multiple Domains/Repeats = N	Indispensable
NM_001326411	PISD	3	6.59	9.2	8.22	17.83	15.8	14.02	14.13	5.855	9.37	9.935	6.13	5.84	5.485	20.435	12.47	6.5	13.2647	First Coding Exon = N; Last Coding Exon = N; UTR = N; Out-of-Frame = Y; Creates a PTC when Skipped = N; Codes for the Only Functional Domain = N; Codes for the Only Repeat Domain = N; Contains a LP/P In-Frame Deletion = N; ≥ 10% of CDS and Codes for Multiple Domains/Repeats = N	Indispensable
NM_001326411	PISD	5	6.59	9.2	8.22	17.83	15.8	14.02	14.13	5.855	9.37	9.935	6.13	5.84	5.485	20.435	12.47	6.5	13.2647	First Coding Exon = N; Last Coding Exon = N; UTR = N; Out-of-Frame = Y; Creates a PTC when Skipped = N; Codes for the Only Functional Domain = N; Codes for the Only Repeat Domain = N; Contains a LP/P In-Frame Deletion = N; ≥ 10% of CDS and Codes for Multiple Domains/Repeats = N	Indispensable
NM_001326411	PISD	7	6.59	9.2	8.22	17.83	15.8	14.02	14.13	5.855	9.37	9.935	6.13	5.84	5.485	20.435	12.47	6.5	13.2647	First Coding Exon = N; Last Coding Exon = N; UTR = N; Out-of-Frame = Y; Creates a PTC when Skipped = N; Codes for the Only Functional Domain = N; Codes for the Only Repeat Domain = N; Contains a LP/P In-Frame Deletion = N; ≥ 10% of CDS and Codes for Multiple Domains/Repeats = N	Indispensable
NM_001326411	PISD	8	6.59	9.2	8.22	17.83	15.8	14.02	14.13	5.855	9.37	9.935	6.13	5.84	5.485	20.435	12.47	6.5	13.2647	First Coding Exon = N; Last Coding Exon = Y; UTR = N; Out-of-Frame = Y; Creates a PTC when Skipped = N; Codes for the Only Functional Domain = N; Codes for the Only Repeat Domain = N; Contains a LP/P In-Frame Deletion = N; ≥ 10% of CDS and Codes for Multiple Domains/Repeats = N	Indispensable
NM_031220	PITPNM3	10	4.74	9.45	2.1	18.085	18.95	9.48	10.195	1.325	1.95	5.615	0.78	0.3	0.475	0.14	0.21	0.06	7.54387	First Coding Exon = N; Last Coding Exon = N; UTR = N; Out-of-Frame = Y; Creates a PTC when Skipped = N; Codes for the Only Functional Domain = Y; Codes for the Only Repeat Domain = N; Contains a LP/P In-Frame Deletion = N; ≥ 10% of CDS and Codes for Multiple Domains/Repeats = N	Indispensable
NM_031220	PITPNM3	11	4.74	9.45	2.1	18.085	18.95	9.48	10.195	1.325	1.95	5.615	0.78	0.3	0.475	0.14	0.21	0.06	7.54387	First Coding Exon = N; Last Coding Exon = N; UTR = N; Out-of-Frame = N; Creates a PTC when Skipped = N; Codes for the Only Functional Domain = Y; Codes for the Only Repeat Domain = N; Contains a LP/P In-Frame Deletion = N; ≥ 10% of CDS and Codes for Multiple Domains/Repeats = N	Indispensable
NM_031220	PITPNM3	12	4.74	9.45	2.1	18.085	18.95	9.48	10.195	1.325	1.95	5.615	0.78	0.3	0.475	0.14	0.21	0.06	7.54387	First Coding Exon = N; Last Coding Exon = N; UTR = N; Out-of-Frame = N; Creates a PTC when Skipped = N; Codes for the Only Functional Domain = Y; Codes for the Only Repeat Domain = N; Contains a LP/P In-Frame Deletion = N; ≥ 10% of CDS and Codes for Multiple Domains/Repeats = N	Indispensable
NM_031220	PITPNM3	13	4.74	9.45	2.1	18.085	18.95	9.48	10.195	1.325	1.95	5.615	0.78	0.3	0.475	0.14	0.21	0.06	7.54387	First Coding Exon = N; Last Coding Exon = N; UTR = N; Out-of-Frame = Y; Creates a PTC when Skipped = N; Codes for the Only Functional Domain = Y; Codes for the Only Repeat Domain = N; Contains a LP/P In-Frame Deletion = N; ≥ 10% of CDS and Codes for Multiple Domains/Repeats = N	Indispensable
NM_031220	PITPNM3	14	4.74	9.45	2.1	18.085	18.95	9.48	10.195	1.325	1.95	5.615	0.78	0.3	0.475	0.14	0.21	0.06	7.54387	First Coding Exon = N; Last Coding Exon = N; UTR = N; Out-of-Frame = N; Creates a PTC when Skipped = N; Codes for the Only Functional Domain = Y; Codes for the Only Repeat Domain = N; Contains a LP/P In-Frame Deletion = N; ≥ 10% of CDS and Codes for Multiple Domains/Repeats = N	Indispensable
NM_031220	PITPNM3	1	4.74	9.45	2.1	18.085	18.95	9.48	10.195	1.325	1.95	5.615	0.78	0.3	0.475	0.14	0.21	0.06	7.54387	First Coding Exon = Y; Last Coding Exon = N; UTR = N; Out-of-Frame = Y; Creates a PTC when Skipped = N; Codes for the Only Functional Domain = N; Codes for the Only Repeat Domain = N; Contains a LP/P In-Frame Deletion = N; ≥ 10% of CDS and Codes for Multiple Domains/Repeats = N	Indispensable
NM_031220	PITPNM3	5	4.74	9.45	2.1	18.085	18.95	9.48	10.195	1.325	1.95	5.615	0.78	0.3	0.475	0.14	0.21	0.06	7.54387	First Coding Exon = N; Last Coding Exon = N; UTR = N; Out-of-Frame = Y; Creates a PTC when Skipped = N; Codes for the Only Functional Domain = N; Codes for the Only Repeat Domain = N; Contains a LP/P In-Frame Deletion = N; ≥ 10% of CDS and Codes for Multiple Domains/Repeats = N	Indispensable
NM_031220	PITPNM3	6	4.74	9.45	2.1	18.085	18.95	9.48	10.195	1.325	1.95	5.615	0.78	0.3	0.475	0.14	0.21	0.06	7.54387	First Coding Exon = N; Last Coding Exon = N; UTR = N; Out-of-Frame = Y; Creates a PTC when Skipped = N; Codes for the Only Functional Domain = N; Codes for the Only Repeat Domain = N; Contains a LP/P In-Frame Deletion = N; ≥ 10% of CDS and Codes for Multiple Domains/Repeats = N	Indispensable
NM_031220	PITPNM3	7	4.74	9.45	2.1	18.085	18.95	9.48	10.195	1.325	1.95	5.615	0.78	0.3	0.475	0.14	0.21	0.06	7.54387	First Coding Exon = N; Last Coding Exon = N; UTR = N; Out-of-Frame = Y; Creates a PTC when Skipped = N; Codes for the Only Functional Domain = N; Codes for the Only Repeat Domain = N; Contains a LP/P In-Frame Deletion = N; ≥ 10% of CDS and Codes for Multiple Domains/Repeats = N	Indispensable
NM_031220	PITPNM3	9	4.74	9.45	2.1	18.085	18.95	9.48	10.195	1.325	1.95	5.615	0.78	0.3	0.475	0.14	0.21	0.06	7.54387	First Coding Exon = N; Last Coding Exon = N; UTR = N; Out-of-Frame = Y; Creates a PTC when Skipped = N; Codes for the Only Functional Domain = N; Codes for the Only Repeat Domain = N; Contains a LP/P In-Frame Deletion = N; ≥ 10% of CDS and Codes for Multiple Domains/Repeats = N	Indispensable
NM_031220	PITPNM3	16	4.74	9.45	2.1	18.085	18.95	9.48	10.195	1.325	1.95	5.615	0.78	0.3	0.475	0.14	0.21	0.06	7.54387	First Coding Exon = N; Last Coding Exon = N; UTR = N; Out-of-Frame = Y; Creates a PTC when Skipped = N; Codes for the Only Functional Domain = N; Codes for the Only Repeat Domain = N; Contains a LP/P In-Frame Deletion = N; ≥ 10% of CDS and Codes for Multiple Domains/Repeats = N	Indispensable
NM_031220	PITPNM3	18	4.74	9.45	2.1	18.085	18.95	9.48	10.195	1.325	1.95	5.615	0.78	0.3	0.475	0.14	0.21	0.06	7.54387	First Coding Exon = N; Last Coding Exon = N; UTR = N; Out-of-Frame = Y; Creates a PTC when Skipped = N; Codes for the Only Functional Domain = N; Codes for the Only Repeat Domain = N; Contains a LP/P In-Frame Deletion = N; ≥ 10% of CDS and Codes for Multiple Domains/Repeats = N	Indispensable
NM_031220	PITPNM3	20	4.74	9.45	2.1	18.085	18.95	9.48	10.195	1.325	1.95	5.615	0.78	0.3	0.475	0.14	0.21	0.06	7.54387	First Coding Exon = N; Last Coding Exon = Y; UTR = N; Out-of-Frame = Y; Creates a PTC when Skipped = N; Codes for the Only Functional Domain = N; Codes for the Only Repeat Domain = N; Contains a LP/P In-Frame Deletion = N; ≥ 10% of CDS and Codes for Multiple Domains/Repeats = N	Indispensable
NM_014889	PITRM1	1	7.565	12.625	8.54	10.975	12.31	19.82	18.44	6.025	6.95	8.75	7.02	6.24	6.57	18.595	31.78	4.86	15.2904	First Coding Exon = Y; Last Coding Exon = N; UTR = N; Out-of-Frame = Y; Creates a PTC when Skipped = N; Codes for the Only Functional Domain = N; Codes for the Only Repeat Domain = N; Contains a LP/P In-Frame Deletion = N; ≥ 10% of CDS and Codes for Multiple Domains/Repeats = N	Indispensable
NM_014889	PITRM1	2	7.565	12.625	8.54	10.975	12.31	19.82	18.44	6.025	6.95	8.75	7.02	6.24	6.57	18.595	31.78	4.86	15.2904	First Coding Exon = N; Last Coding Exon = N; UTR = N; Out-of-Frame = Y; Creates a PTC when Skipped = N; Codes for the Only Functional Domain = N; Codes for the Only Repeat Domain = N; Contains a LP/P In-Frame Deletion = N; ≥ 10% of CDS and Codes for Multiple Domains/Repeats = N	Indispensable
NM_014889	PITRM1	3	7.565	12.625	8.54	10.975	12.31	19.82	18.44	6.025	6.95	8.75	7.02	6.24	6.57	18.595	31.78	4.86	15.2904	First Coding Exon = N; Last Coding Exon = N; UTR = N; Out-of-Frame = Y; Creates a PTC when Skipped = N; Codes for the Only Functional Domain = N; Codes for the Only Repeat Domain = N; Contains a LP/P In-Frame Deletion = N; ≥ 10% of CDS and Codes for Multiple Domains/Repeats = N	Indispensable
NM_014889	PITRM1	4	7.565	12.625	8.54	10.975	12.31	19.82	18.44	6.025	6.95	8.75	7.02	6.24	6.57	18.595	31.78	4.86	15.2904	First Coding Exon = N; Last Coding Exon = N; UTR = N; Out-of-Frame = Y; Creates a PTC when Skipped = N; Codes for the Only Functional Domain = N; Codes for the Only Repeat Domain = N; Contains a LP/P In-Frame Deletion = N; ≥ 10% of CDS and Codes for Multiple Domains/Repeats = N	Indispensable
NM_014889	PITRM1	5	7.565	12.625	8.54	10.975	12.31	19.82	18.44	6.025	6.95	8.75	7.02	6.24	6.57	18.595	31.78	4.86	15.2904	First Coding Exon = N; Last Coding Exon = N; UTR = N; Out-of-Frame = Y; Creates a PTC when Skipped = N; Codes for the Only Functional Domain = N; Codes for the Only Repeat Domain = N; Contains a LP/P In-Frame Deletion = N; ≥ 10% of CDS and Codes for Multiple Domains/Repeats = N	Indispensable
NM_014889	PITRM1	6	7.565	12.625	8.54	10.975	12.31	19.82	18.44	6.025	6.95	8.75	7.02	6.24	6.57	18.595	31.78	4.86	15.2904	First Coding Exon = N; Last Coding Exon = N; UTR = N; Out-of-Frame = Y; Creates a PTC when Skipped = N; Codes for the Only Functional Domain = N; Codes for the Only Repeat Domain = N; Contains a LP/P In-Frame Deletion = N; ≥ 10% of CDS and Codes for Multiple Domains/Repeats = N	Indispensable
NM_014889	PITRM1	7	7.565	12.625	8.54	10.975	12.31	19.82	18.44	6.025	6.95	8.75	7.02	6.24	6.57	18.595	31.78	4.86	15.2904	First Coding Exon = N; Last Coding Exon = N; UTR = N; Out-of-Frame = Y; Creates a PTC when Skipped = N; Codes for the Only Functional Domain = N; Codes for the Only Repeat Domain = N; Contains a LP/P In-Frame Deletion = N; ≥ 10% of CDS and Codes for Multiple Domains/Repeats = N	Indispensable
NM_014889	PITRM1	8	7.565	12.625	8.54	10.975	12.31	19.82	18.44	6.025	6.95	8.75	7.02	6.24	6.57	18.595	31.78	4.86	15.2904	First Coding Exon = N; Last Coding Exon = N; UTR = N; Out-of-Frame = Y; Creates a PTC when Skipped = N; Codes for the Only Functional Domain = N; Codes for the Only Repeat Domain = N; Contains a LP/P In-Frame Deletion = N; ≥ 10% of CDS and Codes for Multiple Domains/Repeats = N	Indispensable
NM_014889	PITRM1	9	7.565	12.625	8.54	10.975	12.31	19.82	18.44	6.025	6.95	8.75	7.02	6.24	6.57	18.595	31.78	4.86	15.2904	First Coding Exon = N; Last Coding Exon = N; UTR = N; Out-of-Frame = Y; Creates a PTC when Skipped = N; Codes for the Only Functional Domain = N; Codes for the Only Repeat Domain = N; Contains a LP/P In-Frame Deletion = N; ≥ 10% of CDS and Codes for Multiple Domains/Repeats = N	Indispensable
NM_014889	PITRM1	12	7.565	12.625	8.54	10.975	12.31	19.82	18.44	6.025	6.95	8.75	7.02	6.24	6.57	18.595	31.78	4.86	15.2904	First Coding Exon = N; Last Coding Exon = N; UTR = N; Out-of-Frame = Y; Creates a PTC when Skipped = N; Codes for the Only Functional Domain = N; Codes for the Only Repeat Domain = N; Contains a LP/P In-Frame Deletion = N; ≥ 10% of CDS and Codes for Multiple Domains/Repeats = N	Indispensable
NM_014889	PITRM1	14	7.565	12.625	8.54	10.975	12.31	19.82	18.44	6.025	6.95	8.75	7.02	6.24	6.57	18.595	31.78	4.86	15.2904	First Coding Exon = N; Last Coding Exon = N; UTR = N; Out-of-Frame = Y; Creates a PTC when Skipped = N; Codes for the Only Functional Domain = N; Codes for the Only Repeat Domain = N; Contains a LP/P In-Frame Deletion = N; ≥ 10% of CDS and Codes for Multiple Domains/Repeats = N	Indispensable
NM_014889	PITRM1	16	7.565	12.625	8.54	10.975	12.31	19.82	18.44	6.025	6.95	8.75	7.02	6.24	6.57	18.595	31.78	4.86	15.2904	First Coding Exon = N; Last Coding Exon = N; UTR = N; Out-of-Frame = Y; Creates a PTC when Skipped = N; Codes for the Only Functional Domain = N; Codes for the Only Repeat Domain = N; Contains a LP/P In-Frame Deletion = N; ≥ 10% of CDS and Codes for Multiple Domains/Repeats = N	Indispensable
NM_014889	PITRM1	17	7.565	12.625	8.54	10.975	12.31	19.82	18.44	6.025	6.95	8.75	7.02	6.24	6.57	18.595	31.78	4.86	15.2904	First Coding Exon = N; Last Coding Exon = N; UTR = N; Out-of-Frame = Y; Creates a PTC when Skipped = N; Codes for the Only Functional Domain = N; Codes for the Only Repeat Domain = N; Contains a LP/P In-Frame Deletion = N; ≥ 10% of CDS and Codes for Multiple Domains/Repeats = N	Indispensable
NM_014889	PITRM1	18	7.565	12.625	8.54	10.975	12.31	19.82	18.44	6.025	6.95	8.75	7.02	6.24	6.57	18.595	31.78	4.86	15.2904	First Coding Exon = N; Last Coding Exon = N; UTR = N; Out-of-Frame = Y; Creates a PTC when Skipped = N; Codes for the Only Functional Domain = N; Codes for the Only Repeat Domain = N; Contains a LP/P In-Frame Deletion = N; ≥ 10% of CDS and Codes for Multiple Domains/Repeats = N	Indispensable
NM_014889	PITRM1	19	7.565	12.625	8.54	10.975	12.31	19.82	18.44	6.025	6.95	8.75	7.02	6.24	6.57	18.595	31.78	4.86	15.2904	First Coding Exon = N; Last Coding Exon = N; UTR = N; Out-of-Frame = Y; Creates a PTC when Skipped = N; Codes for the Only Functional Domain = N; Codes for the Only Repeat Domain = N; Contains a LP/P In-Frame Deletion = N; ≥ 10% of CDS and Codes for Multiple Domains/Repeats = N	Indispensable
NM_014889	PITRM1	20	7.565	12.625	8.54	10.975	12.31	19.82	18.44	6.025	6.95	8.75	7.02	6.24	6.57	18.595	31.78	4.86	15.2904	First Coding Exon = N; Last Coding Exon = N; UTR = N; Out-of-Frame = Y; Creates a PTC when Skipped = N; Codes for the Only Functional Domain = N; Codes for the Only Repeat Domain = N; Contains a LP/P In-Frame Deletion = N; ≥ 10% of CDS and Codes for Multiple Domains/Repeats = N	Indispensable
NM_014889	PITRM1	21	7.565	12.625	8.54	10.975	12.31	19.82	18.44	6.025	6.95	8.75	7.02	6.24	6.57	18.595	31.78	4.86	15.2904	First Coding Exon = N; Last Coding Exon = N; UTR = N; Out-of-Frame = Y; Creates a PTC when Skipped = N; Codes for the Only Functional Domain = N; Codes for the Only Repeat Domain = N; Contains a LP/P In-Frame Deletion = N; ≥ 10% of CDS and Codes for Multiple Domains/Repeats = N	Indispensable
NM_014889	PITRM1	23	7.565	12.625	8.54	10.975	12.31	19.82	18.44	6.025	6.95	8.75	7.02	6.24	6.57	18.595	31.78	4.86	15.2904	First Coding Exon = N; Last Coding Exon = N; UTR = N; Out-of-Frame = Y; Creates a PTC when Skipped = N; Codes for the Only Functional Domain = N; Codes for the Only Repeat Domain = N; Contains a LP/P In-Frame Deletion = N; ≥ 10% of CDS and Codes for Multiple Domains/Repeats = N	Indispensable
NM_014889	PITRM1	25	7.565	12.625	8.54	10.975	12.31	19.82	18.44	6.025	6.95	8.75	7.02	6.24	6.57	18.595	31.78	4.86	15.2904	First Coding Exon = N; Last Coding Exon = N; UTR = N; Out-of-Frame = Y; Creates a PTC when Skipped = N; Codes for the Only Functional Domain = N; Codes for the Only Repeat Domain = N; Contains a LP/P In-Frame Deletion = N; ≥ 10% of CDS and Codes for Multiple Domains/Repeats = N	Indispensable
NM_014889	PITRM1	26	7.565	12.625	8.54	10.975	12.31	19.82	18.44	6.025	6.95	8.75	7.02	6.24	6.57	18.595	31.78	4.86	15.2904	First Coding Exon = N; Last Coding Exon = N; UTR = N; Out-of-Frame = Y; Creates a PTC when Skipped = N; Codes for the Only Functional Domain = N; Codes for the Only Repeat Domain = N; Contains a LP/P In-Frame Deletion = N; ≥ 10% of CDS and Codes for Multiple Domains/Repeats = N	Indispensable
NM_014889	PITRM1	27	7.565	12.625	8.54	10.975	12.31	19.82	18.44	6.025	6.95	8.75	7.02	6.24	6.57	18.595	31.78	4.86	15.2904	First Coding Exon = N; Last Coding Exon = Y; UTR = N; Out-of-Frame = Y; Creates a PTC when Skipped = N; Codes for the Only Functional Domain = N; Codes for the Only Repeat Domain = N; Contains a LP/P In-Frame Deletion = N; ≥ 10% of CDS and Codes for Multiple Domains/Repeats = N	Indispensable
NM_002653	PITX1	1	0	0.01	0.02	0.03	0.09	0.03	0	0.02	0.07	0.02	0.01	0.01	0.03	0.485	1.09	0.05	0.157743	First Coding Exon = Y; Last Coding Exon = N; UTR = N; Out-of-Frame = Y; Creates a PTC when Skipped = N; Codes for the Only Functional Domain = N; Codes for the Only Repeat Domain = N; Contains a LP/P In-Frame Deletion = N; ≥ 10% of CDS and Codes for Multiple Domains/Repeats = N	Indispensable
NM_002653	PITX1	2	0	0.01	0.02	0.03	0.09	0.03	0	0.02	0.07	0.02	0.01	0.01	0.03	0.485	1.09	0.05	0.157743	First Coding Exon = N; Last Coding Exon = N; UTR = N; Out-of-Frame = Y; Creates a PTC when Skipped = N; Codes for the Only Functional Domain = N; Codes for the Only Repeat Domain = N; Contains a LP/P In-Frame Deletion = N; ≥ 10% of CDS and Codes for Multiple Domains/Repeats = N	Indispensable
NM_002653	PITX1	3	0	0.01	0.02	0.03	0.09	0.03	0	0.02	0.07	0.02	0.01	0.01	0.03	0.485	1.09	0.05	0.157743	First Coding Exon = N; Last Coding Exon = Y; UTR = N; Out-of-Frame = Y; Creates a PTC when Skipped = N; Codes for the Only Functional Domain = N; Codes for the Only Repeat Domain = N; Contains a LP/P In-Frame Deletion = N; ≥ 10% of CDS and Codes for Multiple Domains/Repeats = N	Indispensable
NM_000325	PITX2	1	0	0	0	0	0	0	0	0	0	0	0	0	0	0	0.68	0	0	First Coding Exon = Y; Last Coding Exon = N; UTR = N; Out-of-Frame = Y; Creates a PTC when Skipped = N; Codes for the Only Functional Domain = N; Codes for the Only Repeat Domain = N; Contains a LP/P In-Frame Deletion = N; ≥ 10% of CDS and Codes for Multiple Domains/Repeats = N	Indispensable
NM_000325	PITX2	2	0	0	0	0	0	0	0	0	0	0	0	0	0	0	0.68	0	0	First Coding Exon = N; Last Coding Exon = N; UTR = N; Out-of-Frame = Y; Creates a PTC when Skipped = N; Codes for the Only Functional Domain = N; Codes for the Only Repeat Domain = N; Contains a LP/P In-Frame Deletion = N; ≥ 10% of CDS and Codes for Multiple Domains/Repeats = N	Indispensable
NM_000325	PITX2	3	0	0	0	0	0	0	0	0	0	0	0	0	0	0	0.68	0	0	First Coding Exon = N; Last Coding Exon = Y; UTR = N; Out-of-Frame = N; Creates a PTC when Skipped = N; Codes for the Only Functional Domain = N; Codes for the Only Repeat Domain = N; Contains a LP/P In-Frame Deletion = N; ≥ 10% of CDS and Codes for Multiple Domains/Repeats = N	Indispensable
NM_005029	PITX3	1	0	0	0	0	0	0	0	0	0	0	0	0	0.895	0	0.12	0	0	First Coding Exon = N; Last Coding Exon = N; UTR = Y; Out-of-Frame = N; Creates a PTC when Skipped = N; Codes for the Only Functional Domain = N; Codes for the Only Repeat Domain = N; Contains a LP/P In-Frame Deletion = N; ≥ 10% of CDS and Codes for Multiple Domains/Repeats = N	Indispensable
NM_005029	PITX3	2	0	0	0	0	0	0	0	0	0	0	0	0	0.895	0	0.12	0	0	First Coding Exon = Y; Last Coding Exon = N; UTR = N; Out-of-Frame = Y; Creates a PTC when Skipped = N; Codes for the Only Functional Domain = N; Codes for the Only Repeat Domain = N; Contains a LP/P In-Frame Deletion = N; ≥ 10% of CDS and Codes for Multiple Domains/Repeats = N	Indispensable
NM_005029	PITX3	3	0	0	0	0	0	0	0	0	0	0	0	0	0.895	0	0.12	0	0	First Coding Exon = N; Last Coding Exon = N; UTR = N; Out-of-Frame = Y; Creates a PTC when Skipped = N; Codes for the Only Functional Domain = N; Codes for the Only Repeat Domain = N; Contains a LP/P In-Frame Deletion = N; ≥ 10% of CDS and Codes for Multiple Domains/Repeats = N	Indispensable
NM_005029	PITX3	4	0	0	0	0	0	0	0	0	0	0	0	0	0.895	0	0.12	0	0	First Coding Exon = N; Last Coding Exon = Y; UTR = N; Out-of-Frame = Y; Creates a PTC when Skipped = N; Codes for the Only Functional Domain = N; Codes for the Only Repeat Domain = N; Contains a LP/P In-Frame Deletion = N; ≥ 10% of CDS and Codes for Multiple Domains/Repeats = N	Indispensable
NM_001032396	PJA1	1	12.51	18.56	16.58	25.425	21.12	22.25	27.915	10.56	19.695	30.625	12.46	12.72	9.185	5.21	13.2	1.85	16.4068	First Coding Exon = N; Last Coding Exon = N; UTR = Y; Out-of-Frame = Y; Creates a PTC when Skipped = N; Codes for the Only Functional Domain = N; Codes for the Only Repeat Domain = N; Contains a LP/P In-Frame Deletion = N; ≥ 10% of CDS and Codes for Multiple Domains/Repeats = N	Indispensable
NM_001032396	PJA1	2	12.51	18.56	16.58	25.425	21.12	22.25	27.915	10.56	19.695	30.625	12.46	12.72	9.185	5.21	13.2	1.85	16.4068	First Coding Exon = Y; Last Coding Exon = Y; UTR = N; Out-of-Frame = Y; Creates a PTC when Skipped = N; Codes for the Only Functional Domain = N; Codes for the Only Repeat Domain = N; Contains a LP/P In-Frame Deletion = N; ≥ 10% of CDS and Codes for Multiple Domains/Repeats = N	Indispensable
NM_001042702	PJVK	1	0.16	0.2	0.2	0.31	0.32	0.22	0.25	0.155	0.22	0.265	0.17	0.17	0.185	0.21	0.16	0.1	0.59183	First Coding Exon = N; Last Coding Exon = N; UTR = Y; Out-of-Frame = Y; Creates a PTC when Skipped = N; Codes for the Only Functional Domain = N; Codes for the Only Repeat Domain = N; Contains a LP/P In-Frame Deletion = N; ≥ 10% of CDS and Codes for Multiple Domains/Repeats = N	Indispensable
NM_001042702	PJVK	2	0.16	0.2	0.2	0.31	0.32	0.22	0.25	0.155	0.22	0.265	0.17	0.17	0.185	0.21	0.16	0.1	0.59183	First Coding Exon = Y; Last Coding Exon = N; UTR = N; Out-of-Frame = Y; Creates a PTC when Skipped = N; Codes for the Only Functional Domain = N; Codes for the Only Repeat Domain = N; Contains a LP/P In-Frame Deletion = N; ≥ 10% of CDS and Codes for Multiple Domains/Repeats = N	Indispensable
NM_001042702	PJVK	3	0.16	0.2	0.2	0.31	0.32	0.22	0.25	0.155	0.22	0.265	0.17	0.17	0.185	0.21	0.16	0.1	0.59183	First Coding Exon = N; Last Coding Exon = N; UTR = N; Out-of-Frame = Y; Creates a PTC when Skipped = N; Codes for the Only Functional Domain = N; Codes for the Only Repeat Domain = N; Contains a LP/P In-Frame Deletion = N; ≥ 10% of CDS and Codes for Multiple Domains/Repeats = N	Indispensable
NM_001042702	PJVK	4	0.16	0.2	0.2	0.31	0.32	0.22	0.25	0.155	0.22	0.265	0.17	0.17	0.185	0.21	0.16	0.1	0.59183	First Coding Exon = N; Last Coding Exon = N; UTR = N; Out-of-Frame = Y; Creates a PTC when Skipped = N; Codes for the Only Functional Domain = N; Codes for the Only Repeat Domain = N; Contains a LP/P In-Frame Deletion = N; ≥ 10% of CDS and Codes for Multiple Domains/Repeats = N	Indispensable
NM_001042702	PJVK	5	0.16	0.2	0.2	0.31	0.32	0.22	0.25	0.155	0.22	0.265	0.17	0.17	0.185	0.21	0.16	0.1	0.59183	First Coding Exon = N; Last Coding Exon = N; UTR = N; Out-of-Frame = Y; Creates a PTC when Skipped = N; Codes for the Only Functional Domain = N; Codes for the Only Repeat Domain = N; Contains a LP/P In-Frame Deletion = N; ≥ 10% of CDS and Codes for Multiple Domains/Repeats = N	Indispensable
