## Supplementary Tables 1-9 for "A scalable platform for exon-skipping antisense oligonucleotide therapy development for inborn genetic diseases" (part 48 of 79)

### Sheet: S5_Transcript_TPM (continued)
Table S5: MANE Select transcript expression levels (TPM) across GTEx tissues and retina
NM_001042702	PJVK	7	0.16	0.2	0.2	0.31	0.32	0.22	0.25	0.155	0.22	0.265	0.17	0.17	0.185	0.21	0.16	0.1	0.59183	First Coding Exon = N; Last Coding Exon = Y; UTR = N; Out-of-Frame = Y; Creates a PTC when Skipped = N; Codes for the Only Functional Domain = N; Codes for the Only Repeat Domain = N; Contains a LP/P In-Frame Deletion = N; ≥ 10% of CDS and Codes for Multiple Domains/Repeats = N	Indispensable
NM_001009944	PKD1	14	3.88	7.665	4.68	108.295	142.47	17.61	12.4	4.995	7.635	6.075	3.9	3.1	3.12	3.135	8.53	1.69	4.44804	First Coding Exon = N; Last Coding Exon = N; UTR = N; Out-of-Frame = Y; Creates a PTC when Skipped = N; Codes for the Only Functional Domain = N; Codes for the Only Repeat Domain = N; Contains a LP/P In-Frame Deletion = N; ≥ 10% of CDS and Codes for Multiple Domains/Repeats = N	Indispensable
NM_001009944	PKD1	13	3.88	7.665	4.68	108.295	142.47	17.61	12.4	4.995	7.635	6.075	3.9	3.1	3.12	3.135	8.53	1.69	4.44804	First Coding Exon = N; Last Coding Exon = N; UTR = N; Out-of-Frame = Y; Creates a PTC when Skipped = N; Codes for the Only Functional Domain = N; Codes for the Only Repeat Domain = N; Contains a LP/P In-Frame Deletion = Y; ≥ 10% of CDS and Codes for Multiple Domains/Repeats = N	Indispensable
NM_001009944	PKD1	15	3.88	7.665	4.68	108.295	142.47	17.61	12.4	4.995	7.635	6.075	3.9	3.1	3.12	3.135	8.53	1.69	4.44804	First Coding Exon = N; Last Coding Exon = N; UTR = N; Out-of-Frame = Y; Creates a PTC when Skipped = N; Codes for the Only Functional Domain = N; Codes for the Only Repeat Domain = N; Contains a LP/P In-Frame Deletion = Y; ≥ 10% of CDS and Codes for Multiple Domains/Repeats = Y	Indispensable
NM_001009944	PKD1	1	3.88	7.665	4.68	108.295	142.47	17.61	12.4	4.995	7.635	6.075	3.9	3.1	3.12	3.135	8.53	1.69	4.44804	First Coding Exon = Y; Last Coding Exon = N; UTR = N; Out-of-Frame = Y; Creates a PTC when Skipped = N; Codes for the Only Functional Domain = N; Codes for the Only Repeat Domain = N; Contains a LP/P In-Frame Deletion = N; ≥ 10% of CDS and Codes for Multiple Domains/Repeats = N	Indispensable
NM_001009944	PKD1	6	3.88	7.665	4.68	108.295	142.47	17.61	12.4	4.995	7.635	6.075	3.9	3.1	3.12	3.135	8.53	1.69	4.44804	First Coding Exon = N; Last Coding Exon = N; UTR = N; Out-of-Frame = Y; Creates a PTC when Skipped = N; Codes for the Only Functional Domain = N; Codes for the Only Repeat Domain = N; Contains a LP/P In-Frame Deletion = N; ≥ 10% of CDS and Codes for Multiple Domains/Repeats = N	Indispensable
NM_001009944	PKD1	7	3.88	7.665	4.68	108.295	142.47	17.61	12.4	4.995	7.635	6.075	3.9	3.1	3.12	3.135	8.53	1.69	4.44804	First Coding Exon = N; Last Coding Exon = N; UTR = N; Out-of-Frame = Y; Creates a PTC when Skipped = N; Codes for the Only Functional Domain = N; Codes for the Only Repeat Domain = N; Contains a LP/P In-Frame Deletion = N; ≥ 10% of CDS and Codes for Multiple Domains/Repeats = N	Indispensable
NM_001009944	PKD1	10	3.88	7.665	4.68	108.295	142.47	17.61	12.4	4.995	7.635	6.075	3.9	3.1	3.12	3.135	8.53	1.69	4.44804	First Coding Exon = N; Last Coding Exon = N; UTR = N; Out-of-Frame = Y; Creates a PTC when Skipped = N; Codes for the Only Functional Domain = N; Codes for the Only Repeat Domain = N; Contains a LP/P In-Frame Deletion = Y; ≥ 10% of CDS and Codes for Multiple Domains/Repeats = N	Indispensable
NM_001009944	PKD1	18	3.88	7.665	4.68	108.295	142.47	17.61	12.4	4.995	7.635	6.075	3.9	3.1	3.12	3.135	8.53	1.69	4.44804	First Coding Exon = N; Last Coding Exon = N; UTR = N; Out-of-Frame = Y; Creates a PTC when Skipped = N; Codes for the Only Functional Domain = N; Codes for the Only Repeat Domain = N; Contains a LP/P In-Frame Deletion = Y; ≥ 10% of CDS and Codes for Multiple Domains/Repeats = N	Indispensable
NM_001009944	PKD1	19	3.88	7.665	4.68	108.295	142.47	17.61	12.4	4.995	7.635	6.075	3.9	3.1	3.12	3.135	8.53	1.69	4.44804	First Coding Exon = N; Last Coding Exon = N; UTR = N; Out-of-Frame = Y; Creates a PTC when Skipped = N; Codes for the Only Functional Domain = N; Codes for the Only Repeat Domain = N; Contains a LP/P In-Frame Deletion = N; ≥ 10% of CDS and Codes for Multiple Domains/Repeats = N	Indispensable
NM_001009944	PKD1	20	3.88	7.665	4.68	108.295	142.47	17.61	12.4	4.995	7.635	6.075	3.9	3.1	3.12	3.135	8.53	1.69	4.44804	First Coding Exon = N; Last Coding Exon = N; UTR = N; Out-of-Frame = Y; Creates a PTC when Skipped = N; Codes for the Only Functional Domain = N; Codes for the Only Repeat Domain = N; Contains a LP/P In-Frame Deletion = Y; ≥ 10% of CDS and Codes for Multiple Domains/Repeats = N	Indispensable
NM_001009944	PKD1	22	3.88	7.665	4.68	108.295	142.47	17.61	12.4	4.995	7.635	6.075	3.9	3.1	3.12	3.135	8.53	1.69	4.44804	First Coding Exon = N; Last Coding Exon = N; UTR = N; Out-of-Frame = Y; Creates a PTC when Skipped = N; Codes for the Only Functional Domain = N; Codes for the Only Repeat Domain = N; Contains a LP/P In-Frame Deletion = N; ≥ 10% of CDS and Codes for Multiple Domains/Repeats = N	Indispensable
NM_001009944	PKD1	24	3.88	7.665	4.68	108.295	142.47	17.61	12.4	4.995	7.635	6.075	3.9	3.1	3.12	3.135	8.53	1.69	4.44804	First Coding Exon = N; Last Coding Exon = N; UTR = N; Out-of-Frame = Y; Creates a PTC when Skipped = N; Codes for the Only Functional Domain = N; Codes for the Only Repeat Domain = N; Contains a LP/P In-Frame Deletion = N; ≥ 10% of CDS and Codes for Multiple Domains/Repeats = N	Indispensable
NM_001009944	PKD1	25	3.88	7.665	4.68	108.295	142.47	17.61	12.4	4.995	7.635	6.075	3.9	3.1	3.12	3.135	8.53	1.69	4.44804	First Coding Exon = N; Last Coding Exon = N; UTR = N; Out-of-Frame = Y; Creates a PTC when Skipped = N; Codes for the Only Functional Domain = N; Codes for the Only Repeat Domain = N; Contains a LP/P In-Frame Deletion = N; ≥ 10% of CDS and Codes for Multiple Domains/Repeats = N	Indispensable
NM_001009944	PKD1	26	3.88	7.665	4.68	108.295	142.47	17.61	12.4	4.995	7.635	6.075	3.9	3.1	3.12	3.135	8.53	1.69	4.44804	First Coding Exon = N; Last Coding Exon = N; UTR = N; Out-of-Frame = Y; Creates a PTC when Skipped = N; Codes for the Only Functional Domain = N; Codes for the Only Repeat Domain = N; Contains a LP/P In-Frame Deletion = N; ≥ 10% of CDS and Codes for Multiple Domains/Repeats = N	Indispensable
NM_001009944	PKD1	27	3.88	7.665	4.68	108.295	142.47	17.61	12.4	4.995	7.635	6.075	3.9	3.1	3.12	3.135	8.53	1.69	4.44804	First Coding Exon = N; Last Coding Exon = N; UTR = N; Out-of-Frame = N; Creates a PTC when Skipped = N; Codes for the Only Functional Domain = N; Codes for the Only Repeat Domain = N; Contains a LP/P In-Frame Deletion = Y; ≥ 10% of CDS and Codes for Multiple Domains/Repeats = N	Indispensable
NM_001009944	PKD1	4	3.88	7.665	4.68	108.295	142.47	17.61	12.4	4.995	7.635	6.075	3.9	3.1	3.12	3.135	8.53	1.69	4.44804	First Coding Exon = N; Last Coding Exon = N; UTR = N; Out-of-Frame = Y; Creates a PTC when Skipped = N; Codes for the Only Functional Domain = N; Codes for the Only Repeat Domain = N; Contains a LP/P In-Frame Deletion = N; ≥ 10% of CDS and Codes for Multiple Domains/Repeats = N	Indispensable
NM_001009944	PKD1	23	3.88	7.665	4.68	108.295	142.47	17.61	12.4	4.995	7.635	6.075	3.9	3.1	3.12	3.135	8.53	1.69	4.44804	First Coding Exon = N; Last Coding Exon = N; UTR = N; Out-of-Frame = N; Creates a PTC when Skipped = N; Codes for the Only Functional Domain = N; Codes for the Only Repeat Domain = N; Contains a LP/P In-Frame Deletion = Y; ≥ 10% of CDS and Codes for Multiple Domains/Repeats = N	Indispensable
NM_001009944	PKD1	2	3.88	7.665	4.68	108.295	142.47	17.61	12.4	4.995	7.635	6.075	3.9	3.1	3.12	3.135	8.53	1.69	4.44804	First Coding Exon = N; Last Coding Exon = N; UTR = N; Out-of-Frame = N; Creates a PTC when Skipped = N; Codes for the Only Functional Domain = N; Codes for the Only Repeat Domain = Y; Contains a LP/P In-Frame Deletion = N; ≥ 10% of CDS and Codes for Multiple Domains/Repeats = N	Indispensable
NM_001009944	PKD1	3	3.88	7.665	4.68	108.295	142.47	17.61	12.4	4.995	7.635	6.075	3.9	3.1	3.12	3.135	8.53	1.69	4.44804	First Coding Exon = N; Last Coding Exon = N; UTR = N; Out-of-Frame = N; Creates a PTC when Skipped = N; Codes for the Only Functional Domain = N; Codes for the Only Repeat Domain = N; Contains a LP/P In-Frame Deletion = Y; ≥ 10% of CDS and Codes for Multiple Domains/Repeats = N	Indispensable
NM_001009944	PKD1	8	3.88	7.665	4.68	108.295	142.47	17.61	12.4	4.995	7.635	6.075	3.9	3.1	3.12	3.135	8.53	1.69	4.44804	First Coding Exon = N; Last Coding Exon = N; UTR = N; Out-of-Frame = Y; Creates a PTC when Skipped = N; Codes for the Only Functional Domain = N; Codes for the Only Repeat Domain = N; Contains a LP/P In-Frame Deletion = N; ≥ 10% of CDS and Codes for Multiple Domains/Repeats = N	Indispensable
NM_001009944	PKD1	9	3.88	7.665	4.68	108.295	142.47	17.61	12.4	4.995	7.635	6.075	3.9	3.1	3.12	3.135	8.53	1.69	4.44804	First Coding Exon = N; Last Coding Exon = N; UTR = N; Out-of-Frame = Y; Creates a PTC when Skipped = N; Codes for the Only Functional Domain = N; Codes for the Only Repeat Domain = N; Contains a LP/P In-Frame Deletion = N; ≥ 10% of CDS and Codes for Multiple Domains/Repeats = N	Indispensable
NM_001009944	PKD1	29	3.88	7.665	4.68	108.295	142.47	17.61	12.4	4.995	7.635	6.075	3.9	3.1	3.12	3.135	8.53	1.69	4.44804	First Coding Exon = N; Last Coding Exon = N; UTR = N; Out-of-Frame = Y; Creates a PTC when Skipped = N; Codes for the Only Functional Domain = N; Codes for the Only Repeat Domain = N; Contains a LP/P In-Frame Deletion = Y; ≥ 10% of CDS and Codes for Multiple Domains/Repeats = N	Indispensable
NM_001009944	PKD1	30	3.88	7.665	4.68	108.295	142.47	17.61	12.4	4.995	7.635	6.075	3.9	3.1	3.12	3.135	8.53	1.69	4.44804	First Coding Exon = N; Last Coding Exon = N; UTR = N; Out-of-Frame = Y; Creates a PTC when Skipped = N; Codes for the Only Functional Domain = N; Codes for the Only Repeat Domain = N; Contains a LP/P In-Frame Deletion = N; ≥ 10% of CDS and Codes for Multiple Domains/Repeats = N	Indispensable
NM_001009944	PKD1	32	3.88	7.665	4.68	108.295	142.47	17.61	12.4	4.995	7.635	6.075	3.9	3.1	3.12	3.135	8.53	1.69	4.44804	First Coding Exon = N; Last Coding Exon = N; UTR = N; Out-of-Frame = Y; Creates a PTC when Skipped = N; Codes for the Only Functional Domain = N; Codes for the Only Repeat Domain = N; Contains a LP/P In-Frame Deletion = N; ≥ 10% of CDS and Codes for Multiple Domains/Repeats = N	Indispensable
NM_001009944	PKD1	33	3.88	7.665	4.68	108.295	142.47	17.61	12.4	4.995	7.635	6.075	3.9	3.1	3.12	3.135	8.53	1.69	4.44804	First Coding Exon = N; Last Coding Exon = N; UTR = N; Out-of-Frame = Y; Creates a PTC when Skipped = N; Codes for the Only Functional Domain = N; Codes for the Only Repeat Domain = N; Contains a LP/P In-Frame Deletion = N; ≥ 10% of CDS and Codes for Multiple Domains/Repeats = N	Indispensable
NM_001009944	PKD1	34	3.88	7.665	4.68	108.295	142.47	17.61	12.4	4.995	7.635	6.075	3.9	3.1	3.12	3.135	8.53	1.69	4.44804	First Coding Exon = N; Last Coding Exon = N; UTR = N; Out-of-Frame = Y; Creates a PTC when Skipped = N; Codes for the Only Functional Domain = N; Codes for the Only Repeat Domain = N; Contains a LP/P In-Frame Deletion = N; ≥ 10% of CDS and Codes for Multiple Domains/Repeats = N	Indispensable
NM_001009944	PKD1	35	3.88	7.665	4.68	108.295	142.47	17.61	12.4	4.995	7.635	6.075	3.9	3.1	3.12	3.135	8.53	1.69	4.44804	First Coding Exon = N; Last Coding Exon = N; UTR = N; Out-of-Frame = Y; Creates a PTC when Skipped = N; Codes for the Only Functional Domain = N; Codes for the Only Repeat Domain = N; Contains a LP/P In-Frame Deletion = N; ≥ 10% of CDS and Codes for Multiple Domains/Repeats = N	Indispensable
NM_001009944	PKD1	36	3.88	7.665	4.68	108.295	142.47	17.61	12.4	4.995	7.635	6.075	3.9	3.1	3.12	3.135	8.53	1.69	4.44804	First Coding Exon = N; Last Coding Exon = N; UTR = N; Out-of-Frame = Y; Creates a PTC when Skipped = N; Codes for the Only Functional Domain = N; Codes for the Only Repeat Domain = N; Contains a LP/P In-Frame Deletion = N; ≥ 10% of CDS and Codes for Multiple Domains/Repeats = N	Indispensable
NM_001009944	PKD1	38	3.88	7.665	4.68	108.295	142.47	17.61	12.4	4.995	7.635	6.075	3.9	3.1	3.12	3.135	8.53	1.69	4.44804	First Coding Exon = N; Last Coding Exon = N; UTR = N; Out-of-Frame = Y; Creates a PTC when Skipped = N; Codes for the Only Functional Domain = N; Codes for the Only Repeat Domain = N; Contains a LP/P In-Frame Deletion = N; ≥ 10% of CDS and Codes for Multiple Domains/Repeats = N	Indispensable
NM_001009944	PKD1	39	3.88	7.665	4.68	108.295	142.47	17.61	12.4	4.995	7.635	6.075	3.9	3.1	3.12	3.135	8.53	1.69	4.44804	First Coding Exon = N; Last Coding Exon = N; UTR = N; Out-of-Frame = Y; Creates a PTC when Skipped = N; Codes for the Only Functional Domain = N; Codes for the Only Repeat Domain = N; Contains a LP/P In-Frame Deletion = Y; ≥ 10% of CDS and Codes for Multiple Domains/Repeats = N	Indispensable
NM_001009944	PKD1	40	3.88	7.665	4.68	108.295	142.47	17.61	12.4	4.995	7.635	6.075	3.9	3.1	3.12	3.135	8.53	1.69	4.44804	First Coding Exon = N; Last Coding Exon = N; UTR = N; Out-of-Frame = Y; Creates a PTC when Skipped = N; Codes for the Only Functional Domain = N; Codes for the Only Repeat Domain = N; Contains a LP/P In-Frame Deletion = Y; ≥ 10% of CDS and Codes for Multiple Domains/Repeats = N	Indispensable
NM_001009944	PKD1	42	3.88	7.665	4.68	108.295	142.47	17.61	12.4	4.995	7.635	6.075	3.9	3.1	3.12	3.135	8.53	1.69	4.44804	First Coding Exon = N; Last Coding Exon = N; UTR = N; Out-of-Frame = Y; Creates a PTC when Skipped = N; Codes for the Only Functional Domain = N; Codes for the Only Repeat Domain = N; Contains a LP/P In-Frame Deletion = N; ≥ 10% of CDS and Codes for Multiple Domains/Repeats = N	Indispensable
NM_001009944	PKD1	46	3.88	7.665	4.68	108.295	142.47	17.61	12.4	4.995	7.635	6.075	3.9	3.1	3.12	3.135	8.53	1.69	4.44804	First Coding Exon = N; Last Coding Exon = Y; UTR = N; Out-of-Frame = Y; Creates a PTC when Skipped = N; Codes for the Only Functional Domain = N; Codes for the Only Repeat Domain = N; Contains a LP/P In-Frame Deletion = Y; ≥ 10% of CDS and Codes for Multiple Domains/Repeats = N	Indispensable
NM_138295	PKD1L1	11	0	0	0	0	0	0	0	0	0	0	0	0	0	0	0	0	0.00522225	First Coding Exon = N; Last Coding Exon = N; UTR = N; Out-of-Frame = Y; Creates a PTC when Skipped = N; Codes for the Only Functional Domain = N; Codes for the Only Repeat Domain = N; Contains a LP/P In-Frame Deletion = N; ≥ 10% of CDS and Codes for Multiple Domains/Repeats = N	Indispensable
NM_138295	PKD1L1	13	0	0	0	0	0	0	0	0	0	0	0	0	0	0	0	0	0.00522225	First Coding Exon = N; Last Coding Exon = N; UTR = N; Out-of-Frame = Y; Creates a PTC when Skipped = N; Codes for the Only Functional Domain = N; Codes for the Only Repeat Domain = N; Contains a LP/P In-Frame Deletion = N; ≥ 10% of CDS and Codes for Multiple Domains/Repeats = N	Indispensable
NM_138295	PKD1L1	15	0	0	0	0	0	0	0	0	0	0	0	0	0	0	0	0	0.00522225	First Coding Exon = N; Last Coding Exon = N; UTR = N; Out-of-Frame = Y; Creates a PTC when Skipped = N; Codes for the Only Functional Domain = N; Codes for the Only Repeat Domain = N; Contains a LP/P In-Frame Deletion = N; ≥ 10% of CDS and Codes for Multiple Domains/Repeats = N	Indispensable
NM_138295	PKD1L1	17	0	0	0	0	0	0	0	0	0	0	0	0	0	0	0	0	0.00522225	First Coding Exon = N; Last Coding Exon = N; UTR = N; Out-of-Frame = Y; Creates a PTC when Skipped = N; Codes for the Only Functional Domain = N; Codes for the Only Repeat Domain = N; Contains a LP/P In-Frame Deletion = N; ≥ 10% of CDS and Codes for Multiple Domains/Repeats = N	Indispensable
NM_138295	PKD1L1	22	0	0	0	0	0	0	0	0	0	0	0	0	0	0	0	0	0.00522225	First Coding Exon = N; Last Coding Exon = N; UTR = N; Out-of-Frame = Y; Creates a PTC when Skipped = N; Codes for the Only Functional Domain = N; Codes for the Only Repeat Domain = N; Contains a LP/P In-Frame Deletion = N; ≥ 10% of CDS and Codes for Multiple Domains/Repeats = N	Indispensable
NM_138295	PKD1L1	23	0	0	0	0	0	0	0	0	0	0	0	0	0	0	0	0	0.00522225	First Coding Exon = N; Last Coding Exon = N; UTR = N; Out-of-Frame = Y; Creates a PTC when Skipped = N; Codes for the Only Functional Domain = N; Codes for the Only Repeat Domain = N; Contains a LP/P In-Frame Deletion = N; ≥ 10% of CDS and Codes for Multiple Domains/Repeats = N	Indispensable
NM_138295	PKD1L1	24	0	0	0	0	0	0	0	0	0	0	0	0	0	0	0	0	0.00522225	First Coding Exon = N; Last Coding Exon = N; UTR = N; Out-of-Frame = Y; Creates a PTC when Skipped = N; Codes for the Only Functional Domain = N; Codes for the Only Repeat Domain = N; Contains a LP/P In-Frame Deletion = N; ≥ 10% of CDS and Codes for Multiple Domains/Repeats = N	Indispensable
NM_138295	PKD1L1	25	0	0	0	0	0	0	0	0	0	0	0	0	0	0	0	0	0.00522225	First Coding Exon = N; Last Coding Exon = N; UTR = N; Out-of-Frame = Y; Creates a PTC when Skipped = N; Codes for the Only Functional Domain = N; Codes for the Only Repeat Domain = N; Contains a LP/P In-Frame Deletion = N; ≥ 10% of CDS and Codes for Multiple Domains/Repeats = N	Indispensable
NM_138295	PKD1L1	31	0	0	0	0	0	0	0	0	0	0	0	0	0	0	0	0	0.00522225	First Coding Exon = N; Last Coding Exon = N; UTR = N; Out-of-Frame = Y; Creates a PTC when Skipped = N; Codes for the Only Functional Domain = N; Codes for the Only Repeat Domain = N; Contains a LP/P In-Frame Deletion = N; ≥ 10% of CDS and Codes for Multiple Domains/Repeats = N	Indispensable
NM_138295	PKD1L1	32	0	0	0	0	0	0	0	0	0	0	0	0	0	0	0	0	0.00522225	First Coding Exon = N; Last Coding Exon = N; UTR = N; Out-of-Frame = Y; Creates a PTC when Skipped = N; Codes for the Only Functional Domain = N; Codes for the Only Repeat Domain = N; Contains a LP/P In-Frame Deletion = N; ≥ 10% of CDS and Codes for Multiple Domains/Repeats = N	Indispensable
NM_138295	PKD1L1	34	0	0	0	0	0	0	0	0	0	0	0	0	0	0	0	0	0.00522225	First Coding Exon = N; Last Coding Exon = N; UTR = N; Out-of-Frame = Y; Creates a PTC when Skipped = N; Codes for the Only Functional Domain = N; Codes for the Only Repeat Domain = N; Contains a LP/P In-Frame Deletion = N; ≥ 10% of CDS and Codes for Multiple Domains/Repeats = N	Indispensable
NM_138295	PKD1L1	35	0	0	0	0	0	0	0	0	0	0	0	0	0	0	0	0	0.00522225	First Coding Exon = N; Last Coding Exon = N; UTR = N; Out-of-Frame = Y; Creates a PTC when Skipped = N; Codes for the Only Functional Domain = N; Codes for the Only Repeat Domain = N; Contains a LP/P In-Frame Deletion = N; ≥ 10% of CDS and Codes for Multiple Domains/Repeats = N	Indispensable
NM_138295	PKD1L1	36	0	0	0	0	0	0	0	0	0	0	0	0	0	0	0	0	0.00522225	First Coding Exon = N; Last Coding Exon = N; UTR = N; Out-of-Frame = Y; Creates a PTC when Skipped = N; Codes for the Only Functional Domain = N; Codes for the Only Repeat Domain = N; Contains a LP/P In-Frame Deletion = N; ≥ 10% of CDS and Codes for Multiple Domains/Repeats = N	Indispensable
NM_138295	PKD1L1	30	0	0	0	0	0	0	0	0	0	0	0	0	0	0	0	0	0.00522225	First Coding Exon = N; Last Coding Exon = N; UTR = N; Out-of-Frame = Y; Creates a PTC when Skipped = N; Codes for the Only Functional Domain = N; Codes for the Only Repeat Domain = N; Contains a LP/P In-Frame Deletion = N; ≥ 10% of CDS and Codes for Multiple Domains/Repeats = N	Indispensable
NM_138295	PKD1L1	1	0	0	0	0	0	0	0	0	0	0	0	0	0	0	0	0	0.00522225	First Coding Exon = Y; Last Coding Exon = N; UTR = N; Out-of-Frame = Y; Creates a PTC when Skipped = N; Codes for the Only Functional Domain = N; Codes for the Only Repeat Domain = N; Contains a LP/P In-Frame Deletion = N; ≥ 10% of CDS and Codes for Multiple Domains/Repeats = N	Indispensable
NM_138295	PKD1L1	2	0	0	0	0	0	0	0	0	0	0	0	0	0	0	0	0	0.00522225	First Coding Exon = N; Last Coding Exon = N; UTR = N; Out-of-Frame = Y; Creates a PTC when Skipped = N; Codes for the Only Functional Domain = N; Codes for the Only Repeat Domain = N; Contains a LP/P In-Frame Deletion = N; ≥ 10% of CDS and Codes for Multiple Domains/Repeats = N	Indispensable
NM_138295	PKD1L1	3	0	0	0	0	0	0	0	0	0	0	0	0	0	0	0	0	0.00522225	First Coding Exon = N; Last Coding Exon = N; UTR = N; Out-of-Frame = Y; Creates a PTC when Skipped = N; Codes for the Only Functional Domain = N; Codes for the Only Repeat Domain = N; Contains a LP/P In-Frame Deletion = N; ≥ 10% of CDS and Codes for Multiple Domains/Repeats = N	Indispensable
NM_138295	PKD1L1	4	0	0	0	0	0	0	0	0	0	0	0	0	0	0	0	0	0.00522225	First Coding Exon = N; Last Coding Exon = N; UTR = N; Out-of-Frame = Y; Creates a PTC when Skipped = N; Codes for the Only Functional Domain = N; Codes for the Only Repeat Domain = N; Contains a LP/P In-Frame Deletion = N; ≥ 10% of CDS and Codes for Multiple Domains/Repeats = N	Indispensable
NM_138295	PKD1L1	5	0	0	0	0	0	0	0	0	0	0	0	0	0	0	0	0	0.00522225	First Coding Exon = N; Last Coding Exon = N; UTR = N; Out-of-Frame = Y; Creates a PTC when Skipped = N; Codes for the Only Functional Domain = N; Codes for the Only Repeat Domain = N; Contains a LP/P In-Frame Deletion = N; ≥ 10% of CDS and Codes for Multiple Domains/Repeats = N	Indispensable
NM_138295	PKD1L1	6	0	0	0	0	0	0	0	0	0	0	0	0	0	0	0	0	0.00522225	First Coding Exon = N; Last Coding Exon = N; UTR = N; Out-of-Frame = Y; Creates a PTC when Skipped = N; Codes for the Only Functional Domain = N; Codes for the Only Repeat Domain = N; Contains a LP/P In-Frame Deletion = N; ≥ 10% of CDS and Codes for Multiple Domains/Repeats = N	Indispensable
NM_138295	PKD1L1	7	0	0	0	0	0	0	0	0	0	0	0	0	0	0	0	0	0.00522225	First Coding Exon = N; Last Coding Exon = N; UTR = N; Out-of-Frame = Y; Creates a PTC when Skipped = N; Codes for the Only Functional Domain = N; Codes for the Only Repeat Domain = N; Contains a LP/P In-Frame Deletion = N; ≥ 10% of CDS and Codes for Multiple Domains/Repeats = N	Indispensable
NM_138295	PKD1L1	39	0	0	0	0	0	0	0	0	0	0	0	0	0	0	0	0	0.00522225	First Coding Exon = N; Last Coding Exon = N; UTR = N; Out-of-Frame = Y; Creates a PTC when Skipped = N; Codes for the Only Functional Domain = N; Codes for the Only Repeat Domain = N; Contains a LP/P In-Frame Deletion = N; ≥ 10% of CDS and Codes for Multiple Domains/Repeats = N	Indispensable
NM_138295	PKD1L1	40	0	0	0	0	0	0	0	0	0	0	0	0	0	0	0	0	0.00522225	First Coding Exon = N; Last Coding Exon = N; UTR = N; Out-of-Frame = Y; Creates a PTC when Skipped = N; Codes for the Only Functional Domain = N; Codes for the Only Repeat Domain = N; Contains a LP/P In-Frame Deletion = N; ≥ 10% of CDS and Codes for Multiple Domains/Repeats = N	Indispensable
NM_138295	PKD1L1	41	0	0	0	0	0	0	0	0	0	0	0	0	0	0	0	0	0.00522225	First Coding Exon = N; Last Coding Exon = N; UTR = N; Out-of-Frame = Y; Creates a PTC when Skipped = N; Codes for the Only Functional Domain = N; Codes for the Only Repeat Domain = N; Contains a LP/P In-Frame Deletion = N; ≥ 10% of CDS and Codes for Multiple Domains/Repeats = N	Indispensable
NM_138295	PKD1L1	42	0	0	0	0	0	0	0	0	0	0	0	0	0	0	0	0	0.00522225	First Coding Exon = N; Last Coding Exon = N; UTR = N; Out-of-Frame = Y; Creates a PTC when Skipped = N; Codes for the Only Functional Domain = N; Codes for the Only Repeat Domain = N; Contains a LP/P In-Frame Deletion = N; ≥ 10% of CDS and Codes for Multiple Domains/Repeats = N	Indispensable
NM_138295	PKD1L1	43	0	0	0	0	0	0	0	0	0	0	0	0	0	0	0	0	0.00522225	First Coding Exon = N; Last Coding Exon = N; UTR = N; Out-of-Frame = Y; Creates a PTC when Skipped = N; Codes for the Only Functional Domain = N; Codes for the Only Repeat Domain = N; Contains a LP/P In-Frame Deletion = N; ≥ 10% of CDS and Codes for Multiple Domains/Repeats = N	Indispensable
NM_138295	PKD1L1	45	0	0	0	0	0	0	0	0	0	0	0	0	0	0	0	0	0.00522225	First Coding Exon = N; Last Coding Exon = N; UTR = N; Out-of-Frame = Y; Creates a PTC when Skipped = N; Codes for the Only Functional Domain = N; Codes for the Only Repeat Domain = N; Contains a LP/P In-Frame Deletion = N; ≥ 10% of CDS and Codes for Multiple Domains/Repeats = N	Indispensable
NM_138295	PKD1L1	47	0	0	0	0	0	0	0	0	0	0	0	0	0	0	0	0	0.00522225	First Coding Exon = N; Last Coding Exon = N; UTR = N; Out-of-Frame = Y; Creates a PTC when Skipped = N; Codes for the Only Functional Domain = N; Codes for the Only Repeat Domain = N; Contains a LP/P In-Frame Deletion = N; ≥ 10% of CDS and Codes for Multiple Domains/Repeats = N	Indispensable
NM_138295	PKD1L1	49	0	0	0	0	0	0	0	0	0	0	0	0	0	0	0	0	0.00522225	First Coding Exon = N; Last Coding Exon = N; UTR = N; Out-of-Frame = Y; Creates a PTC when Skipped = N; Codes for the Only Functional Domain = N; Codes for the Only Repeat Domain = N; Contains a LP/P In-Frame Deletion = N; ≥ 10% of CDS and Codes for Multiple Domains/Repeats = N	Indispensable
NM_138295	PKD1L1	50	0	0	0	0	0	0	0	0	0	0	0	0	0	0	0	0	0.00522225	First Coding Exon = N; Last Coding Exon = N; UTR = N; Out-of-Frame = Y; Creates a PTC when Skipped = N; Codes for the Only Functional Domain = N; Codes for the Only Repeat Domain = N; Contains a LP/P In-Frame Deletion = N; ≥ 10% of CDS and Codes for Multiple Domains/Repeats = N	Indispensable
NM_138295	PKD1L1	57	0	0	0	0	0	0	0	0	0	0	0	0	0	0	0	0	0.00522225	First Coding Exon = N; Last Coding Exon = Y; UTR = N; Out-of-Frame = Y; Creates a PTC when Skipped = N; Codes for the Only Functional Domain = N; Codes for the Only Repeat Domain = N; Contains a LP/P In-Frame Deletion = N; ≥ 10% of CDS and Codes for Multiple Domains/Repeats = N	Indispensable
NM_000297	PKD2	12	4.015	4.145	5.1	13.46	11.66	5.42	5.28	4.48	4.295	4.49	4.4	6.21	4.785	4.14	18.65	2.35	13.5448	First Coding Exon = N; Last Coding Exon = N; UTR = N; Out-of-Frame = Y; Creates a PTC when Skipped = N; Codes for the Only Functional Domain = Y; Codes for the Only Repeat Domain = N; Contains a LP/P In-Frame Deletion = N; ≥ 10% of CDS and Codes for Multiple Domains/Repeats = N	Indispensable
NM_000297	PKD2	1	4.015	4.145	5.1	13.46	11.66	5.42	5.28	4.48	4.295	4.49	4.4	6.21	4.785	4.14	18.65	2.35	13.5448	First Coding Exon = Y; Last Coding Exon = N; UTR = N; Out-of-Frame = Y; Creates a PTC when Skipped = N; Codes for the Only Functional Domain = N; Codes for the Only Repeat Domain = N; Contains a LP/P In-Frame Deletion = N; ≥ 10% of CDS and Codes for Multiple Domains/Repeats = N	Indispensable
NM_000297	PKD2	3	4.015	4.145	5.1	13.46	11.66	5.42	5.28	4.48	4.295	4.49	4.4	6.21	4.785	4.14	18.65	2.35	13.5448	First Coding Exon = N; Last Coding Exon = N; UTR = N; Out-of-Frame = Y; Creates a PTC when Skipped = N; Codes for the Only Functional Domain = N; Codes for the Only Repeat Domain = N; Contains a LP/P In-Frame Deletion = N; ≥ 10% of CDS and Codes for Multiple Domains/Repeats = N	Indispensable
NM_000297	PKD2	4	4.015	4.145	5.1	13.46	11.66	5.42	5.28	4.48	4.295	4.49	4.4	6.21	4.785	4.14	18.65	2.35	13.5448	First Coding Exon = N; Last Coding Exon = N; UTR = N; Out-of-Frame = Y; Creates a PTC when Skipped = N; Codes for the Only Functional Domain = N; Codes for the Only Repeat Domain = N; Contains a LP/P In-Frame Deletion = N; ≥ 10% of CDS and Codes for Multiple Domains/Repeats = N	Indispensable
NM_000297	PKD2	6	4.015	4.145	5.1	13.46	11.66	5.42	5.28	4.48	4.295	4.49	4.4	6.21	4.785	4.14	18.65	2.35	13.5448	First Coding Exon = N; Last Coding Exon = N; UTR = N; Out-of-Frame = Y; Creates a PTC when Skipped = N; Codes for the Only Functional Domain = N; Codes for the Only Repeat Domain = N; Contains a LP/P In-Frame Deletion = N; ≥ 10% of CDS and Codes for Multiple Domains/Repeats = N	Indispensable
NM_000297	PKD2	8	4.015	4.145	5.1	13.46	11.66	5.42	5.28	4.48	4.295	4.49	4.4	6.21	4.785	4.14	18.65	2.35	13.5448	First Coding Exon = N; Last Coding Exon = N; UTR = N; Out-of-Frame = Y; Creates a PTC when Skipped = N; Codes for the Only Functional Domain = N; Codes for the Only Repeat Domain = N; Contains a LP/P In-Frame Deletion = N; ≥ 10% of CDS and Codes for Multiple Domains/Repeats = N	Indispensable
NM_000297	PKD2	9	4.015	4.145	5.1	13.46	11.66	5.42	5.28	4.48	4.295	4.49	4.4	6.21	4.785	4.14	18.65	2.35	13.5448	First Coding Exon = N; Last Coding Exon = N; UTR = N; Out-of-Frame = Y; Creates a PTC when Skipped = N; Codes for the Only Functional Domain = N; Codes for the Only Repeat Domain = N; Contains a LP/P In-Frame Deletion = N; ≥ 10% of CDS and Codes for Multiple Domains/Repeats = N	Indispensable
NM_000297	PKD2	11	4.015	4.145	5.1	13.46	11.66	5.42	5.28	4.48	4.295	4.49	4.4	6.21	4.785	4.14	18.65	2.35	13.5448	First Coding Exon = N; Last Coding Exon = N; UTR = N; Out-of-Frame = Y; Creates a PTC when Skipped = N; Codes for the Only Functional Domain = N; Codes for the Only Repeat Domain = N; Contains a LP/P In-Frame Deletion = N; ≥ 10% of CDS and Codes for Multiple Domains/Repeats = N	Indispensable
NM_000297	PKD2	13	4.015	4.145	5.1	13.46	11.66	5.42	5.28	4.48	4.295	4.49	4.4	6.21	4.785	4.14	18.65	2.35	13.5448	First Coding Exon = N; Last Coding Exon = N; UTR = N; Out-of-Frame = Y; Creates a PTC when Skipped = N; Codes for the Only Functional Domain = N; Codes for the Only Repeat Domain = N; Contains a LP/P In-Frame Deletion = N; ≥ 10% of CDS and Codes for Multiple Domains/Repeats = N	Indispensable
NM_000297	PKD2	14	4.015	4.145	5.1	13.46	11.66	5.42	5.28	4.48	4.295	4.49	4.4	6.21	4.785	4.14	18.65	2.35	13.5448	First Coding Exon = N; Last Coding Exon = N; UTR = N; Out-of-Frame = Y; Creates a PTC when Skipped = N; Codes for the Only Functional Domain = N; Codes for the Only Repeat Domain = N; Contains a LP/P In-Frame Deletion = N; ≥ 10% of CDS and Codes for Multiple Domains/Repeats = N	Indispensable
NM_000297	PKD2	15	4.015	4.145	5.1	13.46	11.66	5.42	5.28	4.48	4.295	4.49	4.4	6.21	4.785	4.14	18.65	2.35	13.5448	First Coding Exon = N; Last Coding Exon = Y; UTR = N; Out-of-Frame = Y; Creates a PTC when Skipped = N; Codes for the Only Functional Domain = N; Codes for the Only Repeat Domain = N; Contains a LP/P In-Frame Deletion = N; ≥ 10% of CDS and Codes for Multiple Domains/Repeats = N	Indispensable
NM_138370	PKDCC	1	1.77	4.255	0.74	0.505	0.66	8.48	7.475	2.045	0.85	0.585	0.76	0.76	1.145	0	3.96	2.41	7.28068	First Coding Exon = Y; Last Coding Exon = N; UTR = N; Out-of-Frame = N; Creates a PTC when Skipped = N; Codes for the Only Functional Domain = Y; Codes for the Only Repeat Domain = N; Contains a LP/P In-Frame Deletion = N; ≥ 10% of CDS and Codes for Multiple Domains/Repeats = N	Indispensable
NM_138370	PKDCC	2	1.77	4.255	0.74	0.505	0.66	8.48	7.475	2.045	0.85	0.585	0.76	0.76	1.145	0	3.96	2.41	7.28068	First Coding Exon = N; Last Coding Exon = N; UTR = N; Out-of-Frame = N; Creates a PTC when Skipped = N; Codes for the Only Functional Domain = Y; Codes for the Only Repeat Domain = N; Contains a LP/P In-Frame Deletion = N; ≥ 10% of CDS and Codes for Multiple Domains/Repeats = N	Indispensable
NM_138370	PKDCC	3	1.77	4.255	0.74	0.505	0.66	8.48	7.475	2.045	0.85	0.585	0.76	0.76	1.145	0	3.96	2.41	7.28068	First Coding Exon = N; Last Coding Exon = N; UTR = N; Out-of-Frame = Y; Creates a PTC when Skipped = N; Codes for the Only Functional Domain = Y; Codes for the Only Repeat Domain = N; Contains a LP/P In-Frame Deletion = N; ≥ 10% of CDS and Codes for Multiple Domains/Repeats = N	Indispensable
NM_138370	PKDCC	4	1.77	4.255	0.74	0.505	0.66	8.48	7.475	2.045	0.85	0.585	0.76	0.76	1.145	0	3.96	2.41	7.28068	First Coding Exon = N; Last Coding Exon = N; UTR = N; Out-of-Frame = Y; Creates a PTC when Skipped = N; Codes for the Only Functional Domain = Y; Codes for the Only Repeat Domain = N; Contains a LP/P In-Frame Deletion = N; ≥ 10% of CDS and Codes for Multiple Domains/Repeats = N	Indispensable
NM_138370	PKDCC	5	1.77	4.255	0.74	0.505	0.66	8.48	7.475	2.045	0.85	0.585	0.76	0.76	1.145	0	3.96	2.41	7.28068	First Coding Exon = N; Last Coding Exon = N; UTR = N; Out-of-Frame = N; Creates a PTC when Skipped = N; Codes for the Only Functional Domain = Y; Codes for the Only Repeat Domain = N; Contains a LP/P In-Frame Deletion = N; ≥ 10% of CDS and Codes for Multiple Domains/Repeats = N	Indispensable
NM_138370	PKDCC	6	1.77	4.255	0.74	0.505	0.66	8.48	7.475	2.045	0.85	0.585	0.76	0.76	1.145	0	3.96	2.41	7.28068	First Coding Exon = N; Last Coding Exon = N; UTR = N; Out-of-Frame = N; Creates a PTC when Skipped = N; Codes for the Only Functional Domain = Y; Codes for the Only Repeat Domain = N; Contains a LP/P In-Frame Deletion = N; ≥ 10% of CDS and Codes for Multiple Domains/Repeats = N	Indispensable
NM_138370	PKDCC	7	1.77	4.255	0.74	0.505	0.66	8.48	7.475	2.045	0.85	0.585	0.76	0.76	1.145	0	3.96	2.41	7.28068	First Coding Exon = N; Last Coding Exon = Y; UTR = N; Out-of-Frame = N; Creates a PTC when Skipped = N; Codes for the Only Functional Domain = Y; Codes for the Only Repeat Domain = N; Contains a LP/P In-Frame Deletion = N; ≥ 10% of CDS and Codes for Multiple Domains/Repeats = N	Indispensable
NM_138694	PKHD1	4	0	0	0	0	0	0	0	0	0	0	0	0	0	0	0	0.49	1.98087	First Coding Exon = N; Last Coding Exon = N; UTR = N; Out-of-Frame = Y; Creates a PTC when Skipped = N; Codes for the Only Functional Domain = N; Codes for the Only Repeat Domain = N; Contains a LP/P In-Frame Deletion = N; ≥ 10% of CDS and Codes for Multiple Domains/Repeats = N	Indispensable
NM_138694	PKHD1	5	0	0	0	0	0	0	0	0	0	0	0	0	0	0	0	0.49	1.98087	First Coding Exon = N; Last Coding Exon = N; UTR = N; Out-of-Frame = Y; Creates a PTC when Skipped = N; Codes for the Only Functional Domain = N; Codes for the Only Repeat Domain = N; Contains a LP/P In-Frame Deletion = N; ≥ 10% of CDS and Codes for Multiple Domains/Repeats = N	Indispensable
NM_138694	PKHD1	6	0	0	0	0	0	0	0	0	0	0	0	0	0	0	0	0.49	1.98087	First Coding Exon = N; Last Coding Exon = N; UTR = N; Out-of-Frame = Y; Creates a PTC when Skipped = N; Codes for the Only Functional Domain = N; Codes for the Only Repeat Domain = N; Contains a LP/P In-Frame Deletion = N; ≥ 10% of CDS and Codes for Multiple Domains/Repeats = N	Indispensable
NM_138694	PKHD1	7	0	0	0	0	0	0	0	0	0	0	0	0	0	0	0	0.49	1.98087	First Coding Exon = N; Last Coding Exon = N; UTR = N; Out-of-Frame = Y; Creates a PTC when Skipped = N; Codes for the Only Functional Domain = N; Codes for the Only Repeat Domain = N; Contains a LP/P In-Frame Deletion = N; ≥ 10% of CDS and Codes for Multiple Domains/Repeats = N	Indispensable
NM_138694	PKHD1	9	0	0	0	0	0	0	0	0	0	0	0	0	0	0	0	0.49	1.98087	First Coding Exon = N; Last Coding Exon = N; UTR = N; Out-of-Frame = Y; Creates a PTC when Skipped = N; Codes for the Only Functional Domain = N; Codes for the Only Repeat Domain = N; Contains a LP/P In-Frame Deletion = N; ≥ 10% of CDS and Codes for Multiple Domains/Repeats = N	Indispensable
NM_138694	PKHD1	10	0	0	0	0	0	0	0	0	0	0	0	0	0	0	0	0.49	1.98087	First Coding Exon = N; Last Coding Exon = N; UTR = N; Out-of-Frame = Y; Creates a PTC when Skipped = N; Codes for the Only Functional Domain = N; Codes for the Only Repeat Domain = N; Contains a LP/P In-Frame Deletion = N; ≥ 10% of CDS and Codes for Multiple Domains/Repeats = N	Indispensable
NM_138694	PKHD1	11	0	0	0	0	0	0	0	0	0	0	0	0	0	0	0	0.49	1.98087	First Coding Exon = N; Last Coding Exon = N; UTR = N; Out-of-Frame = Y; Creates a PTC when Skipped = N; Codes for the Only Functional Domain = N; Codes for the Only Repeat Domain = N; Contains a LP/P In-Frame Deletion = N; ≥ 10% of CDS and Codes for Multiple Domains/Repeats = N	Indispensable
NM_138694	PKHD1	12	0	0	0	0	0	0	0	0	0	0	0	0	0	0	0	0.49	1.98087	First Coding Exon = N; Last Coding Exon = N; UTR = N; Out-of-Frame = N; Creates a PTC when Skipped = N; Codes for the Only Functional Domain = N; Codes for the Only Repeat Domain = N; Contains a LP/P In-Frame Deletion = Y; ≥ 10% of CDS and Codes for Multiple Domains/Repeats = N	Indispensable
NM_138694	PKHD1	26	0	0	0	0	0	0	0	0	0	0	0	0	0	0	0	0.49	1.98087	First Coding Exon = N; Last Coding Exon = N; UTR = N; Out-of-Frame = Y; Creates a PTC when Skipped = N; Codes for the Only Functional Domain = N; Codes for the Only Repeat Domain = N; Contains a LP/P In-Frame Deletion = N; ≥ 10% of CDS and Codes for Multiple Domains/Repeats = N	Indispensable
NM_138694	PKHD1	28	0	0	0	0	0	0	0	0	0	0	0	0	0	0	0	0.49	1.98087	First Coding Exon = N; Last Coding Exon = N; UTR = N; Out-of-Frame = Y; Creates a PTC when Skipped = N; Codes for the Only Functional Domain = N; Codes for the Only Repeat Domain = N; Contains a LP/P In-Frame Deletion = N; ≥ 10% of CDS and Codes for Multiple Domains/Repeats = N	Indispensable
NM_138694	PKHD1	30	0	0	0	0	0	0	0	0	0	0	0	0	0	0	0	0.49	1.98087	First Coding Exon = N; Last Coding Exon = N; UTR = N; Out-of-Frame = Y; Creates a PTC when Skipped = N; Codes for the Only Functional Domain = N; Codes for the Only Repeat Domain = N; Contains a LP/P In-Frame Deletion = N; ≥ 10% of CDS and Codes for Multiple Domains/Repeats = N	Indispensable
NM_138694	PKHD1	14	0	0	0	0	0	0	0	0	0	0	0	0	0	0	0	0.49	1.98087	First Coding Exon = N; Last Coding Exon = N; UTR = N; Out-of-Frame = Y; Creates a PTC when Skipped = N; Codes for the Only Functional Domain = N; Codes for the Only Repeat Domain = N; Contains a LP/P In-Frame Deletion = N; ≥ 10% of CDS and Codes for Multiple Domains/Repeats = N	Indispensable
NM_138694	PKHD1	29	0	0	0	0	0	0	0	0	0	0	0	0	0	0	0	0.49	1.98087	First Coding Exon = N; Last Coding Exon = N; UTR = N; Out-of-Frame = Y; Creates a PTC when Skipped = N; Codes for the Only Functional Domain = N; Codes for the Only Repeat Domain = N; Contains a LP/P In-Frame Deletion = N; ≥ 10% of CDS and Codes for Multiple Domains/Repeats = N	Indispensable
NM_138694	PKHD1	31	0	0	0	0	0	0	0	0	0	0	0	0	0	0	0	0.49	1.98087	First Coding Exon = N; Last Coding Exon = N; UTR = N; Out-of-Frame = Y; Creates a PTC when Skipped = N; Codes for the Only Functional Domain = N; Codes for the Only Repeat Domain = N; Contains a LP/P In-Frame Deletion = N; ≥ 10% of CDS and Codes for Multiple Domains/Repeats = N	Indispensable
NM_138694	PKHD1	36	0	0	0	0	0	0	0	0	0	0	0	0	0	0	0	0.49	1.98087	First Coding Exon = N; Last Coding Exon = N; UTR = N; Out-of-Frame = Y; Creates a PTC when Skipped = N; Codes for the Only Functional Domain = N; Codes for the Only Repeat Domain = N; Contains a LP/P In-Frame Deletion = N; ≥ 10% of CDS and Codes for Multiple Domains/Repeats = N	Indispensable
NM_138694	PKHD1	38	0	0	0	0	0	0	0	0	0	0	0	0	0	0	0	0.49	1.98087	First Coding Exon = N; Last Coding Exon = N; UTR = N; Out-of-Frame = Y; Creates a PTC when Skipped = N; Codes for the Only Functional Domain = N; Codes for the Only Repeat Domain = N; Contains a LP/P In-Frame Deletion = N; ≥ 10% of CDS and Codes for Multiple Domains/Repeats = N	Indispensable
NM_138694	PKHD1	55	0	0	0	0	0	0	0	0	0	0	0	0	0	0	0	0.49	1.98087	First Coding Exon = N; Last Coding Exon = N; UTR = N; Out-of-Frame = Y; Creates a PTC when Skipped = N; Codes for the Only Functional Domain = N; Codes for the Only Repeat Domain = N; Contains a LP/P In-Frame Deletion = N; ≥ 10% of CDS and Codes for Multiple Domains/Repeats = N	Indispensable
NM_138694	PKHD1	32	0	0	0	0	0	0	0	0	0	0	0	0	0	0	0	0.49	1.98087	First Coding Exon = N; Last Coding Exon = N; UTR = N; Out-of-Frame = N; Creates a PTC when Skipped = N; Codes for the Only Functional Domain = N; Codes for the Only Repeat Domain = N; Contains a LP/P In-Frame Deletion = N; ≥ 10% of CDS and Codes for Multiple Domains/Repeats = Y	Indispensable
NM_138694	PKHD1	15	0	0	0	0	0	0	0	0	0	0	0	0	0	0	0	0.49	1.98087	First Coding Exon = N; Last Coding Exon = N; UTR = N; Out-of-Frame = Y; Creates a PTC when Skipped = N; Codes for the Only Functional Domain = N; Codes for the Only Repeat Domain = N; Contains a LP/P In-Frame Deletion = N; ≥ 10% of CDS and Codes for Multiple Domains/Repeats = N	Indispensable
NM_138694	PKHD1	1	0	0	0	0	0	0	0	0	0	0	0	0	0	0	0	0.49	1.98087	First Coding Exon = N; Last Coding Exon = N; UTR = Y; Out-of-Frame = N; Creates a PTC when Skipped = N; Codes for the Only Functional Domain = N; Codes for the Only Repeat Domain = N; Contains a LP/P In-Frame Deletion = N; ≥ 10% of CDS and Codes for Multiple Domains/Repeats = N	Indispensable
NM_138694	PKHD1	2	0	0	0	0	0	0	0	0	0	0	0	0	0	0	0	0.49	1.98087	First Coding Exon = Y; Last Coding Exon = N; UTR = N; Out-of-Frame = Y; Creates a PTC when Skipped = N; Codes for the Only Functional Domain = N; Codes for the Only Repeat Domain = N; Contains a LP/P In-Frame Deletion = N; ≥ 10% of CDS and Codes for Multiple Domains/Repeats = N	Indispensable
NM_138694	PKHD1	18	0	0	0	0	0	0	0	0	0	0	0	0	0	0	0	0.49	1.98087	First Coding Exon = N; Last Coding Exon = N; UTR = N; Out-of-Frame = Y; Creates a PTC when Skipped = N; Codes for the Only Functional Domain = N; Codes for the Only Repeat Domain = N; Contains a LP/P In-Frame Deletion = N; ≥ 10% of CDS and Codes for Multiple Domains/Repeats = N	Indispensable
NM_138694	PKHD1	19	0	0	0	0	0	0	0	0	0	0	0	0	0	0	0	0.49	1.98087	First Coding Exon = N; Last Coding Exon = N; UTR = N; Out-of-Frame = Y; Creates a PTC when Skipped = N; Codes for the Only Functional Domain = N; Codes for the Only Repeat Domain = N; Contains a LP/P In-Frame Deletion = N; ≥ 10% of CDS and Codes for Multiple Domains/Repeats = N	Indispensable
NM_138694	PKHD1	20	0	0	0	0	0	0	0	0	0	0	0	0	0	0	0	0.49	1.98087	First Coding Exon = N; Last Coding Exon = N; UTR = N; Out-of-Frame = Y; Creates a PTC when Skipped = N; Codes for the Only Functional Domain = N; Codes for the Only Repeat Domain = N; Contains a LP/P In-Frame Deletion = N; ≥ 10% of CDS and Codes for Multiple Domains/Repeats = N	Indispensable
NM_138694	PKHD1	21	0	0	0	0	0	0	0	0	0	0	0	0	0	0	0	0.49	1.98087	First Coding Exon = N; Last Coding Exon = N; UTR = N; Out-of-Frame = Y; Creates a PTC when Skipped = N; Codes for the Only Functional Domain = N; Codes for the Only Repeat Domain = N; Contains a LP/P In-Frame Deletion = N; ≥ 10% of CDS and Codes for Multiple Domains/Repeats = N	Indispensable
NM_138694	PKHD1	22	0	0	0	0	0	0	0	0	0	0	0	0	0	0	0	0.49	1.98087	First Coding Exon = N; Last Coding Exon = N; UTR = N; Out-of-Frame = Y; Creates a PTC when Skipped = N; Codes for the Only Functional Domain = N; Codes for the Only Repeat Domain = N; Contains a LP/P In-Frame Deletion = N; ≥ 10% of CDS and Codes for Multiple Domains/Repeats = N	Indispensable
NM_138694	PKHD1	23	0	0	0	0	0	0	0	0	0	0	0	0	0	0	0	0.49	1.98087	First Coding Exon = N; Last Coding Exon = N; UTR = N; Out-of-Frame = Y; Creates a PTC when Skipped = N; Codes for the Only Functional Domain = N; Codes for the Only Repeat Domain = N; Contains a LP/P In-Frame Deletion = N; ≥ 10% of CDS and Codes for Multiple Domains/Repeats = N	Indispensable
NM_138694	PKHD1	24	0	0	0	0	0	0	0	0	0	0	0	0	0	0	0	0.49	1.98087	First Coding Exon = N; Last Coding Exon = N; UTR = N; Out-of-Frame = Y; Creates a PTC when Skipped = N; Codes for the Only Functional Domain = N; Codes for the Only Repeat Domain = N; Contains a LP/P In-Frame Deletion = N; ≥ 10% of CDS and Codes for Multiple Domains/Repeats = N	Indispensable
NM_138694	PKHD1	34	0	0	0	0	0	0	0	0	0	0	0	0	0	0	0	0.49	1.98087	First Coding Exon = N; Last Coding Exon = N; UTR = N; Out-of-Frame = Y; Creates a PTC when Skipped = N; Codes for the Only Functional Domain = N; Codes for the Only Repeat Domain = N; Contains a LP/P In-Frame Deletion = N; ≥ 10% of CDS and Codes for Multiple Domains/Repeats = N	Indispensable
NM_138694	PKHD1	35	0	0	0	0	0	0	0	0	0	0	0	0	0	0	0	0.49	1.98087	First Coding Exon = N; Last Coding Exon = N; UTR = N; Out-of-Frame = Y; Creates a PTC when Skipped = N; Codes for the Only Functional Domain = N; Codes for the Only Repeat Domain = N; Contains a LP/P In-Frame Deletion = N; ≥ 10% of CDS and Codes for Multiple Domains/Repeats = N	Indispensable
NM_138694	PKHD1	39	0	0	0	0	0	0	0	0	0	0	0	0	0	0	0	0.49	1.98087	First Coding Exon = N; Last Coding Exon = N; UTR = N; Out-of-Frame = Y; Creates a PTC when Skipped = N; Codes for the Only Functional Domain = N; Codes for the Only Repeat Domain = N; Contains a LP/P In-Frame Deletion = N; ≥ 10% of CDS and Codes for Multiple Domains/Repeats = N	Indispensable
NM_138694	PKHD1	43	0	0	0	0	0	0	0	0	0	0	0	0	0	0	0	0.49	1.98087	First Coding Exon = N; Last Coding Exon = N; UTR = N; Out-of-Frame = Y; Creates a PTC when Skipped = N; Codes for the Only Functional Domain = N; Codes for the Only Repeat Domain = N; Contains a LP/P In-Frame Deletion = N; ≥ 10% of CDS and Codes for Multiple Domains/Repeats = N	Indispensable
NM_138694	PKHD1	44	0	0	0	0	0	0	0	0	0	0	0	0	0	0	0	0.49	1.98087	First Coding Exon = N; Last Coding Exon = N; UTR = N; Out-of-Frame = Y; Creates a PTC when Skipped = N; Codes for the Only Functional Domain = N; Codes for the Only Repeat Domain = N; Contains a LP/P In-Frame Deletion = N; ≥ 10% of CDS and Codes for Multiple Domains/Repeats = N	Indispensable
NM_138694	PKHD1	45	0	0	0	0	0	0	0	0	0	0	0	0	0	0	0	0.49	1.98087	First Coding Exon = N; Last Coding Exon = N; UTR = N; Out-of-Frame = Y; Creates a PTC when Skipped = N; Codes for the Only Functional Domain = N; Codes for the Only Repeat Domain = N; Contains a LP/P In-Frame Deletion = N; ≥ 10% of CDS and Codes for Multiple Domains/Repeats = N	Indispensable
NM_138694	PKHD1	47	0	0	0	0	0	0	0	0	0	0	0	0	0	0	0	0.49	1.98087	First Coding Exon = N; Last Coding Exon = N; UTR = N; Out-of-Frame = Y; Creates a PTC when Skipped = N; Codes for the Only Functional Domain = N; Codes for the Only Repeat Domain = N; Contains a LP/P In-Frame Deletion = N; ≥ 10% of CDS and Codes for Multiple Domains/Repeats = N	Indispensable
NM_138694	PKHD1	48	0	0	0	0	0	0	0	0	0	0	0	0	0	0	0	0.49	1.98087	First Coding Exon = N; Last Coding Exon = N; UTR = N; Out-of-Frame = Y; Creates a PTC when Skipped = N; Codes for the Only Functional Domain = N; Codes for the Only Repeat Domain = N; Contains a LP/P In-Frame Deletion = N; ≥ 10% of CDS and Codes for Multiple Domains/Repeats = N	Indispensable
NM_138694	PKHD1	49	0	0	0	0	0	0	0	0	0	0	0	0	0	0	0	0.49	1.98087	First Coding Exon = N; Last Coding Exon = N; UTR = N; Out-of-Frame = Y; Creates a PTC when Skipped = N; Codes for the Only Functional Domain = N; Codes for the Only Repeat Domain = N; Contains a LP/P In-Frame Deletion = N; ≥ 10% of CDS and Codes for Multiple Domains/Repeats = N	Indispensable
NM_138694	PKHD1	50	0	0	0	0	0	0	0	0	0	0	0	0	0	0	0	0.49	1.98087	First Coding Exon = N; Last Coding Exon = N; UTR = N; Out-of-Frame = Y; Creates a PTC when Skipped = N; Codes for the Only Functional Domain = N; Codes for the Only Repeat Domain = N; Contains a LP/P In-Frame Deletion = N; ≥ 10% of CDS and Codes for Multiple Domains/Repeats = N	Indispensable
NM_138694	PKHD1	56	0	0	0	0	0	0	0	0	0	0	0	0	0	0	0	0.49	1.98087	First Coding Exon = N; Last Coding Exon = N; UTR = N; Out-of-Frame = Y; Creates a PTC when Skipped = N; Codes for the Only Functional Domain = N; Codes for the Only Repeat Domain = N; Contains a LP/P In-Frame Deletion = N; ≥ 10% of CDS and Codes for Multiple Domains/Repeats = N	Indispensable
NM_138694	PKHD1	58	0	0	0	0	0	0	0	0	0	0	0	0	0	0	0	0.49	1.98087	First Coding Exon = N; Last Coding Exon = N; UTR = N; Out-of-Frame = N; Creates a PTC when Skipped = N; Codes for the Only Functional Domain = N; Codes for the Only Repeat Domain = N; Contains a LP/P In-Frame Deletion = Y; ≥ 10% of CDS and Codes for Multiple Domains/Repeats = N	Indispensable
NM_138694	PKHD1	59	0	0	0	0	0	0	0	0	0	0	0	0	0	0	0	0.49	1.98087	First Coding Exon = N; Last Coding Exon = N; UTR = N; Out-of-Frame = Y; Creates a PTC when Skipped = N; Codes for the Only Functional Domain = N; Codes for the Only Repeat Domain = N; Contains a LP/P In-Frame Deletion = N; ≥ 10% of CDS and Codes for Multiple Domains/Repeats = N	Indispensable
NM_138694	PKHD1	60	0	0	0	0	0	0	0	0	0	0	0	0	0	0	0	0.49	1.98087	First Coding Exon = N; Last Coding Exon = N; UTR = N; Out-of-Frame = Y; Creates a PTC when Skipped = N; Codes for the Only Functional Domain = N; Codes for the Only Repeat Domain = N; Contains a LP/P In-Frame Deletion = N; ≥ 10% of CDS and Codes for Multiple Domains/Repeats = N	Indispensable
NM_138694	PKHD1	61	0	0	0	0	0	0	0	0	0	0	0	0	0	0	0	0.49	1.98087	First Coding Exon = N; Last Coding Exon = N; UTR = N; Out-of-Frame = Y; Creates a PTC when Skipped = N; Codes for the Only Functional Domain = N; Codes for the Only Repeat Domain = N; Contains a LP/P In-Frame Deletion = N; ≥ 10% of CDS and Codes for Multiple Domains/Repeats = N	Indispensable
NM_138694	PKHD1	62	0	0	0	0	0	0	0	0	0	0	0	0	0	0	0	0.49	1.98087	First Coding Exon = N; Last Coding Exon = N; UTR = N; Out-of-Frame = Y; Creates a PTC when Skipped = N; Codes for the Only Functional Domain = N; Codes for the Only Repeat Domain = N; Contains a LP/P In-Frame Deletion = N; ≥ 10% of CDS and Codes for Multiple Domains/Repeats = N	Indispensable
NM_138694	PKHD1	63	0	0	0	0	0	0	0	0	0	0	0	0	0	0	0	0.49	1.98087	First Coding Exon = N; Last Coding Exon = N; UTR = N; Out-of-Frame = Y; Creates a PTC when Skipped = N; Codes for the Only Functional Domain = N; Codes for the Only Repeat Domain = N; Contains a LP/P In-Frame Deletion = N; ≥ 10% of CDS and Codes for Multiple Domains/Repeats = N	Indispensable
NM_138694	PKHD1	67	0	0	0	0	0	0	0	0	0	0	0	0	0	0	0	0.49	1.98087	First Coding Exon = N; Last Coding Exon = Y; UTR = N; Out-of-Frame = Y; Creates a PTC when Skipped = N; Codes for the Only Functional Domain = N; Codes for the Only Repeat Domain = N; Contains a LP/P In-Frame Deletion = N; ≥ 10% of CDS and Codes for Multiple Domains/Repeats = N	Indispensable
NM_177531	PKHD1L1	3	0.01	0	0.01	0	0.01	0.01	0	0.01	0.02	0.01	0.01	0.01	0.01	1.13	0	0.05	0.0480751	First Coding Exon = N; Last Coding Exon = N; UTR = N; Out-of-Frame = Y; Creates a PTC when Skipped = N; Codes for the Only Functional Domain = N; Codes for the Only Repeat Domain = N; Contains a LP/P In-Frame Deletion = N; ≥ 10% of CDS and Codes for Multiple Domains/Repeats = N	Indispensable
NM_177531	PKHD1L1	4	0.01	0	0.01	0	0.01	0.01	0	0.01	0.02	0.01	0.01	0.01	0.01	1.13	0	0.05	0.0480751	First Coding Exon = N; Last Coding Exon = N; UTR = N; Out-of-Frame = Y; Creates a PTC when Skipped = N; Codes for the Only Functional Domain = N; Codes for the Only Repeat Domain = N; Contains a LP/P In-Frame Deletion = N; ≥ 10% of CDS and Codes for Multiple Domains/Repeats = N	Indispensable
NM_177531	PKHD1L1	5	0.01	0	0.01	0	0.01	0.01	0	0.01	0.02	0.01	0.01	0.01	0.01	1.13	0	0.05	0.0480751	First Coding Exon = N; Last Coding Exon = N; UTR = N; Out-of-Frame = Y; Creates a PTC when Skipped = N; Codes for the Only Functional Domain = N; Codes for the Only Repeat Domain = N; Contains a LP/P In-Frame Deletion = N; ≥ 10% of CDS and Codes for Multiple Domains/Repeats = N	Indispensable
NM_177531	PKHD1L1	6	0.01	0	0.01	0	0.01	0.01	0	0.01	0.02	0.01	0.01	0.01	0.01	1.13	0	0.05	0.0480751	First Coding Exon = N; Last Coding Exon = N; UTR = N; Out-of-Frame = Y; Creates a PTC when Skipped = N; Codes for the Only Functional Domain = N; Codes for the Only Repeat Domain = N; Contains a LP/P In-Frame Deletion = N; ≥ 10% of CDS and Codes for Multiple Domains/Repeats = N	Indispensable
NM_177531	PKHD1L1	8	0.01	0	0.01	0	0.01	0.01	0	0.01	0.02	0.01	0.01	0.01	0.01	1.13	0	0.05	0.0480751	First Coding Exon = N; Last Coding Exon = N; UTR = N; Out-of-Frame = Y; Creates a PTC when Skipped = N; Codes for the Only Functional Domain = N; Codes for the Only Repeat Domain = N; Contains a LP/P In-Frame Deletion = N; ≥ 10% of CDS and Codes for Multiple Domains/Repeats = N	Indispensable
NM_177531	PKHD1L1	9	0.01	0	0.01	0	0.01	0.01	0	0.01	0.02	0.01	0.01	0.01	0.01	1.13	0	0.05	0.0480751	First Coding Exon = N; Last Coding Exon = N; UTR = N; Out-of-Frame = Y; Creates a PTC when Skipped = N; Codes for the Only Functional Domain = N; Codes for the Only Repeat Domain = N; Contains a LP/P In-Frame Deletion = N; ≥ 10% of CDS and Codes for Multiple Domains/Repeats = N	Indispensable
NM_177531	PKHD1L1	27	0.01	0	0.01	0	0.01	0.01	0	0.01	0.02	0.01	0.01	0.01	0.01	1.13	0	0.05	0.0480751	First Coding Exon = N; Last Coding Exon = N; UTR = N; Out-of-Frame = Y; Creates a PTC when Skipped = N; Codes for the Only Functional Domain = N; Codes for the Only Repeat Domain = N; Contains a LP/P In-Frame Deletion = N; ≥ 10% of CDS and Codes for Multiple Domains/Repeats = N	Indispensable
NM_177531	PKHD1L1	30	0.01	0	0.01	0	0.01	0.01	0	0.01	0.02	0.01	0.01	0.01	0.01	1.13	0	0.05	0.0480751	First Coding Exon = N; Last Coding Exon = N; UTR = N; Out-of-Frame = Y; Creates a PTC when Skipped = N; Codes for the Only Functional Domain = N; Codes for the Only Repeat Domain = N; Contains a LP/P In-Frame Deletion = N; ≥ 10% of CDS and Codes for Multiple Domains/Repeats = N	Indispensable
NM_177531	PKHD1L1	32	0.01	0	0.01	0	0.01	0.01	0	0.01	0.02	0.01	0.01	0.01	0.01	1.13	0	0.05	0.0480751	First Coding Exon = N; Last Coding Exon = N; UTR = N; Out-of-Frame = Y; Creates a PTC when Skipped = N; Codes for the Only Functional Domain = N; Codes for the Only Repeat Domain = N; Contains a LP/P In-Frame Deletion = N; ≥ 10% of CDS and Codes for Multiple Domains/Repeats = N	Indispensable
NM_177531	PKHD1L1	37	0.01	0	0.01	0	0.01	0.01	0	0.01	0.02	0.01	0.01	0.01	0.01	1.13	0	0.05	0.0480751	First Coding Exon = N; Last Coding Exon = N; UTR = N; Out-of-Frame = Y; Creates a PTC when Skipped = N; Codes for the Only Functional Domain = N; Codes for the Only Repeat Domain = N; Contains a LP/P In-Frame Deletion = N; ≥ 10% of CDS and Codes for Multiple Domains/Repeats = N	Indispensable
NM_177531	PKHD1L1	42	0.01	0	0.01	0	0.01	0.01	0	0.01	0.02	0.01	0.01	0.01	0.01	1.13	0	0.05	0.0480751	First Coding Exon = N; Last Coding Exon = N; UTR = N; Out-of-Frame = Y; Creates a PTC when Skipped = N; Codes for the Only Functional Domain = N; Codes for the Only Repeat Domain = N; Contains a LP/P In-Frame Deletion = N; ≥ 10% of CDS and Codes for Multiple Domains/Repeats = N	Indispensable
NM_177531	PKHD1L1	13	0.01	0	0.01	0	0.01	0.01	0	0.01	0.02	0.01	0.01	0.01	0.01	1.13	0	0.05	0.0480751	First Coding Exon = N; Last Coding Exon = N; UTR = N; Out-of-Frame = Y; Creates a PTC when Skipped = N; Codes for the Only Functional Domain = N; Codes for the Only Repeat Domain = N; Contains a LP/P In-Frame Deletion = N; ≥ 10% of CDS and Codes for Multiple Domains/Repeats = N	Indispensable
NM_177531	PKHD1L1	10	0.01	0	0.01	0	0.01	0.01	0	0.01	0.02	0.01	0.01	0.01	0.01	1.13	0	0.05	0.0480751	First Coding Exon = N; Last Coding Exon = N; UTR = N; Out-of-Frame = Y; Creates a PTC when Skipped = N; Codes for the Only Functional Domain = N; Codes for the Only Repeat Domain = N; Contains a LP/P In-Frame Deletion = N; ≥ 10% of CDS and Codes for Multiple Domains/Repeats = N	Indispensable
NM_177531	PKHD1L1	31	0.01	0	0.01	0	0.01	0.01	0	0.01	0.02	0.01	0.01	0.01	0.01	1.13	0	0.05	0.0480751	First Coding Exon = N; Last Coding Exon = N; UTR = N; Out-of-Frame = Y; Creates a PTC when Skipped = N; Codes for the Only Functional Domain = N; Codes for the Only Repeat Domain = N; Contains a LP/P In-Frame Deletion = N; ≥ 10% of CDS and Codes for Multiple Domains/Repeats = N	Indispensable
NM_177531	PKHD1L1	33	0.01	0	0.01	0	0.01	0.01	0	0.01	0.02	0.01	0.01	0.01	0.01	1.13	0	0.05	0.0480751	First Coding Exon = N; Last Coding Exon = N; UTR = N; Out-of-Frame = Y; Creates a PTC when Skipped = N; Codes for the Only Functional Domain = N; Codes for the Only Repeat Domain = N; Contains a LP/P In-Frame Deletion = N; ≥ 10% of CDS and Codes for Multiple Domains/Repeats = N	Indispensable
NM_177531	PKHD1L1	41	0.01	0	0.01	0	0.01	0.01	0	0.01	0.02	0.01	0.01	0.01	0.01	1.13	0	0.05	0.0480751	First Coding Exon = N; Last Coding Exon = N; UTR = N; Out-of-Frame = Y; Creates a PTC when Skipped = N; Codes for the Only Functional Domain = N; Codes for the Only Repeat Domain = N; Contains a LP/P In-Frame Deletion = N; ≥ 10% of CDS and Codes for Multiple Domains/Repeats = N	Indispensable
NM_177531	PKHD1L1	38	0.01	0	0.01	0	0.01	0.01	0	0.01	0.02	0.01	0.01	0.01	0.01	1.13	0	0.05	0.0480751	First Coding Exon = N; Last Coding Exon = N; UTR = N; Out-of-Frame = Y; Creates a PTC when Skipped = N; Codes for the Only Functional Domain = N; Codes for the Only Repeat Domain = N; Contains a LP/P In-Frame Deletion = N; ≥ 10% of CDS and Codes for Multiple Domains/Repeats = N	Indispensable
NM_177531	PKHD1L1	44	0.01	0	0.01	0	0.01	0.01	0	0.01	0.02	0.01	0.01	0.01	0.01	1.13	0	0.05	0.0480751	First Coding Exon = N; Last Coding Exon = N; UTR = N; Out-of-Frame = Y; Creates a PTC when Skipped = N; Codes for the Only Functional Domain = N; Codes for the Only Repeat Domain = N; Contains a LP/P In-Frame Deletion = N; ≥ 10% of CDS and Codes for Multiple Domains/Repeats = N	Indispensable
NM_177531	PKHD1L1	45	0.01	0	0.01	0	0.01	0.01	0	0.01	0.02	0.01	0.01	0.01	0.01	1.13	0	0.05	0.0480751	First Coding Exon = N; Last Coding Exon = N; UTR = N; Out-of-Frame = Y; Creates a PTC when Skipped = N; Codes for the Only Functional Domain = N; Codes for the Only Repeat Domain = N; Contains a LP/P In-Frame Deletion = N; ≥ 10% of CDS and Codes for Multiple Domains/Repeats = N	Indispensable
NM_177531	PKHD1L1	46	0.01	0	0.01	0	0.01	0.01	0	0.01	0.02	0.01	0.01	0.01	0.01	1.13	0	0.05	0.0480751	First Coding Exon = N; Last Coding Exon = N; UTR = N; Out-of-Frame = Y; Creates a PTC when Skipped = N; Codes for the Only Functional Domain = N; Codes for the Only Repeat Domain = N; Contains a LP/P In-Frame Deletion = N; ≥ 10% of CDS and Codes for Multiple Domains/Repeats = N	Indispensable
NM_177531	PKHD1L1	54	0.01	0	0.01	0	0.01	0.01	0	0.01	0.02	0.01	0.01	0.01	0.01	1.13	0	0.05	0.0480751	First Coding Exon = N; Last Coding Exon = N; UTR = N; Out-of-Frame = Y; Creates a PTC when Skipped = N; Codes for the Only Functional Domain = N; Codes for the Only Repeat Domain = N; Contains a LP/P In-Frame Deletion = N; ≥ 10% of CDS and Codes for Multiple Domains/Repeats = N	Indispensable
NM_177531	PKHD1L1	55	0.01	0	0.01	0	0.01	0.01	0	0.01	0.02	0.01	0.01	0.01	0.01	1.13	0	0.05	0.0480751	First Coding Exon = N; Last Coding Exon = N; UTR = N; Out-of-Frame = Y; Creates a PTC when Skipped = N; Codes for the Only Functional Domain = N; Codes for the Only Repeat Domain = N; Contains a LP/P In-Frame Deletion = N; ≥ 10% of CDS and Codes for Multiple Domains/Repeats = N	Indispensable
NM_177531	PKHD1L1	56	0.01	0	0.01	0	0.01	0.01	0	0.01	0.02	0.01	0.01	0.01	0.01	1.13	0	0.05	0.0480751	First Coding Exon = N; Last Coding Exon = N; UTR = N; Out-of-Frame = Y; Creates a PTC when Skipped = N; Codes for the Only Functional Domain = N; Codes for the Only Repeat Domain = N; Contains a LP/P In-Frame Deletion = N; ≥ 10% of CDS and Codes for Multiple Domains/Repeats = N	Indispensable
NM_177531	PKHD1L1	57	0.01	0	0.01	0	0.01	0.01	0	0.01	0.02	0.01	0.01	0.01	0.01	1.13	0	0.05	0.0480751	First Coding Exon = N; Last Coding Exon = N; UTR = N; Out-of-Frame = Y; Creates a PTC when Skipped = N; Codes for the Only Functional Domain = N; Codes for the Only Repeat Domain = N; Contains a LP/P In-Frame Deletion = N; ≥ 10% of CDS and Codes for Multiple Domains/Repeats = N	Indispensable
NM_177531	PKHD1L1	43	0.01	0	0.01	0	0.01	0.01	0	0.01	0.02	0.01	0.01	0.01	0.01	1.13	0	0.05	0.0480751	First Coding Exon = N; Last Coding Exon = N; UTR = N; Out-of-Frame = Y; Creates a PTC when Skipped = N; Codes for the Only Functional Domain = N; Codes for the Only Repeat Domain = N; Contains a LP/P In-Frame Deletion = N; ≥ 10% of CDS and Codes for Multiple Domains/Repeats = N	Indispensable
NM_177531	PKHD1L1	14	0.01	0	0.01	0	0.01	0.01	0	0.01	0.02	0.01	0.01	0.01	0.01	1.13	0	0.05	0.0480751	First Coding Exon = N; Last Coding Exon = N; UTR = N; Out-of-Frame = Y; Creates a PTC when Skipped = N; Codes for the Only Functional Domain = N; Codes for the Only Repeat Domain = N; Contains a LP/P In-Frame Deletion = N; ≥ 10% of CDS and Codes for Multiple Domains/Repeats = N	Indispensable
NM_177531	PKHD1L1	15	0.01	0	0.01	0	0.01	0.01	0	0.01	0.02	0.01	0.01	0.01	0.01	1.13	0	0.05	0.0480751	First Coding Exon = N; Last Coding Exon = N; UTR = N; Out-of-Frame = Y; Creates a PTC when Skipped = N; Codes for the Only Functional Domain = N; Codes for the Only Repeat Domain = N; Contains a LP/P In-Frame Deletion = N; ≥ 10% of CDS and Codes for Multiple Domains/Repeats = N	Indispensable
NM_177531	PKHD1L1	1	0.01	0	0.01	0	0.01	0.01	0	0.01	0.02	0.01	0.01	0.01	0.01	1.13	0	0.05	0.0480751	First Coding Exon = Y; Last Coding Exon = N; UTR = N; Out-of-Frame = Y; Creates a PTC when Skipped = N; Codes for the Only Functional Domain = N; Codes for the Only Repeat Domain = N; Contains a LP/P In-Frame Deletion = N; ≥ 10% of CDS and Codes for Multiple Domains/Repeats = N	Indispensable
NM_177531	PKHD1L1	16	0.01	0	0.01	0	0.01	0.01	0	0.01	0.02	0.01	0.01	0.01	0.01	1.13	0	0.05	0.0480751	First Coding Exon = N; Last Coding Exon = N; UTR = N; Out-of-Frame = Y; Creates a PTC when Skipped = N; Codes for the Only Functional Domain = N; Codes for the Only Repeat Domain = N; Contains a LP/P In-Frame Deletion = N; ≥ 10% of CDS and Codes for Multiple Domains/Repeats = N	Indispensable
NM_177531	PKHD1L1	18	0.01	0	0.01	0	0.01	0.01	0	0.01	0.02	0.01	0.01	0.01	0.01	1.13	0	0.05	0.0480751	First Coding Exon = N; Last Coding Exon = N; UTR = N; Out-of-Frame = Y; Creates a PTC when Skipped = N; Codes for the Only Functional Domain = N; Codes for the Only Repeat Domain = N; Contains a LP/P In-Frame Deletion = N; ≥ 10% of CDS and Codes for Multiple Domains/Repeats = N	Indispensable
NM_177531	PKHD1L1	21	0.01	0	0.01	0	0.01	0.01	0	0.01	0.02	0.01	0.01	0.01	0.01	1.13	0	0.05	0.0480751	First Coding Exon = N; Last Coding Exon = N; UTR = N; Out-of-Frame = Y; Creates a PTC when Skipped = N; Codes for the Only Functional Domain = N; Codes for the Only Repeat Domain = N; Contains a LP/P In-Frame Deletion = N; ≥ 10% of CDS and Codes for Multiple Domains/Repeats = N	Indispensable
NM_177531	PKHD1L1	22	0.01	0	0.01	0	0.01	0.01	0	0.01	0.02	0.01	0.01	0.01	0.01	1.13	0	0.05	0.0480751	First Coding Exon = N; Last Coding Exon = N; UTR = N; Out-of-Frame = Y; Creates a PTC when Skipped = N; Codes for the Only Functional Domain = N; Codes for the Only Repeat Domain = N; Contains a LP/P In-Frame Deletion = N; ≥ 10% of CDS and Codes for Multiple Domains/Repeats = N	Indispensable
NM_177531	PKHD1L1	23	0.01	0	0.01	0	0.01	0.01	0	0.01	0.02	0.01	0.01	0.01	0.01	1.13	0	0.05	0.0480751	First Coding Exon = N; Last Coding Exon = N; UTR = N; Out-of-Frame = Y; Creates a PTC when Skipped = N; Codes for the Only Functional Domain = N; Codes for the Only Repeat Domain = N; Contains a LP/P In-Frame Deletion = N; ≥ 10% of CDS and Codes for Multiple Domains/Repeats = N	Indispensable
NM_177531	PKHD1L1	24	0.01	0	0.01	0	0.01	0.01	0	0.01	0.02	0.01	0.01	0.01	0.01	1.13	0	0.05	0.0480751	First Coding Exon = N; Last Coding Exon = N; UTR = N; Out-of-Frame = Y; Creates a PTC when Skipped = N; Codes for the Only Functional Domain = N; Codes for the Only Repeat Domain = N; Contains a LP/P In-Frame Deletion = N; ≥ 10% of CDS and Codes for Multiple Domains/Repeats = N	Indispensable
NM_177531	PKHD1L1	25	0.01	0	0.01	0	0.01	0.01	0	0.01	0.02	0.01	0.01	0.01	0.01	1.13	0	0.05	0.0480751	First Coding Exon = N; Last Coding Exon = N; UTR = N; Out-of-Frame = Y; Creates a PTC when Skipped = N; Codes for the Only Functional Domain = N; Codes for the Only Repeat Domain = N; Contains a LP/P In-Frame Deletion = N; ≥ 10% of CDS and Codes for Multiple Domains/Repeats = N	Indispensable
NM_177531	PKHD1L1	47	0.01	0	0.01	0	0.01	0.01	0	0.01	0.02	0.01	0.01	0.01	0.01	1.13	0	0.05	0.0480751	First Coding Exon = N; Last Coding Exon = N; UTR = N; Out-of-Frame = Y; Creates a PTC when Skipped = N; Codes for the Only Functional Domain = N; Codes for the Only Repeat Domain = N; Contains a LP/P In-Frame Deletion = N; ≥ 10% of CDS and Codes for Multiple Domains/Repeats = N	Indispensable
NM_177531	PKHD1L1	48	0.01	0	0.01	0	0.01	0.01	0	0.01	0.02	0.01	0.01	0.01	0.01	1.13	0	0.05	0.0480751	First Coding Exon = N; Last Coding Exon = N; UTR = N; Out-of-Frame = Y; Creates a PTC when Skipped = N; Codes for the Only Functional Domain = N; Codes for the Only Repeat Domain = N; Contains a LP/P In-Frame Deletion = N; ≥ 10% of CDS and Codes for Multiple Domains/Repeats = N	Indispensable
NM_177531	PKHD1L1	49	0.01	0	0.01	0	0.01	0.01	0	0.01	0.02	0.01	0.01	0.01	0.01	1.13	0	0.05	0.0480751	First Coding Exon = N; Last Coding Exon = N; UTR = N; Out-of-Frame = Y; Creates a PTC when Skipped = N; Codes for the Only Functional Domain = N; Codes for the Only Repeat Domain = N; Contains a LP/P In-Frame Deletion = N; ≥ 10% of CDS and Codes for Multiple Domains/Repeats = N	Indispensable
NM_177531	PKHD1L1	51	0.01	0	0.01	0	0.01	0.01	0	0.01	0.02	0.01	0.01	0.01	0.01	1.13	0	0.05	0.0480751	First Coding Exon = N; Last Coding Exon = N; UTR = N; Out-of-Frame = Y; Creates a PTC when Skipped = N; Codes for the Only Functional Domain = N; Codes for the Only Repeat Domain = N; Contains a LP/P In-Frame Deletion = N; ≥ 10% of CDS and Codes for Multiple Domains/Repeats = N	Indispensable
NM_177531	PKHD1L1	52	0.01	0	0.01	0	0.01	0.01	0	0.01	0.02	0.01	0.01	0.01	0.01	1.13	0	0.05	0.0480751	First Coding Exon = N; Last Coding Exon = N; UTR = N; Out-of-Frame = Y; Creates a PTC when Skipped = N; Codes for the Only Functional Domain = N; Codes for the Only Repeat Domain = N; Contains a LP/P In-Frame Deletion = N; ≥ 10% of CDS and Codes for Multiple Domains/Repeats = N	Indispensable
NM_177531	PKHD1L1	53	0.01	0	0.01	0	0.01	0.01	0	0.01	0.02	0.01	0.01	0.01	0.01	1.13	0	0.05	0.0480751	First Coding Exon = N; Last Coding Exon = N; UTR = N; Out-of-Frame = Y; Creates a PTC when Skipped = N; Codes for the Only Functional Domain = N; Codes for the Only Repeat Domain = N; Contains a LP/P In-Frame Deletion = N; ≥ 10% of CDS and Codes for Multiple Domains/Repeats = N	Indispensable
NM_177531	PKHD1L1	58	0.01	0	0.01	0	0.01	0.01	0	0.01	0.02	0.01	0.01	0.01	0.01	1.13	0	0.05	0.0480751	First Coding Exon = N; Last Coding Exon = N; UTR = N; Out-of-Frame = Y; Creates a PTC when Skipped = N; Codes for the Only Functional Domain = N; Codes for the Only Repeat Domain = N; Contains a LP/P In-Frame Deletion = N; ≥ 10% of CDS and Codes for Multiple Domains/Repeats = N	Indispensable
NM_177531	PKHD1L1	60	0.01	0	0.01	0	0.01	0.01	0	0.01	0.02	0.01	0.01	0.01	0.01	1.13	0	0.05	0.0480751	First Coding Exon = N; Last Coding Exon = N; UTR = N; Out-of-Frame = Y; Creates a PTC when Skipped = N; Codes for the Only Functional Domain = N; Codes for the Only Repeat Domain = N; Contains a LP/P In-Frame Deletion = N; ≥ 10% of CDS and Codes for Multiple Domains/Repeats = N	Indispensable
NM_177531	PKHD1L1	61	0.01	0	0.01	0	0.01	0.01	0	0.01	0.02	0.01	0.01	0.01	0.01	1.13	0	0.05	0.0480751	First Coding Exon = N; Last Coding Exon = N; UTR = N; Out-of-Frame = Y; Creates a PTC when Skipped = N; Codes for the Only Functional Domain = N; Codes for the Only Repeat Domain = N; Contains a LP/P In-Frame Deletion = N; ≥ 10% of CDS and Codes for Multiple Domains/Repeats = N	Indispensable
NM_177531	PKHD1L1	62	0.01	0	0.01	0	0.01	0.01	0	0.01	0.02	0.01	0.01	0.01	0.01	1.13	0	0.05	0.0480751	First Coding Exon = N; Last Coding Exon = N; UTR = N; Out-of-Frame = Y; Creates a PTC when Skipped = N; Codes for the Only Functional Domain = N; Codes for the Only Repeat Domain = N; Contains a LP/P In-Frame Deletion = N; ≥ 10% of CDS and Codes for Multiple Domains/Repeats = N	Indispensable
NM_177531	PKHD1L1	63	0.01	0	0.01	0	0.01	0.01	0	0.01	0.02	0.01	0.01	0.01	0.01	1.13	0	0.05	0.0480751	First Coding Exon = N; Last Coding Exon = N; UTR = N; Out-of-Frame = Y; Creates a PTC when Skipped = N; Codes for the Only Functional Domain = N; Codes for the Only Repeat Domain = N; Contains a LP/P In-Frame Deletion = N; ≥ 10% of CDS and Codes for Multiple Domains/Repeats = N	Indispensable
NM_177531	PKHD1L1	64	0.01	0	0.01	0	0.01	0.01	0	0.01	0.02	0.01	0.01	0.01	0.01	1.13	0	0.05	0.0480751	First Coding Exon = N; Last Coding Exon = N; UTR = N; Out-of-Frame = Y; Creates a PTC when Skipped = N; Codes for the Only Functional Domain = N; Codes for the Only Repeat Domain = N; Contains a LP/P In-Frame Deletion = N; ≥ 10% of CDS and Codes for Multiple Domains/Repeats = N	Indispensable
NM_177531	PKHD1L1	66	0.01	0	0.01	0	0.01	0.01	0	0.01	0.02	0.01	0.01	0.01	0.01	1.13	0	0.05	0.0480751	First Coding Exon = N; Last Coding Exon = N; UTR = N; Out-of-Frame = Y; Creates a PTC when Skipped = N; Codes for the Only Functional Domain = N; Codes for the Only Repeat Domain = N; Contains a LP/P In-Frame Deletion = N; ≥ 10% of CDS and Codes for Multiple Domains/Repeats = N	Indispensable
NM_177531	PKHD1L1	68	0.01	0	0.01	0	0.01	0.01	0	0.01	0.02	0.01	0.01	0.01	0.01	1.13	0	0.05	0.0480751	First Coding Exon = N; Last Coding Exon = N; UTR = N; Out-of-Frame = Y; Creates a PTC when Skipped = N; Codes for the Only Functional Domain = N; Codes for the Only Repeat Domain = N; Contains a LP/P In-Frame Deletion = N; ≥ 10% of CDS and Codes for Multiple Domains/Repeats = N	Indispensable
NM_177531	PKHD1L1	69	0.01	0	0.01	0	0.01	0.01	0	0.01	0.02	0.01	0.01	0.01	0.01	1.13	0	0.05	0.0480751	First Coding Exon = N; Last Coding Exon = N; UTR = N; Out-of-Frame = Y; Creates a PTC when Skipped = N; Codes for the Only Functional Domain = N; Codes for the Only Repeat Domain = N; Contains a LP/P In-Frame Deletion = N; ≥ 10% of CDS and Codes for Multiple Domains/Repeats = N	Indispensable
NM_177531	PKHD1L1	71	0.01	0	0.01	0	0.01	0.01	0	0.01	0.02	0.01	0.01	0.01	0.01	1.13	0	0.05	0.0480751	First Coding Exon = N; Last Coding Exon = N; UTR = N; Out-of-Frame = Y; Creates a PTC when Skipped = N; Codes for the Only Functional Domain = N; Codes for the Only Repeat Domain = N; Contains a LP/P In-Frame Deletion = N; ≥ 10% of CDS and Codes for Multiple Domains/Repeats = N	Indispensable
NM_177531	PKHD1L1	72	0.01	0	0.01	0	0.01	0.01	0	0.01	0.02	0.01	0.01	0.01	0.01	1.13	0	0.05	0.0480751	First Coding Exon = N; Last Coding Exon = N; UTR = N; Out-of-Frame = Y; Creates a PTC when Skipped = N; Codes for the Only Functional Domain = N; Codes for the Only Repeat Domain = N; Contains a LP/P In-Frame Deletion = N; ≥ 10% of CDS and Codes for Multiple Domains/Repeats = N	Indispensable
NM_177531	PKHD1L1	74	0.01	0	0.01	0	0.01	0.01	0	0.01	0.02	0.01	0.01	0.01	0.01	1.13	0	0.05	0.0480751	First Coding Exon = N; Last Coding Exon = N; UTR = N; Out-of-Frame = Y; Creates a PTC when Skipped = N; Codes for the Only Functional Domain = N; Codes for the Only Repeat Domain = N; Contains a LP/P In-Frame Deletion = N; ≥ 10% of CDS and Codes for Multiple Domains/Repeats = N	Indispensable
NM_177531	PKHD1L1	76	0.01	0	0.01	0	0.01	0.01	0	0.01	0.02	0.01	0.01	0.01	0.01	1.13	0	0.05	0.0480751	First Coding Exon = N; Last Coding Exon = N; UTR = N; Out-of-Frame = Y; Creates a PTC when Skipped = N; Codes for the Only Functional Domain = N; Codes for the Only Repeat Domain = N; Contains a LP/P In-Frame Deletion = N; ≥ 10% of CDS and Codes for Multiple Domains/Repeats = N	Indispensable
NM_177531	PKHD1L1	78	0.01	0	0.01	0	0.01	0.01	0	0.01	0.02	0.01	0.01	0.01	0.01	1.13	0	0.05	0.0480751	First Coding Exon = N; Last Coding Exon = Y; UTR = N; Out-of-Frame = N; Creates a PTC when Skipped = N; Codes for the Only Functional Domain = N; Codes for the Only Repeat Domain = N; Contains a LP/P In-Frame Deletion = N; ≥ 10% of CDS and Codes for Multiple Domains/Repeats = N	Indispensable
NM_000298	PKLR	1	0.06	0.29	0.09	1.64	1.36	0.27	0.34	0.04	0.56	0.11	0.05	0.06	0.07	0.005	0.01	20.52	0.0384176	First Coding Exon = Y; Last Coding Exon = N; UTR = N; Out-of-Frame = Y; Creates a PTC when Skipped = N; Codes for the Only Functional Domain = N; Codes for the Only Repeat Domain = N; Contains a LP/P In-Frame Deletion = N; ≥ 10% of CDS and Codes for Multiple Domains/Repeats = N	Indispensable
NM_000298	PKLR	3	0.06	0.29	0.09	1.64	1.36	0.27	0.34	0.04	0.56	0.11	0.05	0.06	0.07	0.005	0.01	20.52	0.0384176	First Coding Exon = N; Last Coding Exon = N; UTR = N; Out-of-Frame = Y; Creates a PTC when Skipped = N; Codes for the Only Functional Domain = N; Codes for the Only Repeat Domain = N; Contains a LP/P In-Frame Deletion = N; ≥ 10% of CDS and Codes for Multiple Domains/Repeats = N	Indispensable
NM_000298	PKLR	4	0.06	0.29	0.09	1.64	1.36	0.27	0.34	0.04	0.56	0.11	0.05	0.06	0.07	0.005	0.01	20.52	0.0384176	First Coding Exon = N; Last Coding Exon = N; UTR = N; Out-of-Frame = N; Creates a PTC when Skipped = N; Codes for the Only Functional Domain = N; Codes for the Only Repeat Domain = N; Contains a LP/P In-Frame Deletion = Y; ≥ 10% of CDS and Codes for Multiple Domains/Repeats = N	Indispensable
NM_000298	PKLR	5	0.06	0.29	0.09	1.64	1.36	0.27	0.34	0.04	0.56	0.11	0.05	0.06	0.07	0.005	0.01	20.52	0.0384176	First Coding Exon = N; Last Coding Exon = N; UTR = N; Out-of-Frame = Y; Creates a PTC when Skipped = N; Codes for the Only Functional Domain = N; Codes for the Only Repeat Domain = N; Contains a LP/P In-Frame Deletion = N; ≥ 10% of CDS and Codes for Multiple Domains/Repeats = N	Indispensable
NM_000298	PKLR	6	0.06	0.29	0.09	1.64	1.36	0.27	0.34	0.04	0.56	0.11	0.05	0.06	0.07	0.005	0.01	20.52	0.0384176	First Coding Exon = N; Last Coding Exon = N; UTR = N; Out-of-Frame = Y; Creates a PTC when Skipped = N; Codes for the Only Functional Domain = N; Codes for the Only Repeat Domain = N; Contains a LP/P In-Frame Deletion = N; ≥ 10% of CDS and Codes for Multiple Domains/Repeats = N	Indispensable
NM_000298	PKLR	7	0.06	0.29	0.09	1.64	1.36	0.27	0.34	0.04	0.56	0.11	0.05	0.06	0.07	0.005	0.01	20.52	0.0384176	First Coding Exon = N; Last Coding Exon = N; UTR = N; Out-of-Frame = Y; Creates a PTC when Skipped = N; Codes for the Only Functional Domain = N; Codes for the Only Repeat Domain = N; Contains a LP/P In-Frame Deletion = N; ≥ 10% of CDS and Codes for Multiple Domains/Repeats = N	Indispensable
NM_000298	PKLR	9	0.06	0.29	0.09	1.64	1.36	0.27	0.34	0.04	0.56	0.11	0.05	0.06	0.07	0.005	0.01	20.52	0.0384176	First Coding Exon = N; Last Coding Exon = N; UTR = N; Out-of-Frame = Y; Creates a PTC when Skipped = N; Codes for the Only Functional Domain = N; Codes for the Only Repeat Domain = N; Contains a LP/P In-Frame Deletion = N; ≥ 10% of CDS and Codes for Multiple Domains/Repeats = N	Indispensable
NM_000298	PKLR	10	0.06	0.29	0.09	1.64	1.36	0.27	0.34	0.04	0.56	0.11	0.05	0.06	0.07	0.005	0.01	20.52	0.0384176	First Coding Exon = N; Last Coding Exon = N; UTR = N; Out-of-Frame = Y; Creates a PTC when Skipped = N; Codes for the Only Functional Domain = N; Codes for the Only Repeat Domain = N; Contains a LP/P In-Frame Deletion = N; ≥ 10% of CDS and Codes for Multiple Domains/Repeats = N	Indispensable
NM_000298	PKLR	11	0.06	0.29	0.09	1.64	1.36	0.27	0.34	0.04	0.56	0.11	0.05	0.06	0.07	0.005	0.01	20.52	0.0384176	First Coding Exon = N; Last Coding Exon = Y; UTR = N; Out-of-Frame = N; Creates a PTC when Skipped = N; Codes for the Only Functional Domain = N; Codes for the Only Repeat Domain = N; Contains a LP/P In-Frame Deletion = N; ≥ 10% of CDS and Codes for Multiple Domains/Repeats = N	Indispensable
NM_001005337	PKP1	1	0.11	0.34	0.23	0.07	0.21	0.58	0.44	0.1	0.14	0.22	0.2	0.09	0.08	0.04	0.2	0.08	43.1691	First Coding Exon = Y; Last Coding Exon = N; UTR = N; Out-of-Frame = Y; Creates a PTC when Skipped = N; Codes for the Only Functional Domain = N; Codes for the Only Repeat Domain = N; Contains a LP/P In-Frame Deletion = N; ≥ 10% of CDS and Codes for Multiple Domains/Repeats = N	Indispensable
NM_001005337	PKP1	2	0.11	0.34	0.23	0.07	0.21	0.58	0.44	0.1	0.14	0.22	0.2	0.09	0.08	0.04	0.2	0.08	43.1691	First Coding Exon = N; Last Coding Exon = N; UTR = N; Out-of-Frame = Y; Creates a PTC when Skipped = N; Codes for the Only Functional Domain = N; Codes for the Only Repeat Domain = N; Contains a LP/P In-Frame Deletion = N; ≥ 10% of CDS and Codes for Multiple Domains/Repeats = N	Indispensable
NM_001005337	PKP1	3	0.11	0.34	0.23	0.07	0.21	0.58	0.44	0.1	0.14	0.22	0.2	0.09	0.08	0.04	0.2	0.08	43.1691	First Coding Exon = N; Last Coding Exon = N; UTR = N; Out-of-Frame = Y; Creates a PTC when Skipped = N; Codes for the Only Functional Domain = N; Codes for the Only Repeat Domain = N; Contains a LP/P In-Frame Deletion = N; ≥ 10% of CDS and Codes for Multiple Domains/Repeats = N	Indispensable
NM_001005337	PKP1	4	0.11	0.34	0.23	0.07	0.21	0.58	0.44	0.1	0.14	0.22	0.2	0.09	0.08	0.04	0.2	0.08	43.1691	First Coding Exon = N; Last Coding Exon = N; UTR = N; Out-of-Frame = Y; Creates a PTC when Skipped = N; Codes for the Only Functional Domain = N; Codes for the Only Repeat Domain = N; Contains a LP/P In-Frame Deletion = N; ≥ 10% of CDS and Codes for Multiple Domains/Repeats = N	Indispensable
NM_001005337	PKP1	5	0.11	0.34	0.23	0.07	0.21	0.58	0.44	0.1	0.14	0.22	0.2	0.09	0.08	0.04	0.2	0.08	43.1691	First Coding Exon = N; Last Coding Exon = N; UTR = N; Out-of-Frame = Y; Creates a PTC when Skipped = N; Codes for the Only Functional Domain = N; Codes for the Only Repeat Domain = N; Contains a LP/P In-Frame Deletion = N; ≥ 10% of CDS and Codes for Multiple Domains/Repeats = N	Indispensable
NM_001005337	PKP1	6	0.11	0.34	0.23	0.07	0.21	0.58	0.44	0.1	0.14	0.22	0.2	0.09	0.08	0.04	0.2	0.08	43.1691	First Coding Exon = N; Last Coding Exon = N; UTR = N; Out-of-Frame = Y; Creates a PTC when Skipped = N; Codes for the Only Functional Domain = N; Codes for the Only Repeat Domain = N; Contains a LP/P In-Frame Deletion = N; ≥ 10% of CDS and Codes for Multiple Domains/Repeats = N	Indispensable
NM_001005337	PKP1	7	0.11	0.34	0.23	0.07	0.21	0.58	0.44	0.1	0.14	0.22	0.2	0.09	0.08	0.04	0.2	0.08	43.1691	First Coding Exon = N; Last Coding Exon = N; UTR = N; Out-of-Frame = Y; Creates a PTC when Skipped = N; Codes for the Only Functional Domain = N; Codes for the Only Repeat Domain = N; Contains a LP/P In-Frame Deletion = N; ≥ 10% of CDS and Codes for Multiple Domains/Repeats = N	Indispensable
NM_001005337	PKP1	10	0.11	0.34	0.23	0.07	0.21	0.58	0.44	0.1	0.14	0.22	0.2	0.09	0.08	0.04	0.2	0.08	43.1691	First Coding Exon = N; Last Coding Exon = N; UTR = N; Out-of-Frame = Y; Creates a PTC when Skipped = N; Codes for the Only Functional Domain = N; Codes for the Only Repeat Domain = N; Contains a LP/P In-Frame Deletion = N; ≥ 10% of CDS and Codes for Multiple Domains/Repeats = N	Indispensable
NM_001005337	PKP1	11	0.11	0.34	0.23	0.07	0.21	0.58	0.44	0.1	0.14	0.22	0.2	0.09	0.08	0.04	0.2	0.08	43.1691	First Coding Exon = N; Last Coding Exon = N; UTR = N; Out-of-Frame = Y; Creates a PTC when Skipped = N; Codes for the Only Functional Domain = N; Codes for the Only Repeat Domain = N; Contains a LP/P In-Frame Deletion = N; ≥ 10% of CDS and Codes for Multiple Domains/Repeats = N	Indispensable
NM_001005337	PKP1	12	0.11	0.34	0.23	0.07	0.21	0.58	0.44	0.1	0.14	0.22	0.2	0.09	0.08	0.04	0.2	0.08	43.1691	First Coding Exon = N; Last Coding Exon = N; UTR = N; Out-of-Frame = Y; Creates a PTC when Skipped = N; Codes for the Only Functional Domain = N; Codes for the Only Repeat Domain = N; Contains a LP/P In-Frame Deletion = N; ≥ 10% of CDS and Codes for Multiple Domains/Repeats = N	Indispensable
NM_001005337	PKP1	13	0.11	0.34	0.23	0.07	0.21	0.58	0.44	0.1	0.14	0.22	0.2	0.09	0.08	0.04	0.2	0.08	43.1691	First Coding Exon = N; Last Coding Exon = Y; UTR = N; Out-of-Frame = Y; Creates a PTC when Skipped = N; Codes for the Only Functional Domain = N; Codes for the Only Repeat Domain = N; Contains a LP/P In-Frame Deletion = N; ≥ 10% of CDS and Codes for Multiple Domains/Repeats = N	Indispensable
NM_001005337	PKP1	14	0.11	0.34	0.23	0.07	0.21	0.58	0.44	0.1	0.14	0.22	0.2	0.09	0.08	0.04	0.2	0.08	43.1691	First Coding Exon = N; Last Coding Exon = N; UTR = Y; Out-of-Frame = N; Creates a PTC when Skipped = N; Codes for the Only Functional Domain = N; Codes for the Only Repeat Domain = N; Contains a LP/P In-Frame Deletion = N; ≥ 10% of CDS and Codes for Multiple Domains/Repeats = N	Indispensable
NM_001005242	PKP2	1	0.705	1.06	0.57	1.495	1.48	0.74	0.84	1.555	0.41	1.6	0.22	0.22	0.17	0.275	0.04	3.72	0.408714	First Coding Exon = Y; Last Coding Exon = N; UTR = N; Out-of-Frame = Y; Creates a PTC when Skipped = N; Codes for the Only Functional Domain = N; Codes for the Only Repeat Domain = N; Contains a LP/P In-Frame Deletion = N; ≥ 10% of CDS and Codes for Multiple Domains/Repeats = N	Indispensable
NM_001005242	PKP2	2	0.705	1.06	0.57	1.495	1.48	0.74	0.84	1.555	0.41	1.6	0.22	0.22	0.17	0.275	0.04	3.72	0.408714	First Coding Exon = N; Last Coding Exon = N; UTR = N; Out-of-Frame = Y; Creates a PTC when Skipped = N; Codes for the Only Functional Domain = N; Codes for the Only Repeat Domain = N; Contains a LP/P In-Frame Deletion = N; ≥ 10% of CDS and Codes for Multiple Domains/Repeats = N	Indispensable
NM_001005242	PKP2	3	0.705	1.06	0.57	1.495	1.48	0.74	0.84	1.555	0.41	1.6	0.22	0.22	0.17	0.275	0.04	3.72	0.408714	First Coding Exon = N; Last Coding Exon = N; UTR = N; Out-of-Frame = Y; Creates a PTC when Skipped = N; Codes for the Only Functional Domain = N; Codes for the Only Repeat Domain = N; Contains a LP/P In-Frame Deletion = N; ≥ 10% of CDS and Codes for Multiple Domains/Repeats = N	Indispensable
NM_001005242	PKP2	4	0.705	1.06	0.57	1.495	1.48	0.74	0.84	1.555	0.41	1.6	0.22	0.22	0.17	0.275	0.04	3.72	0.408714	First Coding Exon = N; Last Coding Exon = N; UTR = N; Out-of-Frame = Y; Creates a PTC when Skipped = N; Codes for the Only Functional Domain = N; Codes for the Only Repeat Domain = N; Contains a LP/P In-Frame Deletion = N; ≥ 10% of CDS and Codes for Multiple Domains/Repeats = N	Indispensable
NM_001005242	PKP2	5	0.705	1.06	0.57	1.495	1.48	0.74	0.84	1.555	0.41	1.6	0.22	0.22	0.17	0.275	0.04	3.72	0.408714	First Coding Exon = N; Last Coding Exon = N; UTR = N; Out-of-Frame = Y; Creates a PTC when Skipped = N; Codes for the Only Functional Domain = N; Codes for the Only Repeat Domain = N; Contains a LP/P In-Frame Deletion = N; ≥ 10% of CDS and Codes for Multiple Domains/Repeats = N	Indispensable
NM_001005242	PKP2	6	0.705	1.06	0.57	1.495	1.48	0.74	0.84	1.555	0.41	1.6	0.22	0.22	0.17	0.275	0.04	3.72	0.408714	First Coding Exon = N; Last Coding Exon = N; UTR = N; Out-of-Frame = Y; Creates a PTC when Skipped = N; Codes for the Only Functional Domain = N; Codes for the Only Repeat Domain = N; Contains a LP/P In-Frame Deletion = Y; ≥ 10% of CDS and Codes for Multiple Domains/Repeats = N	Indispensable
NM_001005242	PKP2	7	0.705	1.06	0.57	1.495	1.48	0.74	0.84	1.555	0.41	1.6	0.22	0.22	0.17	0.275	0.04	3.72	0.408714	First Coding Exon = N; Last Coding Exon = N; UTR = N; Out-of-Frame = Y; Creates a PTC when Skipped = N; Codes for the Only Functional Domain = N; Codes for the Only Repeat Domain = N; Contains a LP/P In-Frame Deletion = N; ≥ 10% of CDS and Codes for Multiple Domains/Repeats = N	Indispensable
NM_001005242	PKP2	10	0.705	1.06	0.57	1.495	1.48	0.74	0.84	1.555	0.41	1.6	0.22	0.22	0.17	0.275	0.04	3.72	0.408714	First Coding Exon = N; Last Coding Exon = N; UTR = N; Out-of-Frame = Y; Creates a PTC when Skipped = N; Codes for the Only Functional Domain = N; Codes for the Only Repeat Domain = N; Contains a LP/P In-Frame Deletion = N; ≥ 10% of CDS and Codes for Multiple Domains/Repeats = N	Indispensable
NM_001005242	PKP2	11	0.705	1.06	0.57	1.495	1.48	0.74	0.84	1.555	0.41	1.6	0.22	0.22	0.17	0.275	0.04	3.72	0.408714	First Coding Exon = N; Last Coding Exon = N; UTR = N; Out-of-Frame = Y; Creates a PTC when Skipped = N; Codes for the Only Functional Domain = N; Codes for the Only Repeat Domain = N; Contains a LP/P In-Frame Deletion = N; ≥ 10% of CDS and Codes for Multiple Domains/Repeats = N	Indispensable
NM_001005242	PKP2	12	0.705	1.06	0.57	1.495	1.48	0.74	0.84	1.555	0.41	1.6	0.22	0.22	0.17	0.275	0.04	3.72	0.408714	First Coding Exon = N; Last Coding Exon = N; UTR = N; Out-of-Frame = Y; Creates a PTC when Skipped = N; Codes for the Only Functional Domain = N; Codes for the Only Repeat Domain = N; Contains a LP/P In-Frame Deletion = N; ≥ 10% of CDS and Codes for Multiple Domains/Repeats = N	Indispensable
NM_001005242	PKP2	13	0.705	1.06	0.57	1.495	1.48	0.74	0.84	1.555	0.41	1.6	0.22	0.22	0.17	0.275	0.04	3.72	0.408714	First Coding Exon = N; Last Coding Exon = Y; UTR = N; Out-of-Frame = Y; Creates a PTC when Skipped = N; Codes for the Only Functional Domain = N; Codes for the Only Repeat Domain = N; Contains a LP/P In-Frame Deletion = N; ≥ 10% of CDS and Codes for Multiple Domains/Repeats = N	Indispensable
NM_024420	PLA2G4A	2	0.73	0.76	0.81	0.42	0.49	1.05	1.195	1.21	1.28	0.47	0.64	2.59	1.395	3.855	2.25	0.29	1.16846	First Coding Exon = Y; Last Coding Exon = N; UTR = N; Out-of-Frame = N; Creates a PTC when Skipped = N; Codes for the Only Functional Domain = N; Codes for the Only Repeat Domain = N; Contains a LP/P In-Frame Deletion = N; ≥ 10% of CDS and Codes for Multiple Domains/Repeats = N	Indispensable
NM_024420	PLA2G4A	3	0.73	0.76	0.81	0.42	0.49	1.05	1.195	1.21	1.28	0.47	0.64	2.59	1.395	3.855	2.25	0.29	1.16846	First Coding Exon = N; Last Coding Exon = N; UTR = N; Out-of-Frame = Y; Creates a PTC when Skipped = N; Codes for the Only Functional Domain = N; Codes for the Only Repeat Domain = N; Contains a LP/P In-Frame Deletion = N; ≥ 10% of CDS and Codes for Multiple Domains/Repeats = N	Indispensable
NM_024420	PLA2G4A	4	0.73	0.76	0.81	0.42	0.49	1.05	1.195	1.21	1.28	0.47	0.64	2.59	1.395	3.855	2.25	0.29	1.16846	First Coding Exon = N; Last Coding Exon = N; UTR = N; Out-of-Frame = Y; Creates a PTC when Skipped = N; Codes for the Only Functional Domain = N; Codes for the Only Repeat Domain = N; Contains a LP/P In-Frame Deletion = N; ≥ 10% of CDS and Codes for Multiple Domains/Repeats = N	Indispensable
NM_024420	PLA2G4A	7	0.73	0.76	0.81	0.42	0.49	1.05	1.195	1.21	1.28	0.47	0.64	2.59	1.395	3.855	2.25	0.29	1.16846	First Coding Exon = N; Last Coding Exon = N; UTR = N; Out-of-Frame = Y; Creates a PTC when Skipped = N; Codes for the Only Functional Domain = N; Codes for the Only Repeat Domain = N; Contains a LP/P In-Frame Deletion = N; ≥ 10% of CDS and Codes for Multiple Domains/Repeats = N	Indispensable
NM_024420	PLA2G4A	8	0.73	0.76	0.81	0.42	0.49	1.05	1.195	1.21	1.28	0.47	0.64	2.59	1.395	3.855	2.25	0.29	1.16846	First Coding Exon = N; Last Coding Exon = N; UTR = N; Out-of-Frame = Y; Creates a PTC when Skipped = N; Codes for the Only Functional Domain = N; Codes for the Only Repeat Domain = N; Contains a LP/P In-Frame Deletion = N; ≥ 10% of CDS and Codes for Multiple Domains/Repeats = N	Indispensable
NM_024420	PLA2G4A	9	0.73	0.76	0.81	0.42	0.49	1.05	1.195	1.21	1.28	0.47	0.64	2.59	1.395	3.855	2.25	0.29	1.16846	First Coding Exon = N; Last Coding Exon = N; UTR = N; Out-of-Frame = Y; Creates a PTC when Skipped = N; Codes for the Only Functional Domain = N; Codes for the Only Repeat Domain = N; Contains a LP/P In-Frame Deletion = N; ≥ 10% of CDS and Codes for Multiple Domains/Repeats = N	Indispensable
NM_024420	PLA2G4A	10	0.73	0.76	0.81	0.42	0.49	1.05	1.195	1.21	1.28	0.47	0.64	2.59	1.395	3.855	2.25	0.29	1.16846	First Coding Exon = N; Last Coding Exon = N; UTR = N; Out-of-Frame = Y; Creates a PTC when Skipped = N; Codes for the Only Functional Domain = N; Codes for the Only Repeat Domain = N; Contains a LP/P In-Frame Deletion = N; ≥ 10% of CDS and Codes for Multiple Domains/Repeats = N	Indispensable
NM_024420	PLA2G4A	15	0.73	0.76	0.81	0.42	0.49	1.05	1.195	1.21	1.28	0.47	0.64	2.59	1.395	3.855	2.25	0.29	1.16846	First Coding Exon = N; Last Coding Exon = N; UTR = N; Out-of-Frame = Y; Creates a PTC when Skipped = N; Codes for the Only Functional Domain = N; Codes for the Only Repeat Domain = N; Contains a LP/P In-Frame Deletion = N; ≥ 10% of CDS and Codes for Multiple Domains/Repeats = N	Indispensable
NM_024420	PLA2G4A	16	0.73	0.76	0.81	0.42	0.49	1.05	1.195	1.21	1.28	0.47	0.64	2.59	1.395	3.855	2.25	0.29	1.16846	First Coding Exon = N; Last Coding Exon = N; UTR = N; Out-of-Frame = Y; Creates a PTC when Skipped = N; Codes for the Only Functional Domain = N; Codes for the Only Repeat Domain = N; Contains a LP/P In-Frame Deletion = N; ≥ 10% of CDS and Codes for Multiple Domains/Repeats = N	Indispensable
NM_024420	PLA2G4A	17	0.73	0.76	0.81	0.42	0.49	1.05	1.195	1.21	1.28	0.47	0.64	2.59	1.395	3.855	2.25	0.29	1.16846	First Coding Exon = N; Last Coding Exon = N; UTR = N; Out-of-Frame = Y; Creates a PTC when Skipped = N; Codes for the Only Functional Domain = N; Codes for the Only Repeat Domain = N; Contains a LP/P In-Frame Deletion = N; ≥ 10% of CDS and Codes for Multiple Domains/Repeats = N	Indispensable
NM_024420	PLA2G4A	18	0.73	0.76	0.81	0.42	0.49	1.05	1.195	1.21	1.28	0.47	0.64	2.59	1.395	3.855	2.25	0.29	1.16846	First Coding Exon = N; Last Coding Exon = Y; UTR = N; Out-of-Frame = Y; Creates a PTC when Skipped = N; Codes for the Only Functional Domain = N; Codes for the Only Repeat Domain = N; Contains a LP/P In-Frame Deletion = N; ≥ 10% of CDS and Codes for Multiple Domains/Repeats = N	Indispensable
NM_024420	PLA2G4A	1	0.73	0.76	0.81	0.42	0.49	1.05	1.195	1.21	1.28	0.47	0.64	2.59	1.395	3.855	2.25	0.29	1.16846	First Coding Exon = N; Last Coding Exon = N; UTR = Y; Out-of-Frame = N; Creates a PTC when Skipped = N; Codes for the Only Functional Domain = N; Codes for the Only Repeat Domain = N; Contains a LP/P In-Frame Deletion = N; ≥ 10% of CDS and Codes for Multiple Domains/Repeats = N	Indispensable
NM_024420	PLA2G4A	6	0.73	0.76	0.81	0.42	0.49	1.05	1.195	1.21	1.28	0.47	0.64	2.59	1.395	3.855	2.25	0.29	1.16846	First Coding Exon = N; Last Coding Exon = N; UTR = N; Out-of-Frame = Y; Creates a PTC when Skipped = N; Codes for the Only Functional Domain = N; Codes for the Only Repeat Domain = N; Contains a LP/P In-Frame Deletion = N; ≥ 10% of CDS and Codes for Multiple Domains/Repeats = N	Indispensable
NM_000929	PLA2G5	1	1.91	2.105	4.34	1.065	1.69	3.02	2.425	2.06	2.07	2.935	4.59	0.92	5.025	0	0.15	0.42	25.7028	First Coding Exon = N; Last Coding Exon = N; UTR = Y; Out-of-Frame = Y; Creates a PTC when Skipped = N; Codes for the Only Functional Domain = N; Codes for the Only Repeat Domain = N; Contains a LP/P In-Frame Deletion = N; ≥ 10% of CDS and Codes for Multiple Domains/Repeats = N	Indispensable
NM_000929	PLA2G5	2	1.91	2.105	4.34	1.065	1.69	3.02	2.425	2.06	2.07	2.935	4.59	0.92	5.025	0	0.15	0.42	25.7028	First Coding Exon = Y; Last Coding Exon = N; UTR = N; Out-of-Frame = Y; Creates a PTC when Skipped = N; Codes for the Only Functional Domain = N; Codes for the Only Repeat Domain = N; Contains a LP/P In-Frame Deletion = N; ≥ 10% of CDS and Codes for Multiple Domains/Repeats = N	Indispensable
NM_000929	PLA2G5	3	1.91	2.105	4.34	1.065	1.69	3.02	2.425	2.06	2.07	2.935	4.59	0.92	5.025	0	0.15	0.42	25.7028	First Coding Exon = N; Last Coding Exon = N; UTR = N; Out-of-Frame = Y; Creates a PTC when Skipped = N; Codes for the Only Functional Domain = N; Codes for the Only Repeat Domain = N; Contains a LP/P In-Frame Deletion = N; ≥ 10% of CDS and Codes for Multiple Domains/Repeats = N	Indispensable
NM_000929	PLA2G5	4	1.91	2.105	4.34	1.065	1.69	3.02	2.425	2.06	2.07	2.935	4.59	0.92	5.025	0	0.15	0.42	25.7028	First Coding Exon = N; Last Coding Exon = N; UTR = N; Out-of-Frame = Y; Creates a PTC when Skipped = N; Codes for the Only Functional Domain = N; Codes for the Only Repeat Domain = N; Contains a LP/P In-Frame Deletion = N; ≥ 10% of CDS and Codes for Multiple Domains/Repeats = N	Indispensable
NM_000929	PLA2G5	5	1.91	2.105	4.34	1.065	1.69	3.02	2.425	2.06	2.07	2.935	4.59	0.92	5.025	0	0.15	0.42	25.7028	First Coding Exon = N; Last Coding Exon = Y; UTR = N; Out-of-Frame = N; Creates a PTC when Skipped = N; Codes for the Only Functional Domain = N; Codes for the Only Repeat Domain = N; Contains a LP/P In-Frame Deletion = N; ≥ 10% of CDS and Codes for Multiple Domains/Repeats = N	Indispensable
NM_003560	PLA2G6	11	0	0	0	0	0	0	0	0	0	0	0	0.62	0	0.4	0	0	1.09624	First Coding Exon = N; Last Coding Exon = N; UTR = N; Out-of-Frame = Y; Creates a PTC when Skipped = N; Codes for the Only Functional Domain = Y; Codes for the Only Repeat Domain = N; Contains a LP/P In-Frame Deletion = N; ≥ 10% of CDS and Codes for Multiple Domains/Repeats = N	Indispensable
NM_003560	PLA2G6	12	0	0	0	0	0	0	0	0	0	0	0	0.62	0	0.4	0	0	1.09624	First Coding Exon = N; Last Coding Exon = N; UTR = N; Out-of-Frame = Y; Creates a PTC when Skipped = N; Codes for the Only Functional Domain = Y; Codes for the Only Repeat Domain = N; Contains a LP/P In-Frame Deletion = N; ≥ 10% of CDS and Codes for Multiple Domains/Repeats = N	Indispensable
NM_003560	PLA2G6	13	0	0	0	0	0	0	0	0	0	0	0	0.62	0	0.4	0	0	1.09624	First Coding Exon = N; Last Coding Exon = N; UTR = N; Out-of-Frame = Y; Creates a PTC when Skipped = N; Codes for the Only Functional Domain = Y; Codes for the Only Repeat Domain = N; Contains a LP/P In-Frame Deletion = N; ≥ 10% of CDS and Codes for Multiple Domains/Repeats = N	Indispensable
NM_003560	PLA2G6	14	0	0	0	0	0	0	0	0	0	0	0	0.62	0	0.4	0	0	1.09624	First Coding Exon = N; Last Coding Exon = N; UTR = N; Out-of-Frame = Y; Creates a PTC when Skipped = N; Codes for the Only Functional Domain = Y; Codes for the Only Repeat Domain = N; Contains a LP/P In-Frame Deletion = N; ≥ 10% of CDS and Codes for Multiple Domains/Repeats = N	Indispensable
NM_003560	PLA2G6	1	0	0	0	0	0	0	0	0	0	0	0	0.62	0	0.4	0	0	1.09624	First Coding Exon = N; Last Coding Exon = N; UTR = Y; Out-of-Frame = Y; Creates a PTC when Skipped = N; Codes for the Only Functional Domain = N; Codes for the Only Repeat Domain = N; Contains a LP/P In-Frame Deletion = N; ≥ 10% of CDS and Codes for Multiple Domains/Repeats = N	Indispensable
NM_003560	PLA2G6	2	0	0	0	0	0	0	0	0	0	0	0	0.62	0	0.4	0	0	1.09624	First Coding Exon = Y; Last Coding Exon = N; UTR = N; Out-of-Frame = Y; Creates a PTC when Skipped = N; Codes for the Only Functional Domain = N; Codes for the Only Repeat Domain = N; Contains a LP/P In-Frame Deletion = N; ≥ 10% of CDS and Codes for Multiple Domains/Repeats = N	Indispensable
NM_003560	PLA2G6	4	0	0	0	0	0	0	0	0	0	0	0	0.62	0	0.4	0	0	1.09624	First Coding Exon = N; Last Coding Exon = N; UTR = N; Out-of-Frame = Y; Creates a PTC when Skipped = N; Codes for the Only Functional Domain = N; Codes for the Only Repeat Domain = N; Contains a LP/P In-Frame Deletion = N; ≥ 10% of CDS and Codes for Multiple Domains/Repeats = N	Indispensable
NM_003560	PLA2G6	5	0	0	0	0	0	0	0	0	0	0	0	0.62	0	0.4	0	0	1.09624	First Coding Exon = N; Last Coding Exon = N; UTR = N; Out-of-Frame = Y; Creates a PTC when Skipped = N; Codes for the Only Functional Domain = N; Codes for the Only Repeat Domain = N; Contains a LP/P In-Frame Deletion = N; ≥ 10% of CDS and Codes for Multiple Domains/Repeats = N	Indispensable
NM_003560	PLA2G6	6	0	0	0	0	0	0	0	0	0	0	0	0.62	0	0.4	0	0	1.09624	First Coding Exon = N; Last Coding Exon = N; UTR = N; Out-of-Frame = Y; Creates a PTC when Skipped = N; Codes for the Only Functional Domain = N; Codes for the Only Repeat Domain = N; Contains a LP/P In-Frame Deletion = N; ≥ 10% of CDS and Codes for Multiple Domains/Repeats = N	Indispensable
NM_003560	PLA2G6	8	0	0	0	0	0	0	0	0	0	0	0	0.62	0	0.4	0	0	1.09624	First Coding Exon = N; Last Coding Exon = N; UTR = N; Out-of-Frame = Y; Creates a PTC when Skipped = N; Codes for the Only Functional Domain = N; Codes for the Only Repeat Domain = N; Contains a LP/P In-Frame Deletion = N; ≥ 10% of CDS and Codes for Multiple Domains/Repeats = N	Indispensable
NM_003560	PLA2G6	10	0	0	0	0	0	0	0	0	0	0	0	0.62	0	0.4	0	0	1.09624	First Coding Exon = N; Last Coding Exon = N; UTR = N; Out-of-Frame = Y; Creates a PTC when Skipped = N; Codes for the Only Functional Domain = N; Codes for the Only Repeat Domain = N; Contains a LP/P In-Frame Deletion = N; ≥ 10% of CDS and Codes for Multiple Domains/Repeats = N	Indispensable
NM_003560	PLA2G6	15	0	0	0	0	0	0	0	0	0	0	0	0.62	0	0.4	0	0	1.09624	First Coding Exon = N; Last Coding Exon = N; UTR = N; Out-of-Frame = N; Creates a PTC when Skipped = N; Codes for the Only Functional Domain = N; Codes for the Only Repeat Domain = N; Contains a LP/P In-Frame Deletion = Y; ≥ 10% of CDS and Codes for Multiple Domains/Repeats = N	Indispensable
NM_003560	PLA2G6	16	0	0	0	0	0	0	0	0	0	0	0	0.62	0	0.4	0	0	1.09624	First Coding Exon = N; Last Coding Exon = N; UTR = N; Out-of-Frame = Y; Creates a PTC when Skipped = N; Codes for the Only Functional Domain = N; Codes for the Only Repeat Domain = N; Contains a LP/P In-Frame Deletion = N; ≥ 10% of CDS and Codes for Multiple Domains/Repeats = N	Indispensable
NM_003560	PLA2G6	17	0	0	0	0	0	0	0	0	0	0	0	0.62	0	0.4	0	0	1.09624	First Coding Exon = N; Last Coding Exon = Y; UTR = N; Out-of-Frame = Y; Creates a PTC when Skipped = N; Codes for the Only Functional Domain = N; Codes for the Only Repeat Domain = N; Contains a LP/P In-Frame Deletion = N; ≥ 10% of CDS and Codes for Multiple Domains/Repeats = N	Indispensable
NM_005084	PLA2G7	1	0.19	0.29	0.22	0.27	0.27	0.21	0.26	0.16	0.17	0.325	0.15	0.64	0.285	0	0	0.09	0.105959	First Coding Exon = N; Last Coding Exon = N; UTR = Y; Out-of-Frame = Y; Creates a PTC when Skipped = N; Codes for the Only Functional Domain = N; Codes for the Only Repeat Domain = N; Contains a LP/P In-Frame Deletion = N; ≥ 10% of CDS and Codes for Multiple Domains/Repeats = N	Indispensable
NM_005084	PLA2G7	2	0.19	0.29	0.22	0.27	0.27	0.21	0.26	0.16	0.17	0.325	0.15	0.64	0.285	0	0	0.09	0.105959	First Coding Exon = Y; Last Coding Exon = N; UTR = N; Out-of-Frame = Y; Creates a PTC when Skipped = N; Codes for the Only Functional Domain = N; Codes for the Only Repeat Domain = N; Contains a LP/P In-Frame Deletion = N; ≥ 10% of CDS and Codes for Multiple Domains/Repeats = N	Indispensable
NM_005084	PLA2G7	3	0.19	0.29	0.22	0.27	0.27	0.21	0.26	0.16	0.17	0.325	0.15	0.64	0.285	0	0	0.09	0.105959	First Coding Exon = N; Last Coding Exon = N; UTR = N; Out-of-Frame = Y; Creates a PTC when Skipped = N; Codes for the Only Functional Domain = N; Codes for the Only Repeat Domain = N; Contains a LP/P In-Frame Deletion = N; ≥ 10% of CDS and Codes for Multiple Domains/Repeats = N	Indispensable
NM_005084	PLA2G7	4	0.19	0.29	0.22	0.27	0.27	0.21	0.26	0.16	0.17	0.325	0.15	0.64	0.285	0	0	0.09	0.105959	First Coding Exon = N; Last Coding Exon = N; UTR = N; Out-of-Frame = Y; Creates a PTC when Skipped = N; Codes for the Only Functional Domain = N; Codes for the Only Repeat Domain = N; Contains a LP/P In-Frame Deletion = N; ≥ 10% of CDS and Codes for Multiple Domains/Repeats = N	Indispensable
NM_005084	PLA2G7	5	0.19	0.29	0.22	0.27	0.27	0.21	0.26	0.16	0.17	0.325	0.15	0.64	0.285	0	0	0.09	0.105959	First Coding Exon = N; Last Coding Exon = N; UTR = N; Out-of-Frame = Y; Creates a PTC when Skipped = N; Codes for the Only Functional Domain = N; Codes for the Only Repeat Domain = N; Contains a LP/P In-Frame Deletion = N; ≥ 10% of CDS and Codes for Multiple Domains/Repeats = N	Indispensable
NM_005084	PLA2G7	7	0.19	0.29	0.22	0.27	0.27	0.21	0.26	0.16	0.17	0.325	0.15	0.64	0.285	0	0	0.09	0.105959	First Coding Exon = N; Last Coding Exon = N; UTR = N; Out-of-Frame = Y; Creates a PTC when Skipped = N; Codes for the Only Functional Domain = N; Codes for the Only Repeat Domain = N; Contains a LP/P In-Frame Deletion = N; ≥ 10% of CDS and Codes for Multiple Domains/Repeats = N	Indispensable
NM_005084	PLA2G7	9	0.19	0.29	0.22	0.27	0.27	0.21	0.26	0.16	0.17	0.325	0.15	0.64	0.285	0	0	0.09	0.105959	First Coding Exon = N; Last Coding Exon = N; UTR = N; Out-of-Frame = Y; Creates a PTC when Skipped = N; Codes for the Only Functional Domain = N; Codes for the Only Repeat Domain = N; Contains a LP/P In-Frame Deletion = N; ≥ 10% of CDS and Codes for Multiple Domains/Repeats = N	Indispensable
NM_005084	PLA2G7	11	0.19	0.29	0.22	0.27	0.27	0.21	0.26	0.16	0.17	0.325	0.15	0.64	0.285	0	0	0.09	0.105959	First Coding Exon = N; Last Coding Exon = N; UTR = N; Out-of-Frame = Y; Creates a PTC when Skipped = N; Codes for the Only Functional Domain = N; Codes for the Only Repeat Domain = N; Contains a LP/P In-Frame Deletion = N; ≥ 10% of CDS and Codes for Multiple Domains/Repeats = N	Indispensable
NM_005084	PLA2G7	12	0.19	0.29	0.22	0.27	0.27	0.21	0.26	0.16	0.17	0.325	0.15	0.64	0.285	0	0	0.09	0.105959	First Coding Exon = N; Last Coding Exon = Y; UTR = N; Out-of-Frame = Y; Creates a PTC when Skipped = N; Codes for the Only Functional Domain = N; Codes for the Only Repeat Domain = N; Contains a LP/P In-Frame Deletion = N; ≥ 10% of CDS and Codes for Multiple Domains/Repeats = N	Indispensable
NM_001031689	PLAA	8	2.965	3.76	3.45	6.87	6	4.02	5.02	3.155	4.29	3.875	3.02	3.7	3.32	8.635	7.55	3.24	8.36251	First Coding Exon = N; Last Coding Exon = N; UTR = N; Out-of-Frame = Y; Creates a PTC when Skipped = N; Codes for the Only Functional Domain = N; Codes for the Only Repeat Domain = N; Contains a LP/P In-Frame Deletion = N; ≥ 10% of CDS and Codes for Multiple Domains/Repeats = N	Indispensable
NM_001031689	PLAA	9	2.965	3.76	3.45	6.87	6	4.02	5.02	3.155	4.29	3.875	3.02	3.7	3.32	8.635	7.55	3.24	8.36251	First Coding Exon = N; Last Coding Exon = N; UTR = N; Out-of-Frame = Y; Creates a PTC when Skipped = N; Codes for the Only Functional Domain = N; Codes for the Only Repeat Domain = N; Contains a LP/P In-Frame Deletion = N; ≥ 10% of CDS and Codes for Multiple Domains/Repeats = N	Indispensable
NM_001031689	PLAA	14	2.965	3.76	3.45	6.87	6	4.02	5.02	3.155	4.29	3.875	3.02	3.7	3.32	8.635	7.55	3.24	8.36251	First Coding Exon = N; Last Coding Exon = Y; UTR = N; Out-of-Frame = Y; Creates a PTC when Skipped = N; Codes for the Only Functional Domain = N; Codes for the Only Repeat Domain = N; Contains a LP/P In-Frame Deletion = N; ≥ 10% of CDS and Codes for Multiple Domains/Repeats = Y	Indispensable
NM_001031689	PLAA	1	2.965	3.76	3.45	6.87	6	4.02	5.02	3.155	4.29	3.875	3.02	3.7	3.32	8.635	7.55	3.24	8.36251	First Coding Exon = Y; Last Coding Exon = N; UTR = N; Out-of-Frame = Y; Creates a PTC when Skipped = N; Codes for the Only Functional Domain = N; Codes for the Only Repeat Domain = N; Contains a LP/P In-Frame Deletion = N; ≥ 10% of CDS and Codes for Multiple Domains/Repeats = N	Indispensable
NM_001031689	PLAA	2	2.965	3.76	3.45	6.87	6	4.02	5.02	3.155	4.29	3.875	3.02	3.7	3.32	8.635	7.55	3.24	8.36251	First Coding Exon = N; Last Coding Exon = N; UTR = N; Out-of-Frame = Y; Creates a PTC when Skipped = N; Codes for the Only Functional Domain = N; Codes for the Only Repeat Domain = N; Contains a LP/P In-Frame Deletion = N; ≥ 10% of CDS and Codes for Multiple Domains/Repeats = N	Indispensable
NM_001031689	PLAA	3	2.965	3.76	3.45	6.87	6	4.02	5.02	3.155	4.29	3.875	3.02	3.7	3.32	8.635	7.55	3.24	8.36251	First Coding Exon = N; Last Coding Exon = N; UTR = N; Out-of-Frame = Y; Creates a PTC when Skipped = N; Codes for the Only Functional Domain = N; Codes for the Only Repeat Domain = N; Contains a LP/P In-Frame Deletion = N; ≥ 10% of CDS and Codes for Multiple Domains/Repeats = N	Indispensable
NM_001031689	PLAA	4	2.965	3.76	3.45	6.87	6	4.02	5.02	3.155	4.29	3.875	3.02	3.7	3.32	8.635	7.55	3.24	8.36251	First Coding Exon = N; Last Coding Exon = N; UTR = N; Out-of-Frame = Y; Creates a PTC when Skipped = N; Codes for the Only Functional Domain = N; Codes for the Only Repeat Domain = N; Contains a LP/P In-Frame Deletion = N; ≥ 10% of CDS and Codes for Multiple Domains/Repeats = N	Indispensable
NM_001031689	PLAA	6	2.965	3.76	3.45	6.87	6	4.02	5.02	3.155	4.29	3.875	3.02	3.7	3.32	8.635	7.55	3.24	8.36251	First Coding Exon = N; Last Coding Exon = N; UTR = N; Out-of-Frame = Y; Creates a PTC when Skipped = N; Codes for the Only Functional Domain = N; Codes for the Only Repeat Domain = N; Contains a LP/P In-Frame Deletion = N; ≥ 10% of CDS and Codes for Multiple Domains/Repeats = N	Indispensable
NM_001031689	PLAA	7	2.965	3.76	3.45	6.87	6	4.02	5.02	3.155	4.29	3.875	3.02	3.7	3.32	8.635	7.55	3.24	8.36251	First Coding Exon = N; Last Coding Exon = N; UTR = N; Out-of-Frame = Y; Creates a PTC when Skipped = N; Codes for the Only Functional Domain = N; Codes for the Only Repeat Domain = N; Contains a LP/P In-Frame Deletion = N; ≥ 10% of CDS and Codes for Multiple Domains/Repeats = N	Indispensable
NM_001128203	PLAAT3	3	38.38	22.655	34.2	10.585	11.26	23.62	25.35	45.87	37.28	27.585	40.13	143.49	66.995	9.84	6.51	23.39	14.0065	First Coding Exon = N; Last Coding Exon = N; UTR = N; Out-of-Frame = Y; Creates a PTC when Skipped = N; Codes for the Only Functional Domain = Y; Codes for the Only Repeat Domain = N; Contains a LP/P In-Frame Deletion = N; ≥ 10% of CDS and Codes for Multiple Domains/Repeats = N	Indispensable
NM_001128203	PLAAT3	4	38.38	22.655	34.2	10.585	11.26	23.62	25.35	45.87	37.28	27.585	40.13	143.49	66.995	9.84	6.51	23.39	14.0065	First Coding Exon = N; Last Coding Exon = N; UTR = N; Out-of-Frame = Y; Creates a PTC when Skipped = N; Codes for the Only Functional Domain = Y; Codes for the Only Repeat Domain = N; Contains a LP/P In-Frame Deletion = N; ≥ 10% of CDS and Codes for Multiple Domains/Repeats = N	Indispensable
NM_001128203	PLAAT3	1	38.38	22.655	34.2	10.585	11.26	23.62	25.35	45.87	37.28	27.585	40.13	143.49	66.995	9.84	6.51	23.39	14.0065	First Coding Exon = N; Last Coding Exon = N; UTR = Y; Out-of-Frame = Y; Creates a PTC when Skipped = N; Codes for the Only Functional Domain = N; Codes for the Only Repeat Domain = N; Contains a LP/P In-Frame Deletion = N; ≥ 10% of CDS and Codes for Multiple Domains/Repeats = N	Indispensable
NM_001128203	PLAAT3	2	38.38	22.655	34.2	10.585	11.26	23.62	25.35	45.87	37.28	27.585	40.13	143.49	66.995	9.84	6.51	23.39	14.0065	First Coding Exon = Y; Last Coding Exon = N; UTR = N; Out-of-Frame = N; Creates a PTC when Skipped = N; Codes for the Only Functional Domain = N; Codes for the Only Repeat Domain = N; Contains a LP/P In-Frame Deletion = N; ≥ 10% of CDS and Codes for Multiple Domains/Repeats = N	Indispensable
NM_001128203	PLAAT3	5	38.38	22.655	34.2	10.585	11.26	23.62	25.35	45.87	37.28	27.585	40.13	143.49	66.995	9.84	6.51	23.39	14.0065	First Coding Exon = N; Last Coding Exon = Y; UTR = N; Out-of-Frame = N; Creates a PTC when Skipped = N; Codes for the Only Functional Domain = N; Codes for the Only Repeat Domain = N; Contains a LP/P In-Frame Deletion = N; ≥ 10% of CDS and Codes for Multiple Domains/Repeats = N	Indispensable
NM_002655	PLAG1	1	0.23	0.31	0.36	1.91	2.12	0.5	0.44	0.27	0.325	0.33	0.33	0.95	0.4	1.33	3.19	0.13	8.56706	First Coding Exon = N; Last Coding Exon = N; UTR = Y; Out-of-Frame = N; Creates a PTC when Skipped = N; Codes for the Only Functional Domain = N; Codes for the Only Repeat Domain = N; Contains a LP/P In-Frame Deletion = N; ≥ 10% of CDS and Codes for Multiple Domains/Repeats = N	Indispensable
NM_002655	PLAG1	2	0.23	0.31	0.36	1.91	2.12	0.5	0.44	0.27	0.325	0.33	0.33	0.95	0.4	1.33	3.19	0.13	8.56706	First Coding Exon = N; Last Coding Exon = N; UTR = Y; Out-of-Frame = N; Creates a PTC when Skipped = N; Codes for the Only Functional Domain = N; Codes for the Only Repeat Domain = N; Contains a LP/P In-Frame Deletion = N; ≥ 10% of CDS and Codes for Multiple Domains/Repeats = N	Indispensable
NM_002655	PLAG1	3	0.23	0.31	0.36	1.91	2.12	0.5	0.44	0.27	0.325	0.33	0.33	0.95	0.4	1.33	3.19	0.13	8.56706	First Coding Exon = N; Last Coding Exon = N; UTR = Y; Out-of-Frame = N; Creates a PTC when Skipped = N; Codes for the Only Functional Domain = N; Codes for the Only Repeat Domain = N; Contains a LP/P In-Frame Deletion = N; ≥ 10% of CDS and Codes for Multiple Domains/Repeats = N	Indispensable
NM_002655	PLAG1	4	0.23	0.31	0.36	1.91	2.12	0.5	0.44	0.27	0.325	0.33	0.33	0.95	0.4	1.33	3.19	0.13	8.56706	First Coding Exon = Y; Last Coding Exon = N; UTR = N; Out-of-Frame = Y; Creates a PTC when Skipped = N; Codes for the Only Functional Domain = N; Codes for the Only Repeat Domain = N; Contains a LP/P In-Frame Deletion = N; ≥ 10% of CDS and Codes for Multiple Domains/Repeats = N	Indispensable
NM_002655	PLAG1	5	0.23	0.31	0.36	1.91	2.12	0.5	0.44	0.27	0.325	0.33	0.33	0.95	0.4	1.33	3.19	0.13	8.56706	First Coding Exon = N; Last Coding Exon = Y; UTR = N; Out-of-Frame = Y; Creates a PTC when Skipped = N; Codes for the Only Functional Domain = N; Codes for the Only Repeat Domain = N; Contains a LP/P In-Frame Deletion = N; ≥ 10% of CDS and Codes for Multiple Domains/Repeats = N	Indispensable
NM_001317162	PLAGL1	1	0	0	0	0	0	0	0	0	0	0	0	0	0	0	1.84	0	0.0252256	First Coding Exon = N; Last Coding Exon = N; UTR = Y; Out-of-Frame = Y; Creates a PTC when Skipped = N; Codes for the Only Functional Domain = N; Codes for the Only Repeat Domain = N; Contains a LP/P In-Frame Deletion = N; ≥ 10% of CDS and Codes for Multiple Domains/Repeats = N	Indispensable
NM_001317162	PLAGL1	2	0	0	0	0	0	0	0	0	0	0	0	0	0	0	1.84	0	0.0252256	First Coding Exon = N; Last Coding Exon = N; UTR = Y; Out-of-Frame = Y; Creates a PTC when Skipped = N; Codes for the Only Functional Domain = N; Codes for the Only Repeat Domain = N; Contains a LP/P In-Frame Deletion = N; ≥ 10% of CDS and Codes for Multiple Domains/Repeats = N	Indispensable
NM_001317162	PLAGL1	3	0	0	0	0	0	0	0	0	0	0	0	0	0	0	1.84	0	0.0252256	First Coding Exon = N; Last Coding Exon = N; UTR = Y; Out-of-Frame = N; Creates a PTC when Skipped = N; Codes for the Only Functional Domain = N; Codes for the Only Repeat Domain = N; Contains a LP/P In-Frame Deletion = N; ≥ 10% of CDS and Codes for Multiple Domains/Repeats = N	Indispensable
NM_001317162	PLAGL1	4	0	0	0	0	0	0	0	0	0	0	0	0	0	0	1.84	0	0.0252256	First Coding Exon = N; Last Coding Exon = N; UTR = Y; Out-of-Frame = Y; Creates a PTC when Skipped = N; Codes for the Only Functional Domain = N; Codes for the Only Repeat Domain = N; Contains a LP/P In-Frame Deletion = N; ≥ 10% of CDS and Codes for Multiple Domains/Repeats = N	Indispensable
NM_001317162	PLAGL1	5	0	0	0	0	0	0	0	0	0	0	0	0	0	0	1.84	0	0.0252256	First Coding Exon = N; Last Coding Exon = N; UTR = Y; Out-of-Frame = Y; Creates a PTC when Skipped = N; Codes for the Only Functional Domain = N; Codes for the Only Repeat Domain = N; Contains a LP/P In-Frame Deletion = N; ≥ 10% of CDS and Codes for Multiple Domains/Repeats = N	Indispensable
NM_001317162	PLAGL1	6	0	0	0	0	0	0	0	0	0	0	0	0	0	0	1.84	0	0.0252256	First Coding Exon = N; Last Coding Exon = N; UTR = Y; Out-of-Frame = Y; Creates a PTC when Skipped = N; Codes for the Only Functional Domain = N; Codes for the Only Repeat Domain = N; Contains a LP/P In-Frame Deletion = N; ≥ 10% of CDS and Codes for Multiple Domains/Repeats = N	Indispensable
NM_001317162	PLAGL1	7	0	0	0	0	0	0	0	0	0	0	0	0	0	0	1.84	0	0.0252256	First Coding Exon = Y; Last Coding Exon = N; UTR = N; Out-of-Frame = Y; Creates a PTC when Skipped = N; Codes for the Only Functional Domain = N; Codes for the Only Repeat Domain = N; Contains a LP/P In-Frame Deletion = N; ≥ 10% of CDS and Codes for Multiple Domains/Repeats = N	Indispensable
NM_001317162	PLAGL1	8	0	0	0	0	0	0	0	0	0	0	0	0	0	0	1.84	0	0.0252256	First Coding Exon = N; Last Coding Exon = Y; UTR = N; Out-of-Frame = N; Creates a PTC when Skipped = N; Codes for the Only Functional Domain = N; Codes for the Only Repeat Domain = N; Contains a LP/P In-Frame Deletion = N; ≥ 10% of CDS and Codes for Multiple Domains/Repeats = N	Indispensable
NM_000930	PLAT	6	0.935	0.965	1.2	0.865	0.91	1.01	0.93	0.82	1.085	1.17	0.99	0.83	0.995	0.4	12.62	0.28	1.17048	First Coding Exon = N; Last Coding Exon = N; UTR = N; Out-of-Frame = Y; Creates a PTC when Skipped = N; Codes for the Only Functional Domain = N; Codes for the Only Repeat Domain = N; Contains a LP/P In-Frame Deletion = N; ≥ 10% of CDS and Codes for Multiple Domains/Repeats = N	Indispensable
NM_000930	PLAT	7	0.935	0.965	1.2	0.865	0.91	1.01	0.93	0.82	1.085	1.17	0.99	0.83	0.995	0.4	12.62	0.28	1.17048	First Coding Exon = N; Last Coding Exon = N; UTR = N; Out-of-Frame = Y; Creates a PTC when Skipped = N; Codes for the Only Functional Domain = N; Codes for the Only Repeat Domain = N; Contains a LP/P In-Frame Deletion = N; ≥ 10% of CDS and Codes for Multiple Domains/Repeats = N	Indispensable
NM_000930	PLAT	8	0.935	0.965	1.2	0.865	0.91	1.01	0.93	0.82	1.085	1.17	0.99	0.83	0.995	0.4	12.62	0.28	1.17048	First Coding Exon = N; Last Coding Exon = N; UTR = N; Out-of-Frame = Y; Creates a PTC when Skipped = N; Codes for the Only Functional Domain = N; Codes for the Only Repeat Domain = N; Contains a LP/P In-Frame Deletion = N; ≥ 10% of CDS and Codes for Multiple Domains/Repeats = N	Indispensable
NM_000930	PLAT	9	0.935	0.965	1.2	0.865	0.91	1.01	0.93	0.82	1.085	1.17	0.99	0.83	0.995	0.4	12.62	0.28	1.17048	First Coding Exon = N; Last Coding Exon = N; UTR = N; Out-of-Frame = Y; Creates a PTC when Skipped = N; Codes for the Only Functional Domain = N; Codes for the Only Repeat Domain = N; Contains a LP/P In-Frame Deletion = N; ≥ 10% of CDS and Codes for Multiple Domains/Repeats = N	Indispensable
NM_000930	PLAT	3	0.935	0.965	1.2	0.865	0.91	1.01	0.93	0.82	1.085	1.17	0.99	0.83	0.995	0.4	12.62	0.28	1.17048	First Coding Exon = N; Last Coding Exon = N; UTR = N; Out-of-Frame = Y; Creates a PTC when Skipped = N; Codes for the Only Functional Domain = N; Codes for the Only Repeat Domain = N; Contains a LP/P In-Frame Deletion = N; ≥ 10% of CDS and Codes for Multiple Domains/Repeats = N	Indispensable
NM_000930	PLAT	10	0.935	0.965	1.2	0.865	0.91	1.01	0.93	0.82	1.085	1.17	0.99	0.83	0.995	0.4	12.62	0.28	1.17048	First Coding Exon = N; Last Coding Exon = N; UTR = N; Out-of-Frame = Y; Creates a PTC when Skipped = N; Codes for the Only Functional Domain = N; Codes for the Only Repeat Domain = N; Contains a LP/P In-Frame Deletion = N; ≥ 10% of CDS and Codes for Multiple Domains/Repeats = N	Indispensable
NM_000930	PLAT	11	0.935	0.965	1.2	0.865	0.91	1.01	0.93	0.82	1.085	1.17	0.99	0.83	0.995	0.4	12.62	0.28	1.17048	First Coding Exon = N; Last Coding Exon = N; UTR = N; Out-of-Frame = Y; Creates a PTC when Skipped = N; Codes for the Only Functional Domain = N; Codes for the Only Repeat Domain = N; Contains a LP/P In-Frame Deletion = N; ≥ 10% of CDS and Codes for Multiple Domains/Repeats = N	Indispensable
NM_000930	PLAT	13	0.935	0.965	1.2	0.865	0.91	1.01	0.93	0.82	1.085	1.17	0.99	0.83	0.995	0.4	12.62	0.28	1.17048	First Coding Exon = N; Last Coding Exon = N; UTR = N; Out-of-Frame = Y; Creates a PTC when Skipped = N; Codes for the Only Functional Domain = N; Codes for the Only Repeat Domain = N; Contains a LP/P In-Frame Deletion = N; ≥ 10% of CDS and Codes for Multiple Domains/Repeats = N	Indispensable
NM_000930	PLAT	14	0.935	0.965	1.2	0.865	0.91	1.01	0.93	0.82	1.085	1.17	0.99	0.83	0.995	0.4	12.62	0.28	1.17048	First Coding Exon = N; Last Coding Exon = Y; UTR = N; Out-of-Frame = N; Creates a PTC when Skipped = N; Codes for the Only Functional Domain = N; Codes for the Only Repeat Domain = N; Contains a LP/P In-Frame Deletion = N; ≥ 10% of CDS and Codes for Multiple Domains/Repeats = N	Indispensable
NM_000930	PLAT	1	0.935	0.965	1.2	0.865	0.91	1.01	0.93	0.82	1.085	1.17	0.99	0.83	0.995	0.4	12.62	0.28	1.17048	First Coding Exon = N; Last Coding Exon = N; UTR = Y; Out-of-Frame = N; Creates a PTC when Skipped = N; Codes for the Only Functional Domain = N; Codes for the Only Repeat Domain = N; Contains a LP/P In-Frame Deletion = N; ≥ 10% of CDS and Codes for Multiple Domains/Repeats = N	Indispensable
NM_000930	PLAT	2	0.935	0.965	1.2	0.865	0.91	1.01	0.93	0.82	1.085	1.17	0.99	0.83	0.995	0.4	12.62	0.28	1.17048	First Coding Exon = Y; Last Coding Exon = N; UTR = N; Out-of-Frame = N; Creates a PTC when Skipped = N; Codes for the Only Functional Domain = N; Codes for the Only Repeat Domain = N; Contains a LP/P In-Frame Deletion = N; ≥ 10% of CDS and Codes for Multiple Domains/Repeats = N	Indispensable
NM_002658	PLAU	3	0.56	0.46	0.77	0.27	0.36	0.5	0.5	0.595	0.735	0.475	0.78	1.74	0.865	1.55	16.97	0.52	0.393248	First Coding Exon = N; Last Coding Exon = N; UTR = N; Out-of-Frame = Y; Creates a PTC when Skipped = N; Codes for the Only Functional Domain = N; Codes for the Only Repeat Domain = N; Contains a LP/P In-Frame Deletion = N; ≥ 10% of CDS and Codes for Multiple Domains/Repeats = N	Indispensable
NM_002658	PLAU	5	0.56	0.46	0.77	0.27	0.36	0.5	0.5	0.595	0.735	0.475	0.78	1.74	0.865	1.55	16.97	0.52	0.393248	First Coding Exon = N; Last Coding Exon = N; UTR = N; Out-of-Frame = Y; Creates a PTC when Skipped = N; Codes for the Only Functional Domain = N; Codes for the Only Repeat Domain = N; Contains a LP/P In-Frame Deletion = N; ≥ 10% of CDS and Codes for Multiple Domains/Repeats = N	Indispensable
NM_002658	PLAU	6	0.56	0.46	0.77	0.27	0.36	0.5	0.5	0.595	0.735	0.475	0.78	1.74	0.865	1.55	16.97	0.52	0.393248	First Coding Exon = N; Last Coding Exon = N; UTR = N; Out-of-Frame = Y; Creates a PTC when Skipped = N; Codes for the Only Functional Domain = N; Codes for the Only Repeat Domain = N; Contains a LP/P In-Frame Deletion = N; ≥ 10% of CDS and Codes for Multiple Domains/Repeats = N	Indispensable
NM_002658	PLAU	7	0.56	0.46	0.77	0.27	0.36	0.5	0.5	0.595	0.735	0.475	0.78	1.74	0.865	1.55	16.97	0.52	0.393248	First Coding Exon = N; Last Coding Exon = N; UTR = N; Out-of-Frame = Y; Creates a PTC when Skipped = N; Codes for the Only Functional Domain = N; Codes for the Only Repeat Domain = N; Contains a LP/P In-Frame Deletion = N; ≥ 10% of CDS and Codes for Multiple Domains/Repeats = N	Indispensable
NM_002658	PLAU	8	0.56	0.46	0.77	0.27	0.36	0.5	0.5	0.595	0.735	0.475	0.78	1.74	0.865	1.55	16.97	0.52	0.393248	First Coding Exon = N; Last Coding Exon = N; UTR = N; Out-of-Frame = Y; Creates a PTC when Skipped = N; Codes for the Only Functional Domain = N; Codes for the Only Repeat Domain = N; Contains a LP/P In-Frame Deletion = N; ≥ 10% of CDS and Codes for Multiple Domains/Repeats = N	Indispensable
NM_002658	PLAU	10	0.56	0.46	0.77	0.27	0.36	0.5	0.5	0.595	0.735	0.475	0.78	1.74	0.865	1.55	16.97	0.52	0.393248	First Coding Exon = N; Last Coding Exon = N; UTR = N; Out-of-Frame = Y; Creates a PTC when Skipped = N; Codes for the Only Functional Domain = N; Codes for the Only Repeat Domain = N; Contains a LP/P In-Frame Deletion = N; ≥ 10% of CDS and Codes for Multiple Domains/Repeats = N	Indispensable
NM_002658	PLAU	11	0.56	0.46	0.77	0.27	0.36	0.5	0.5	0.595	0.735	0.475	0.78	1.74	0.865	1.55	16.97	0.52	0.393248	First Coding Exon = N; Last Coding Exon = Y; UTR = N; Out-of-Frame = Y; Creates a PTC when Skipped = N; Codes for the Only Functional Domain = N; Codes for the Only Repeat Domain = N; Contains a LP/P In-Frame Deletion = N; ≥ 10% of CDS and Codes for Multiple Domains/Repeats = N	Indispensable
NM_002658	PLAU	1	0.56	0.46	0.77	0.27	0.36	0.5	0.5	0.595	0.735	0.475	0.78	1.74	0.865	1.55	16.97	0.52	0.393248	First Coding Exon = N; Last Coding Exon = N; UTR = Y; Out-of-Frame = N; Creates a PTC when Skipped = N; Codes for the Only Functional Domain = N; Codes for the Only Repeat Domain = N; Contains a LP/P In-Frame Deletion = N; ≥ 10% of CDS and Codes for Multiple Domains/Repeats = N	Indispensable
NM_002658	PLAU	2	0.56	0.46	0.77	0.27	0.36	0.5	0.5	0.595	0.735	0.475	0.78	1.74	0.865	1.55	16.97	0.52	0.393248	First Coding Exon = Y; Last Coding Exon = N; UTR = N; Out-of-Frame = N; Creates a PTC when Skipped = N; Codes for the Only Functional Domain = N; Codes for the Only Repeat Domain = N; Contains a LP/P In-Frame Deletion = N; ≥ 10% of CDS and Codes for Multiple Domains/Repeats = N	Indispensable
NM_015192	PLCB1	11	0	0	0	0	0	0	0	0	0	0	0	0	0	0	0	0	0.0326389	First Coding Exon = N; Last Coding Exon = N; UTR = N; Out-of-Frame = Y; Creates a PTC when Skipped = N; Codes for the Only Functional Domain = N; Codes for the Only Repeat Domain = N; Contains a LP/P In-Frame Deletion = N; ≥ 10% of CDS and Codes for Multiple Domains/Repeats = N	Indispensable
NM_015192	PLCB1	12	0	0	0	0	0	0	0	0	0	0	0	0	0	0	0	0	0.0326389	First Coding Exon = N; Last Coding Exon = N; UTR = N; Out-of-Frame = Y; Creates a PTC when Skipped = N; Codes for the Only Functional Domain = N; Codes for the Only Repeat Domain = N; Contains a LP/P In-Frame Deletion = N; ≥ 10% of CDS and Codes for Multiple Domains/Repeats = N	Indispensable
NM_015192	PLCB1	13	0	0	0	0	0	0	0	0	0	0	0	0	0	0	0	0	0.0326389	First Coding Exon = N; Last Coding Exon = N; UTR = N; Out-of-Frame = Y; Creates a PTC when Skipped = N; Codes for the Only Functional Domain = N; Codes for the Only Repeat Domain = N; Contains a LP/P In-Frame Deletion = N; ≥ 10% of CDS and Codes for Multiple Domains/Repeats = N	Indispensable
NM_015192	PLCB1	14	0	0	0	0	0	0	0	0	0	0	0	0	0	0	0	0	0.0326389	First Coding Exon = N; Last Coding Exon = N; UTR = N; Out-of-Frame = Y; Creates a PTC when Skipped = N; Codes for the Only Functional Domain = N; Codes for the Only Repeat Domain = N; Contains a LP/P In-Frame Deletion = N; ≥ 10% of CDS and Codes for Multiple Domains/Repeats = N	Indispensable
NM_015192	PLCB1	16	0	0	0	0	0	0	0	0	0	0	0	0	0	0	0	0	0.0326389	First Coding Exon = N; Last Coding Exon = N; UTR = N; Out-of-Frame = Y; Creates a PTC when Skipped = N; Codes for the Only Functional Domain = N; Codes for the Only Repeat Domain = N; Contains a LP/P In-Frame Deletion = N; ≥ 10% of CDS and Codes for Multiple Domains/Repeats = N	Indispensable
NM_015192	PLCB1	17	0	0	0	0	0	0	0	0	0	0	0	0	0	0	0	0	0.0326389	First Coding Exon = N; Last Coding Exon = N; UTR = N; Out-of-Frame = Y; Creates a PTC when Skipped = N; Codes for the Only Functional Domain = N; Codes for the Only Repeat Domain = N; Contains a LP/P In-Frame Deletion = N; ≥ 10% of CDS and Codes for Multiple Domains/Repeats = N	Indispensable
NM_015192	PLCB1	18	0	0	0	0	0	0	0	0	0	0	0	0	0	0	0	0	0.0326389	First Coding Exon = N; Last Coding Exon = N; UTR = N; Out-of-Frame = Y; Creates a PTC when Skipped = N; Codes for the Only Functional Domain = N; Codes for the Only Repeat Domain = N; Contains a LP/P In-Frame Deletion = N; ≥ 10% of CDS and Codes for Multiple Domains/Repeats = N	Indispensable
NM_015192	PLCB1	21	0	0	0	0	0	0	0	0	0	0	0	0	0	0	0	0	0.0326389	First Coding Exon = N; Last Coding Exon = N; UTR = N; Out-of-Frame = Y; Creates a PTC when Skipped = N; Codes for the Only Functional Domain = N; Codes for the Only Repeat Domain = N; Contains a LP/P In-Frame Deletion = N; ≥ 10% of CDS and Codes for Multiple Domains/Repeats = N	Indispensable
NM_015192	PLCB1	19	0	0	0	0	0	0	0	0	0	0	0	0	0	0	0	0	0.0326389	First Coding Exon = N; Last Coding Exon = N; UTR = N; Out-of-Frame = Y; Creates a PTC when Skipped = N; Codes for the Only Functional Domain = N; Codes for the Only Repeat Domain = N; Contains a LP/P In-Frame Deletion = N; ≥ 10% of CDS and Codes for Multiple Domains/Repeats = N	Indispensable
NM_015192	PLCB1	1	0	0	0	0	0	0	0	0	0	0	0	0	0	0	0	0	0.0326389	First Coding Exon = Y; Last Coding Exon = N; UTR = N; Out-of-Frame = N; Creates a PTC when Skipped = N; Codes for the Only Functional Domain = N; Codes for the Only Repeat Domain = N; Contains a LP/P In-Frame Deletion = N; ≥ 10% of CDS and Codes for Multiple Domains/Repeats = N	Indispensable
NM_015192	PLCB1	5	0	0	0	0	0	0	0	0	0	0	0	0	0	0	0	0	0.0326389	First Coding Exon = N; Last Coding Exon = N; UTR = N; Out-of-Frame = Y; Creates a PTC when Skipped = N; Codes for the Only Functional Domain = N; Codes for the Only Repeat Domain = N; Contains a LP/P In-Frame Deletion = N; ≥ 10% of CDS and Codes for Multiple Domains/Repeats = N	Indispensable
NM_015192	PLCB1	7	0	0	0	0	0	0	0	0	0	0	0	0	0	0	0	0	0.0326389	First Coding Exon = N; Last Coding Exon = N; UTR = N; Out-of-Frame = Y; Creates a PTC when Skipped = N; Codes for the Only Functional Domain = N; Codes for the Only Repeat Domain = N; Contains a LP/P In-Frame Deletion = N; ≥ 10% of CDS and Codes for Multiple Domains/Repeats = N	Indispensable
NM_015192	PLCB1	8	0	0	0	0	0	0	0	0	0	0	0	0	0	0	0	0	0.0326389	First Coding Exon = N; Last Coding Exon = N; UTR = N; Out-of-Frame = Y; Creates a PTC when Skipped = N; Codes for the Only Functional Domain = N; Codes for the Only Repeat Domain = N; Contains a LP/P In-Frame Deletion = N; ≥ 10% of CDS and Codes for Multiple Domains/Repeats = N	Indispensable
NM_015192	PLCB1	9	0	0	0	0	0	0	0	0	0	0	0	0	0	0	0	0	0.0326389	First Coding Exon = N; Last Coding Exon = N; UTR = N; Out-of-Frame = Y; Creates a PTC when Skipped = N; Codes for the Only Functional Domain = N; Codes for the Only Repeat Domain = N; Contains a LP/P In-Frame Deletion = N; ≥ 10% of CDS and Codes for Multiple Domains/Repeats = N	Indispensable
NM_015192	PLCB1	15	0	0	0	0	0	0	0	0	0	0	0	0	0	0	0	0	0.0326389	First Coding Exon = N; Last Coding Exon = N; UTR = N; Out-of-Frame = Y; Creates a PTC when Skipped = N; Codes for the Only Functional Domain = N; Codes for the Only Repeat Domain = N; Contains a LP/P In-Frame Deletion = N; ≥ 10% of CDS and Codes for Multiple Domains/Repeats = N	Indispensable
NM_015192	PLCB1	23	0	0	0	0	0	0	0	0	0	0	0	0	0	0	0	0	0.0326389	First Coding Exon = N; Last Coding Exon = N; UTR = N; Out-of-Frame = Y; Creates a PTC when Skipped = N; Codes for the Only Functional Domain = N; Codes for the Only Repeat Domain = N; Contains a LP/P In-Frame Deletion = N; ≥ 10% of CDS and Codes for Multiple Domains/Repeats = N	Indispensable
NM_015192	PLCB1	24	0	0	0	0	0	0	0	0	0	0	0	0	0	0	0	0	0.0326389	First Coding Exon = N; Last Coding Exon = N; UTR = N; Out-of-Frame = Y; Creates a PTC when Skipped = N; Codes for the Only Functional Domain = N; Codes for the Only Repeat Domain = N; Contains a LP/P In-Frame Deletion = N; ≥ 10% of CDS and Codes for Multiple Domains/Repeats = N	Indispensable
NM_015192	PLCB1	26	0	0	0	0	0	0	0	0	0	0	0	0	0	0	0	0	0.0326389	First Coding Exon = N; Last Coding Exon = N; UTR = N; Out-of-Frame = Y; Creates a PTC when Skipped = N; Codes for the Only Functional Domain = N; Codes for the Only Repeat Domain = N; Contains a LP/P In-Frame Deletion = N; ≥ 10% of CDS and Codes for Multiple Domains/Repeats = N	Indispensable
NM_015192	PLCB1	27	0	0	0	0	0	0	0	0	0	0	0	0	0	0	0	0	0.0326389	First Coding Exon = N; Last Coding Exon = N; UTR = N; Out-of-Frame = Y; Creates a PTC when Skipped = N; Codes for the Only Functional Domain = N; Codes for the Only Repeat Domain = N; Contains a LP/P In-Frame Deletion = N; ≥ 10% of CDS and Codes for Multiple Domains/Repeats = N	Indispensable
NM_015192	PLCB1	28	0	0	0	0	0	0	0	0	0	0	0	0	0	0	0	0	0.0326389	First Coding Exon = N; Last Coding Exon = N; UTR = N; Out-of-Frame = Y; Creates a PTC when Skipped = N; Codes for the Only Functional Domain = N; Codes for the Only Repeat Domain = N; Contains a LP/P In-Frame Deletion = N; ≥ 10% of CDS and Codes for Multiple Domains/Repeats = N	Indispensable
NM_015192	PLCB1	30	0	0	0	0	0	0	0	0	0	0	0	0	0	0	0	0	0.0326389	First Coding Exon = N; Last Coding Exon = N; UTR = N; Out-of-Frame = Y; Creates a PTC when Skipped = N; Codes for the Only Functional Domain = N; Codes for the Only Repeat Domain = N; Contains a LP/P In-Frame Deletion = N; ≥ 10% of CDS and Codes for Multiple Domains/Repeats = N	Indispensable
NM_015192	PLCB1	32	0	0	0	0	0	0	0	0	0	0	0	0	0	0	0	0	0.0326389	First Coding Exon = N; Last Coding Exon = Y; UTR = N; Out-of-Frame = N; Creates a PTC when Skipped = N; Codes for the Only Functional Domain = N; Codes for the Only Repeat Domain = N; Contains a LP/P In-Frame Deletion = N; ≥ 10% of CDS and Codes for Multiple Domains/Repeats = N	Indispensable
NM_004573	PLCB2	11	0.14	0.06	0.04	0	0	0.17	0.03	0.225	0.415	0	0	1.43	0.53	2.18	0	0.43	0.0862964	First Coding Exon = N; Last Coding Exon = N; UTR = N; Out-of-Frame = Y; Creates a PTC when Skipped = N; Codes for the Only Functional Domain = N; Codes for the Only Repeat Domain = N; Contains a LP/P In-Frame Deletion = N; ≥ 10% of CDS and Codes for Multiple Domains/Repeats = N	Indispensable
NM_004573	PLCB2	12	0.14	0.06	0.04	0	0	0.17	0.03	0.225	0.415	0	0	1.43	0.53	2.18	0	0.43	0.0862964	First Coding Exon = N; Last Coding Exon = N; UTR = N; Out-of-Frame = Y; Creates a PTC when Skipped = N; Codes for the Only Functional Domain = N; Codes for the Only Repeat Domain = N; Contains a LP/P In-Frame Deletion = N; ≥ 10% of CDS and Codes for Multiple Domains/Repeats = N	Indispensable
NM_004573	PLCB2	13	0.14	0.06	0.04	0	0	0.17	0.03	0.225	0.415	0	0	1.43	0.53	2.18	0	0.43	0.0862964	First Coding Exon = N; Last Coding Exon = N; UTR = N; Out-of-Frame = Y; Creates a PTC when Skipped = N; Codes for the Only Functional Domain = N; Codes for the Only Repeat Domain = N; Contains a LP/P In-Frame Deletion = N; ≥ 10% of CDS and Codes for Multiple Domains/Repeats = N	Indispensable
NM_004573	PLCB2	14	0.14	0.06	0.04	0	0	0.17	0.03	0.225	0.415	0	0	1.43	0.53	2.18	0	0.43	0.0862964	First Coding Exon = N; Last Coding Exon = N; UTR = N; Out-of-Frame = Y; Creates a PTC when Skipped = N; Codes for the Only Functional Domain = N; Codes for the Only Repeat Domain = N; Contains a LP/P In-Frame Deletion = N; ≥ 10% of CDS and Codes for Multiple Domains/Repeats = N	Indispensable
NM_004573	PLCB2	16	0.14	0.06	0.04	0	0	0.17	0.03	0.225	0.415	0	0	1.43	0.53	2.18	0	0.43	0.0862964	First Coding Exon = N; Last Coding Exon = N; UTR = N; Out-of-Frame = Y; Creates a PTC when Skipped = N; Codes for the Only Functional Domain = N; Codes for the Only Repeat Domain = N; Contains a LP/P In-Frame Deletion = N; ≥ 10% of CDS and Codes for Multiple Domains/Repeats = N	Indispensable
NM_004573	PLCB2	17	0.14	0.06	0.04	0	0	0.17	0.03	0.225	0.415	0	0	1.43	0.53	2.18	0	0.43	0.0862964	First Coding Exon = N; Last Coding Exon = N; UTR = N; Out-of-Frame = Y; Creates a PTC when Skipped = N; Codes for the Only Functional Domain = N; Codes for the Only Repeat Domain = N; Contains a LP/P In-Frame Deletion = N; ≥ 10% of CDS and Codes for Multiple Domains/Repeats = N	Indispensable
NM_004573	PLCB2	18	0.14	0.06	0.04	0	0	0.17	0.03	0.225	0.415	0	0	1.43	0.53	2.18	0	0.43	0.0862964	First Coding Exon = N; Last Coding Exon = N; UTR = N; Out-of-Frame = Y; Creates a PTC when Skipped = N; Codes for the Only Functional Domain = N; Codes for the Only Repeat Domain = N; Contains a LP/P In-Frame Deletion = N; ≥ 10% of CDS and Codes for Multiple Domains/Repeats = N	Indispensable
NM_004573	PLCB2	21	0.14	0.06	0.04	0	0	0.17	0.03	0.225	0.415	0	0	1.43	0.53	2.18	0	0.43	0.0862964	First Coding Exon = N; Last Coding Exon = N; UTR = N; Out-of-Frame = Y; Creates a PTC when Skipped = N; Codes for the Only Functional Domain = N; Codes for the Only Repeat Domain = N; Contains a LP/P In-Frame Deletion = N; ≥ 10% of CDS and Codes for Multiple Domains/Repeats = N	Indispensable
NM_004573	PLCB2	19	0.14	0.06	0.04	0	0	0.17	0.03	0.225	0.415	0	0	1.43	0.53	2.18	0	0.43	0.0862964	First Coding Exon = N; Last Coding Exon = N; UTR = N; Out-of-Frame = Y; Creates a PTC when Skipped = N; Codes for the Only Functional Domain = N; Codes for the Only Repeat Domain = N; Contains a LP/P In-Frame Deletion = N; ≥ 10% of CDS and Codes for Multiple Domains/Repeats = N	Indispensable
NM_004573	PLCB2	1	0.14	0.06	0.04	0	0	0.17	0.03	0.225	0.415	0	0	1.43	0.53	2.18	0	0.43	0.0862964	First Coding Exon = Y; Last Coding Exon = N; UTR = N; Out-of-Frame = N; Creates a PTC when Skipped = N; Codes for the Only Functional Domain = N; Codes for the Only Repeat Domain = N; Contains a LP/P In-Frame Deletion = N; ≥ 10% of CDS and Codes for Multiple Domains/Repeats = N	Indispensable
NM_004573	PLCB2	5	0.14	0.06	0.04	0	0	0.17	0.03	0.225	0.415	0	0	1.43	0.53	2.18	0	0.43	0.0862964	First Coding Exon = N; Last Coding Exon = N; UTR = N; Out-of-Frame = Y; Creates a PTC when Skipped = N; Codes for the Only Functional Domain = N; Codes for the Only Repeat Domain = N; Contains a LP/P In-Frame Deletion = N; ≥ 10% of CDS and Codes for Multiple Domains/Repeats = N	Indispensable
NM_004573	PLCB2	7	0.14	0.06	0.04	0	0	0.17	0.03	0.225	0.415	0	0	1.43	0.53	2.18	0	0.43	0.0862964	First Coding Exon = N; Last Coding Exon = N; UTR = N; Out-of-Frame = Y; Creates a PTC when Skipped = N; Codes for the Only Functional Domain = N; Codes for the Only Repeat Domain = N; Contains a LP/P In-Frame Deletion = N; ≥ 10% of CDS and Codes for Multiple Domains/Repeats = N	Indispensable
NM_004573	PLCB2	8	0.14	0.06	0.04	0	0	0.17	0.03	0.225	0.415	0	0	1.43	0.53	2.18	0	0.43	0.0862964	First Coding Exon = N; Last Coding Exon = N; UTR = N; Out-of-Frame = Y; Creates a PTC when Skipped = N; Codes for the Only Functional Domain = N; Codes for the Only Repeat Domain = N; Contains a LP/P In-Frame Deletion = N; ≥ 10% of CDS and Codes for Multiple Domains/Repeats = N	Indispensable
NM_004573	PLCB2	9	0.14	0.06	0.04	0	0	0.17	0.03	0.225	0.415	0	0	1.43	0.53	2.18	0	0.43	0.0862964	First Coding Exon = N; Last Coding Exon = N; UTR = N; Out-of-Frame = Y; Creates a PTC when Skipped = N; Codes for the Only Functional Domain = N; Codes for the Only Repeat Domain = N; Contains a LP/P In-Frame Deletion = N; ≥ 10% of CDS and Codes for Multiple Domains/Repeats = N	Indispensable
NM_004573	PLCB2	15	0.14	0.06	0.04	0	0	0.17	0.03	0.225	0.415	0	0	1.43	0.53	2.18	0	0.43	0.0862964	First Coding Exon = N; Last Coding Exon = N; UTR = N; Out-of-Frame = Y; Creates a PTC when Skipped = N; Codes for the Only Functional Domain = N; Codes for the Only Repeat Domain = N; Contains a LP/P In-Frame Deletion = N; ≥ 10% of CDS and Codes for Multiple Domains/Repeats = N	Indispensable
NM_004573	PLCB2	23	0.14	0.06	0.04	0	0	0.17	0.03	0.225	0.415	0	0	1.43	0.53	2.18	0	0.43	0.0862964	First Coding Exon = N; Last Coding Exon = N; UTR = N; Out-of-Frame = Y; Creates a PTC when Skipped = N; Codes for the Only Functional Domain = N; Codes for the Only Repeat Domain = N; Contains a LP/P In-Frame Deletion = N; ≥ 10% of CDS and Codes for Multiple Domains/Repeats = N	Indispensable
NM_004573	PLCB2	24	0.14	0.06	0.04	0	0	0.17	0.03	0.225	0.415	0	0	1.43	0.53	2.18	0	0.43	0.0862964	First Coding Exon = N; Last Coding Exon = N; UTR = N; Out-of-Frame = Y; Creates a PTC when Skipped = N; Codes for the Only Functional Domain = N; Codes for the Only Repeat Domain = N; Contains a LP/P In-Frame Deletion = N; ≥ 10% of CDS and Codes for Multiple Domains/Repeats = N	Indispensable
NM_004573	PLCB2	26	0.14	0.06	0.04	0	0	0.17	0.03	0.225	0.415	0	0	1.43	0.53	2.18	0	0.43	0.0862964	First Coding Exon = N; Last Coding Exon = N; UTR = N; Out-of-Frame = Y; Creates a PTC when Skipped = N; Codes for the Only Functional Domain = N; Codes for the Only Repeat Domain = N; Contains a LP/P In-Frame Deletion = N; ≥ 10% of CDS and Codes for Multiple Domains/Repeats = N	Indispensable
NM_004573	PLCB2	27	0.14	0.06	0.04	0	0	0.17	0.03	0.225	0.415	0	0	1.43	0.53	2.18	0	0.43	0.0862964	First Coding Exon = N; Last Coding Exon = N; UTR = N; Out-of-Frame = Y; Creates a PTC when Skipped = N; Codes for the Only Functional Domain = N; Codes for the Only Repeat Domain = N; Contains a LP/P In-Frame Deletion = N; ≥ 10% of CDS and Codes for Multiple Domains/Repeats = N	Indispensable
NM_004573	PLCB2	28	0.14	0.06	0.04	0	0	0.17	0.03	0.225	0.415	0	0	1.43	0.53	2.18	0	0.43	0.0862964	First Coding Exon = N; Last Coding Exon = N; UTR = N; Out-of-Frame = Y; Creates a PTC when Skipped = N; Codes for the Only Functional Domain = N; Codes for the Only Repeat Domain = N; Contains a LP/P In-Frame Deletion = N; ≥ 10% of CDS and Codes for Multiple Domains/Repeats = N	Indispensable
NM_004573	PLCB2	30	0.14	0.06	0.04	0	0	0.17	0.03	0.225	0.415	0	0	1.43	0.53	2.18	0	0.43	0.0862964	First Coding Exon = N; Last Coding Exon = N; UTR = N; Out-of-Frame = Y; Creates a PTC when Skipped = N; Codes for the Only Functional Domain = N; Codes for the Only Repeat Domain = N; Contains a LP/P In-Frame Deletion = N; ≥ 10% of CDS and Codes for Multiple Domains/Repeats = N	Indispensable
NM_004573	PLCB2	32	0.14	0.06	0.04	0	0	0.17	0.03	0.225	0.415	0	0	1.43	0.53	2.18	0	0.43	0.0862964	First Coding Exon = N; Last Coding Exon = Y; UTR = N; Out-of-Frame = Y; Creates a PTC when Skipped = N; Codes for the Only Functional Domain = N; Codes for the Only Repeat Domain = N; Contains a LP/P In-Frame Deletion = N; ≥ 10% of CDS and Codes for Multiple Domains/Repeats = N	Indispensable
NM_000932	PLCB3	11	1.315	1.73	1.57	4.8	6.48	2.3	1.77	1.05	1.37	1.465	0.96	1.35	1.45	2.525	10.83	0.87	1.17907	First Coding Exon = N; Last Coding Exon = N; UTR = N; Out-of-Frame = Y; Creates a PTC when Skipped = N; Codes for the Only Functional Domain = N; Codes for the Only Repeat Domain = N; Contains a LP/P In-Frame Deletion = N; ≥ 10% of CDS and Codes for Multiple Domains/Repeats = N	Indispensable
NM_000932	PLCB3	12	1.315	1.73	1.57	4.8	6.48	2.3	1.77	1.05	1.37	1.465	0.96	1.35	1.45	2.525	10.83	0.87	1.17907	First Coding Exon = N; Last Coding Exon = N; UTR = N; Out-of-Frame = Y; Creates a PTC when Skipped = N; Codes for the Only Functional Domain = N; Codes for the Only Repeat Domain = N; Contains a LP/P In-Frame Deletion = N; ≥ 10% of CDS and Codes for Multiple Domains/Repeats = N	Indispensable
NM_000932	PLCB3	13	1.315	1.73	1.57	4.8	6.48	2.3	1.77	1.05	1.37	1.465	0.96	1.35	1.45	2.525	10.83	0.87	1.17907	First Coding Exon = N; Last Coding Exon = N; UTR = N; Out-of-Frame = Y; Creates a PTC when Skipped = N; Codes for the Only Functional Domain = N; Codes for the Only Repeat Domain = N; Contains a LP/P In-Frame Deletion = N; ≥ 10% of CDS and Codes for Multiple Domains/Repeats = N	Indispensable
NM_000932	PLCB3	15	1.315	1.73	1.57	4.8	6.48	2.3	1.77	1.05	1.37	1.465	0.96	1.35	1.45	2.525	10.83	0.87	1.17907	First Coding Exon = N; Last Coding Exon = N; UTR = N; Out-of-Frame = Y; Creates a PTC when Skipped = N; Codes for the Only Functional Domain = N; Codes for the Only Repeat Domain = N; Contains a LP/P In-Frame Deletion = N; ≥ 10% of CDS and Codes for Multiple Domains/Repeats = N	Indispensable
NM_000932	PLCB3	16	1.315	1.73	1.57	4.8	6.48	2.3	1.77	1.05	1.37	1.465	0.96	1.35	1.45	2.525	10.83	0.87	1.17907	First Coding Exon = N; Last Coding Exon = N; UTR = N; Out-of-Frame = Y; Creates a PTC when Skipped = N; Codes for the Only Functional Domain = N; Codes for the Only Repeat Domain = N; Contains a LP/P In-Frame Deletion = N; ≥ 10% of CDS and Codes for Multiple Domains/Repeats = N	Indispensable
NM_000932	PLCB3	17	1.315	1.73	1.57	4.8	6.48	2.3	1.77	1.05	1.37	1.465	0.96	1.35	1.45	2.525	10.83	0.87	1.17907	First Coding Exon = N; Last Coding Exon = N; UTR = N; Out-of-Frame = Y; Creates a PTC when Skipped = N; Codes for the Only Functional Domain = N; Codes for the Only Repeat Domain = N; Contains a LP/P In-Frame Deletion = N; ≥ 10% of CDS and Codes for Multiple Domains/Repeats = N	Indispensable
NM_000932	PLCB3	20	1.315	1.73	1.57	4.8	6.48	2.3	1.77	1.05	1.37	1.465	0.96	1.35	1.45	2.525	10.83	0.87	1.17907	First Coding Exon = N; Last Coding Exon = N; UTR = N; Out-of-Frame = Y; Creates a PTC when Skipped = N; Codes for the Only Functional Domain = N; Codes for the Only Repeat Domain = N; Contains a LP/P In-Frame Deletion = N; ≥ 10% of CDS and Codes for Multiple Domains/Repeats = N	Indispensable
NM_000932	PLCB3	18	1.315	1.73	1.57	4.8	6.48	2.3	1.77	1.05	1.37	1.465	0.96	1.35	1.45	2.525	10.83	0.87	1.17907	First Coding Exon = N; Last Coding Exon = N; UTR = N; Out-of-Frame = Y; Creates a PTC when Skipped = N; Codes for the Only Functional Domain = N; Codes for the Only Repeat Domain = N; Contains a LP/P In-Frame Deletion = N; ≥ 10% of CDS and Codes for Multiple Domains/Repeats = N	Indispensable
NM_000932	PLCB3	1	1.315	1.73	1.57	4.8	6.48	2.3	1.77	1.05	1.37	1.465	0.96	1.35	1.45	2.525	10.83	0.87	1.17907	First Coding Exon = Y; Last Coding Exon = N; UTR = N; Out-of-Frame = N; Creates a PTC when Skipped = N; Codes for the Only Functional Domain = N; Codes for the Only Repeat Domain = N; Contains a LP/P In-Frame Deletion = N; ≥ 10% of CDS and Codes for Multiple Domains/Repeats = N	Indispensable
NM_000932	PLCB3	5	1.315	1.73	1.57	4.8	6.48	2.3	1.77	1.05	1.37	1.465	0.96	1.35	1.45	2.525	10.83	0.87	1.17907	First Coding Exon = N; Last Coding Exon = N; UTR = N; Out-of-Frame = Y; Creates a PTC when Skipped = N; Codes for the Only Functional Domain = N; Codes for the Only Repeat Domain = N; Contains a LP/P In-Frame Deletion = N; ≥ 10% of CDS and Codes for Multiple Domains/Repeats = N	Indispensable
NM_000932	PLCB3	7	1.315	1.73	1.57	4.8	6.48	2.3	1.77	1.05	1.37	1.465	0.96	1.35	1.45	2.525	10.83	0.87	1.17907	First Coding Exon = N; Last Coding Exon = N; UTR = N; Out-of-Frame = Y; Creates a PTC when Skipped = N; Codes for the Only Functional Domain = N; Codes for the Only Repeat Domain = N; Contains a LP/P In-Frame Deletion = N; ≥ 10% of CDS and Codes for Multiple Domains/Repeats = N	Indispensable
NM_000932	PLCB3	8	1.315	1.73	1.57	4.8	6.48	2.3	1.77	1.05	1.37	1.465	0.96	1.35	1.45	2.525	10.83	0.87	1.17907	First Coding Exon = N; Last Coding Exon = N; UTR = N; Out-of-Frame = Y; Creates a PTC when Skipped = N; Codes for the Only Functional Domain = N; Codes for the Only Repeat Domain = N; Contains a LP/P In-Frame Deletion = N; ≥ 10% of CDS and Codes for Multiple Domains/Repeats = N	Indispensable
NM_000932	PLCB3	9	1.315	1.73	1.57	4.8	6.48	2.3	1.77	1.05	1.37	1.465	0.96	1.35	1.45	2.525	10.83	0.87	1.17907	First Coding Exon = N; Last Coding Exon = N; UTR = N; Out-of-Frame = Y; Creates a PTC when Skipped = N; Codes for the Only Functional Domain = N; Codes for the Only Repeat Domain = N; Contains a LP/P In-Frame Deletion = N; ≥ 10% of CDS and Codes for Multiple Domains/Repeats = N	Indispensable
NM_000932	PLCB3	14	1.315	1.73	1.57	4.8	6.48	2.3	1.77	1.05	1.37	1.465	0.96	1.35	1.45	2.525	10.83	0.87	1.17907	First Coding Exon = N; Last Coding Exon = N; UTR = N; Out-of-Frame = Y; Creates a PTC when Skipped = N; Codes for the Only Functional Domain = N; Codes for the Only Repeat Domain = N; Contains a LP/P In-Frame Deletion = N; ≥ 10% of CDS and Codes for Multiple Domains/Repeats = N	Indispensable
NM_000932	PLCB3	22	1.315	1.73	1.57	4.8	6.48	2.3	1.77	1.05	1.37	1.465	0.96	1.35	1.45	2.525	10.83	0.87	1.17907	First Coding Exon = N; Last Coding Exon = N; UTR = N; Out-of-Frame = Y; Creates a PTC when Skipped = N; Codes for the Only Functional Domain = N; Codes for the Only Repeat Domain = N; Contains a LP/P In-Frame Deletion = N; ≥ 10% of CDS and Codes for Multiple Domains/Repeats = N	Indispensable
NM_000932	PLCB3	23	1.315	1.73	1.57	4.8	6.48	2.3	1.77	1.05	1.37	1.465	0.96	1.35	1.45	2.525	10.83	0.87	1.17907	First Coding Exon = N; Last Coding Exon = N; UTR = N; Out-of-Frame = Y; Creates a PTC when Skipped = N; Codes for the Only Functional Domain = N; Codes for the Only Repeat Domain = N; Contains a LP/P In-Frame Deletion = N; ≥ 10% of CDS and Codes for Multiple Domains/Repeats = N	Indispensable
NM_000932	PLCB3	25	1.315	1.73	1.57	4.8	6.48	2.3	1.77	1.05	1.37	1.465	0.96	1.35	1.45	2.525	10.83	0.87	1.17907	First Coding Exon = N; Last Coding Exon = N; UTR = N; Out-of-Frame = Y; Creates a PTC when Skipped = N; Codes for the Only Functional Domain = N; Codes for the Only Repeat Domain = N; Contains a LP/P In-Frame Deletion = N; ≥ 10% of CDS and Codes for Multiple Domains/Repeats = N	Indispensable
NM_000932	PLCB3	26	1.315	1.73	1.57	4.8	6.48	2.3	1.77	1.05	1.37	1.465	0.96	1.35	1.45	2.525	10.83	0.87	1.17907	First Coding Exon = N; Last Coding Exon = N; UTR = N; Out-of-Frame = Y; Creates a PTC when Skipped = N; Codes for the Only Functional Domain = N; Codes for the Only Repeat Domain = N; Contains a LP/P In-Frame Deletion = N; ≥ 10% of CDS and Codes for Multiple Domains/Repeats = N	Indispensable
NM_000932	PLCB3	27	1.315	1.73	1.57	4.8	6.48	2.3	1.77	1.05	1.37	1.465	0.96	1.35	1.45	2.525	10.83	0.87	1.17907	First Coding Exon = N; Last Coding Exon = N; UTR = N; Out-of-Frame = Y; Creates a PTC when Skipped = N; Codes for the Only Functional Domain = N; Codes for the Only Repeat Domain = N; Contains a LP/P In-Frame Deletion = N; ≥ 10% of CDS and Codes for Multiple Domains/Repeats = N	Indispensable
NM_000932	PLCB3	29	1.315	1.73	1.57	4.8	6.48	2.3	1.77	1.05	1.37	1.465	0.96	1.35	1.45	2.525	10.83	0.87	1.17907	First Coding Exon = N; Last Coding Exon = N; UTR = N; Out-of-Frame = Y; Creates a PTC when Skipped = N; Codes for the Only Functional Domain = N; Codes for the Only Repeat Domain = N; Contains a LP/P In-Frame Deletion = N; ≥ 10% of CDS and Codes for Multiple Domains/Repeats = N	Indispensable
NM_000932	PLCB3	31	1.315	1.73	1.57	4.8	6.48	2.3	1.77	1.05	1.37	1.465	0.96	1.35	1.45	2.525	10.83	0.87	1.17907	First Coding Exon = N; Last Coding Exon = Y; UTR = N; Out-of-Frame = Y; Creates a PTC when Skipped = N; Codes for the Only Functional Domain = N; Codes for the Only Repeat Domain = N; Contains a LP/P In-Frame Deletion = N; ≥ 10% of CDS and Codes for Multiple Domains/Repeats = N	Indispensable
NM_001377142	PLCB4	14	0	0	0	0	0	0	0	0	0	0	0	0	0	0	0.81	0	0.000130524	First Coding Exon = N; Last Coding Exon = N; UTR = N; Out-of-Frame = Y; Creates a PTC when Skipped = N; Codes for the Only Functional Domain = N; Codes for the Only Repeat Domain = N; Contains a LP/P In-Frame Deletion = N; ≥ 10% of CDS and Codes for Multiple Domains/Repeats = N	Indispensable
NM_001377142	PLCB4	15	0	0	0	0	0	0	0	0	0	0	0	0	0	0	0.81	0	0.000130524	First Coding Exon = N; Last Coding Exon = N; UTR = N; Out-of-Frame = Y; Creates a PTC when Skipped = N; Codes for the Only Functional Domain = N; Codes for the Only Repeat Domain = N; Contains a LP/P In-Frame Deletion = N; ≥ 10% of CDS and Codes for Multiple Domains/Repeats = N	Indispensable
NM_001377142	PLCB4	16	0	0	0	0	0	0	0	0	0	0	0	0	0	0	0.81	0	0.000130524	First Coding Exon = N; Last Coding Exon = N; UTR = N; Out-of-Frame = Y; Creates a PTC when Skipped = N; Codes for the Only Functional Domain = N; Codes for the Only Repeat Domain = N; Contains a LP/P In-Frame Deletion = N; ≥ 10% of CDS and Codes for Multiple Domains/Repeats = N	Indispensable
NM_001377142	PLCB4	17	0	0	0	0	0	0	0	0	0	0	0	0	0	0	0.81	0	0.000130524	First Coding Exon = N; Last Coding Exon = N; UTR = N; Out-of-Frame = Y; Creates a PTC when Skipped = N; Codes for the Only Functional Domain = N; Codes for the Only Repeat Domain = N; Contains a LP/P In-Frame Deletion = N; ≥ 10% of CDS and Codes for Multiple Domains/Repeats = N	Indispensable
NM_001377142	PLCB4	18	0	0	0	0	0	0	0	0	0	0	0	0	0	0	0.81	0	0.000130524	First Coding Exon = N; Last Coding Exon = N; UTR = N; Out-of-Frame = Y; Creates a PTC when Skipped = N; Codes for the Only Functional Domain = N; Codes for the Only Repeat Domain = N; Contains a LP/P In-Frame Deletion = N; ≥ 10% of CDS and Codes for Multiple Domains/Repeats = N	Indispensable
NM_001377142	PLCB4	22	0	0	0	0	0	0	0	0	0	0	0	0	0	0	0.81	0	0.000130524	First Coding Exon = N; Last Coding Exon = N; UTR = N; Out-of-Frame = Y; Creates a PTC when Skipped = N; Codes for the Only Functional Domain = N; Codes for the Only Repeat Domain = N; Contains a LP/P In-Frame Deletion = N; ≥ 10% of CDS and Codes for Multiple Domains/Repeats = N	Indispensable
NM_001377142	PLCB4	23	0	0	0	0	0	0	0	0	0	0	0	0	0	0	0.81	0	0.000130524	First Coding Exon = N; Last Coding Exon = N; UTR = N; Out-of-Frame = Y; Creates a PTC when Skipped = N; Codes for the Only Functional Domain = N; Codes for the Only Repeat Domain = N; Contains a LP/P In-Frame Deletion = N; ≥ 10% of CDS and Codes for Multiple Domains/Repeats = N	Indispensable
NM_001377142	PLCB4	24	0	0	0	0	0	0	0	0	0	0	0	0	0	0	0.81	0	0.000130524	First Coding Exon = N; Last Coding Exon = N; UTR = N; Out-of-Frame = Y; Creates a PTC when Skipped = N; Codes for the Only Functional Domain = N; Codes for the Only Repeat Domain = N; Contains a LP/P In-Frame Deletion = N; ≥ 10% of CDS and Codes for Multiple Domains/Repeats = N	Indispensable
NM_001377142	PLCB4	26	0	0	0	0	0	0	0	0	0	0	0	0	0	0	0.81	0	0.000130524	First Coding Exon = N; Last Coding Exon = N; UTR = N; Out-of-Frame = Y; Creates a PTC when Skipped = N; Codes for the Only Functional Domain = N; Codes for the Only Repeat Domain = N; Contains a LP/P In-Frame Deletion = N; ≥ 10% of CDS and Codes for Multiple Domains/Repeats = N	Indispensable
NM_001377142	PLCB4	28	0	0	0	0	0	0	0	0	0	0	0	0	0	0	0.81	0	0.000130524	First Coding Exon = N; Last Coding Exon = N; UTR = N; Out-of-Frame = Y; Creates a PTC when Skipped = N; Codes for the Only Functional Domain = N; Codes for the Only Repeat Domain = N; Contains a LP/P In-Frame Deletion = N; ≥ 10% of CDS and Codes for Multiple Domains/Repeats = N	Indispensable
NM_001377142	PLCB4	25	0	0	0	0	0	0	0	0	0	0	0	0	0	0	0.81	0	0.000130524	First Coding Exon = N; Last Coding Exon = N; UTR = N; Out-of-Frame = Y; Creates a PTC when Skipped = N; Codes for the Only Functional Domain = N; Codes for the Only Repeat Domain = N; Contains a LP/P In-Frame Deletion = N; ≥ 10% of CDS and Codes for Multiple Domains/Repeats = N	Indispensable
NM_001377142	PLCB4	1	0	0	0	0	0	0	0	0	0	0	0	0	0	0	0.81	0	0.000130524	First Coding Exon = N; Last Coding Exon = N; UTR = Y; Out-of-Frame = N; Creates a PTC when Skipped = N; Codes for the Only Functional Domain = N; Codes for the Only Repeat Domain = N; Contains a LP/P In-Frame Deletion = N; ≥ 10% of CDS and Codes for Multiple Domains/Repeats = N	Indispensable
NM_001377142	PLCB4	2	0	0	0	0	0	0	0	0	0	0	0	0	0	0	0.81	0	0.000130524	First Coding Exon = N; Last Coding Exon = N; UTR = Y; Out-of-Frame = Y; Creates a PTC when Skipped = N; Codes for the Only Functional Domain = N; Codes for the Only Repeat Domain = N; Contains a LP/P In-Frame Deletion = N; ≥ 10% of CDS and Codes for Multiple Domains/Repeats = N	Indispensable
NM_001377142	PLCB4	3	0	0	0	0	0	0	0	0	0	0	0	0	0	0	0.81	0	0.000130524	First Coding Exon = N; Last Coding Exon = N; UTR = Y; Out-of-Frame = N; Creates a PTC when Skipped = N; Codes for the Only Functional Domain = N; Codes for the Only Repeat Domain = N; Contains a LP/P In-Frame Deletion = N; ≥ 10% of CDS and Codes for Multiple Domains/Repeats = N	Indispensable
NM_001377142	PLCB4	4	0	0	0	0	0	0	0	0	0	0	0	0	0	0	0.81	0	0.000130524	First Coding Exon = Y; Last Coding Exon = N; UTR = N; Out-of-Frame = N; Creates a PTC when Skipped = N; Codes for the Only Functional Domain = N; Codes for the Only Repeat Domain = N; Contains a LP/P In-Frame Deletion = N; ≥ 10% of CDS and Codes for Multiple Domains/Repeats = N	Indispensable
NM_001377142	PLCB4	8	0	0	0	0	0	0	0	0	0	0	0	0	0	0	0.81	0	0.000130524	First Coding Exon = N; Last Coding Exon = N; UTR = N; Out-of-Frame = Y; Creates a PTC when Skipped = N; Codes for the Only Functional Domain = N; Codes for the Only Repeat Domain = N; Contains a LP/P In-Frame Deletion = N; ≥ 10% of CDS and Codes for Multiple Domains/Repeats = N	Indispensable
NM_001377142	PLCB4	10	0	0	0	0	0	0	0	0	0	0	0	0	0	0	0.81	0	0.000130524	First Coding Exon = N; Last Coding Exon = N; UTR = N; Out-of-Frame = Y; Creates a PTC when Skipped = N; Codes for the Only Functional Domain = N; Codes for the Only Repeat Domain = N; Contains a LP/P In-Frame Deletion = N; ≥ 10% of CDS and Codes for Multiple Domains/Repeats = N	Indispensable
NM_001377142	PLCB4	11	0	0	0	0	0	0	0	0	0	0	0	0	0	0	0.81	0	0.000130524	First Coding Exon = N; Last Coding Exon = N; UTR = N; Out-of-Frame = Y; Creates a PTC when Skipped = N; Codes for the Only Functional Domain = N; Codes for the Only Repeat Domain = N; Contains a LP/P In-Frame Deletion = N; ≥ 10% of CDS and Codes for Multiple Domains/Repeats = N	Indispensable
NM_001377142	PLCB4	12	0	0	0	0	0	0	0	0	0	0	0	0	0	0	0.81	0	0.000130524	First Coding Exon = N; Last Coding Exon = N; UTR = N; Out-of-Frame = Y; Creates a PTC when Skipped = N; Codes for the Only Functional Domain = N; Codes for the Only Repeat Domain = N; Contains a LP/P In-Frame Deletion = N; ≥ 10% of CDS and Codes for Multiple Domains/Repeats = N	Indispensable
NM_001377142	PLCB4	13	0	0	0	0	0	0	0	0	0	0	0	0	0	0	0.81	0	0.000130524	First Coding Exon = N; Last Coding Exon = N; UTR = N; Out-of-Frame = Y; Creates a PTC when Skipped = N; Codes for the Only Functional Domain = N; Codes for the Only Repeat Domain = N; Contains a LP/P In-Frame Deletion = N; ≥ 10% of CDS and Codes for Multiple Domains/Repeats = N	Indispensable
NM_001377142	PLCB4	20	0	0	0	0	0	0	0	0	0	0	0	0	0	0	0.81	0	0.000130524	First Coding Exon = N; Last Coding Exon = N; UTR = N; Out-of-Frame = Y; Creates a PTC when Skipped = N; Codes for the Only Functional Domain = N; Codes for the Only Repeat Domain = N; Contains a LP/P In-Frame Deletion = N; ≥ 10% of CDS and Codes for Multiple Domains/Repeats = N	Indispensable
NM_001377142	PLCB4	29	0	0	0	0	0	0	0	0	0	0	0	0	0	0	0.81	0	0.000130524	First Coding Exon = N; Last Coding Exon = N; UTR = N; Out-of-Frame = Y; Creates a PTC when Skipped = N; Codes for the Only Functional Domain = N; Codes for the Only Repeat Domain = N; Contains a LP/P In-Frame Deletion = N; ≥ 10% of CDS and Codes for Multiple Domains/Repeats = N	Indispensable
NM_001377142	PLCB4	30	0	0	0	0	0	0	0	0	0	0	0	0	0	0	0.81	0	0.000130524	First Coding Exon = N; Last Coding Exon = N; UTR = N; Out-of-Frame = Y; Creates a PTC when Skipped = N; Codes for the Only Functional Domain = N; Codes for the Only Repeat Domain = N; Contains a LP/P In-Frame Deletion = N; ≥ 10% of CDS and Codes for Multiple Domains/Repeats = N	Indispensable
NM_001377142	PLCB4	31	0	0	0	0	0	0	0	0	0	0	0	0	0	0	0.81	0	0.000130524	First Coding Exon = N; Last Coding Exon = N; UTR = N; Out-of-Frame = Y; Creates a PTC when Skipped = N; Codes for the Only Functional Domain = N; Codes for the Only Repeat Domain = N; Contains a LP/P In-Frame Deletion = N; ≥ 10% of CDS and Codes for Multiple Domains/Repeats = N	Indispensable
NM_001377142	PLCB4	33	0	0	0	0	0	0	0	0	0	0	0	0	0	0	0.81	0	0.000130524	First Coding Exon = N; Last Coding Exon = N; UTR = N; Out-of-Frame = Y; Creates a PTC when Skipped = N; Codes for the Only Functional Domain = N; Codes for the Only Repeat Domain = N; Contains a LP/P In-Frame Deletion = N; ≥ 10% of CDS and Codes for Multiple Domains/Repeats = N	Indispensable
NM_001377142	PLCB4	34	0	0	0	0	0	0	0	0	0	0	0	0	0	0	0.81	0	0.000130524	First Coding Exon = N; Last Coding Exon = N; UTR = N; Out-of-Frame = Y; Creates a PTC when Skipped = N; Codes for the Only Functional Domain = N; Codes for the Only Repeat Domain = N; Contains a LP/P In-Frame Deletion = N; ≥ 10% of CDS and Codes for Multiple Domains/Repeats = N	Indispensable
NM_001377142	PLCB4	35	0	0	0	0	0	0	0	0	0	0	0	0	0	0	0.81	0	0.000130524	First Coding Exon = N; Last Coding Exon = N; UTR = N; Out-of-Frame = Y; Creates a PTC when Skipped = N; Codes for the Only Functional Domain = N; Codes for the Only Repeat Domain = N; Contains a LP/P In-Frame Deletion = N; ≥ 10% of CDS and Codes for Multiple Domains/Repeats = N	Indispensable
NM_001377142	PLCB4	37	0	0	0	0	0	0	0	0	0	0	0	0	0	0	0.81	0	0.000130524	First Coding Exon = N; Last Coding Exon = N; UTR = N; Out-of-Frame = Y; Creates a PTC when Skipped = N; Codes for the Only Functional Domain = N; Codes for the Only Repeat Domain = N; Contains a LP/P In-Frame Deletion = N; ≥ 10% of CDS and Codes for Multiple Domains/Repeats = N	Indispensable
NM_001377142	PLCB4	39	0	0	0	0	0	0	0	0	0	0	0	0	0	0	0.81	0	0.000130524	First Coding Exon = N; Last Coding Exon = N; UTR = N; Out-of-Frame = Y; Creates a PTC when Skipped = N; Codes for the Only Functional Domain = N; Codes for the Only Repeat Domain = N; Contains a LP/P In-Frame Deletion = N; ≥ 10% of CDS and Codes for Multiple Domains/Repeats = N	Indispensable
NM_001377142	PLCB4	40	0	0	0	0	0	0	0	0	0	0	0	0	0	0	0.81	0	0.000130524	First Coding Exon = N; Last Coding Exon = Y; UTR = N; Out-of-Frame = Y; Creates a PTC when Skipped = N; Codes for the Only Functional Domain = N; Codes for the Only Repeat Domain = N; Contains a LP/P In-Frame Deletion = N; ≥ 10% of CDS and Codes for Multiple Domains/Repeats = N	Indispensable
NM_006225	PLCD1	5	6.56	6.09	7.01	2.525	4.65	7.21	5.485	3.915	4.57	6.33	5.48	4.87	6.32	0.54	8.83	1.35	2.9376	First Coding Exon = N; Last Coding Exon = N; UTR = N; Out-of-Frame = Y; Creates a PTC when Skipped = N; Codes for the Only Functional Domain = N; Codes for the Only Repeat Domain = N; Contains a LP/P In-Frame Deletion = N; ≥ 10% of CDS and Codes for Multiple Domains/Repeats = N	Indispensable
NM_006225	PLCD1	3	6.56	6.09	7.01	2.525	4.65	7.21	5.485	3.915	4.57	6.33	5.48	4.87	6.32	0.54	8.83	1.35	2.9376	First Coding Exon = N; Last Coding Exon = N; UTR = N; Out-of-Frame = Y; Creates a PTC when Skipped = N; Codes for the Only Functional Domain = N; Codes for the Only Repeat Domain = N; Contains a LP/P In-Frame Deletion = N; ≥ 10% of CDS and Codes for Multiple Domains/Repeats = Y	Indispensable
NM_006225	PLCD1	4	6.56	6.09	7.01	2.525	4.65	7.21	5.485	3.915	4.57	6.33	5.48	4.87	6.32	0.54	8.83	1.35	2.9376	First Coding Exon = N; Last Coding Exon = N; UTR = N; Out-of-Frame = Y; Creates a PTC when Skipped = N; Codes for the Only Functional Domain = N; Codes for the Only Repeat Domain = N; Contains a LP/P In-Frame Deletion = N; ≥ 10% of CDS and Codes for Multiple Domains/Repeats = N	Indispensable
NM_006225	PLCD1	6	6.56	6.09	7.01	2.525	4.65	7.21	5.485	3.915	4.57	6.33	5.48	4.87	6.32	0.54	8.83	1.35	2.9376	First Coding Exon = N; Last Coding Exon = N; UTR = N; Out-of-Frame = Y; Creates a PTC when Skipped = N; Codes for the Only Functional Domain = N; Codes for the Only Repeat Domain = N; Contains a LP/P In-Frame Deletion = N; ≥ 10% of CDS and Codes for Multiple Domains/Repeats = N	Indispensable
NM_006225	PLCD1	7	6.56	6.09	7.01	2.525	4.65	7.21	5.485	3.915	4.57	6.33	5.48	4.87	6.32	0.54	8.83	1.35	2.9376	First Coding Exon = N; Last Coding Exon = N; UTR = N; Out-of-Frame = Y; Creates a PTC when Skipped = N; Codes for the Only Functional Domain = N; Codes for the Only Repeat Domain = N; Contains a LP/P In-Frame Deletion = N; ≥ 10% of CDS and Codes for Multiple Domains/Repeats = N	Indispensable
NM_006225	PLCD1	10	6.56	6.09	7.01	2.525	4.65	7.21	5.485	3.915	4.57	6.33	5.48	4.87	6.32	0.54	8.83	1.35	2.9376	First Coding Exon = N; Last Coding Exon = N; UTR = N; Out-of-Frame = Y; Creates a PTC when Skipped = N; Codes for the Only Functional Domain = N; Codes for the Only Repeat Domain = N; Contains a LP/P In-Frame Deletion = N; ≥ 10% of CDS and Codes for Multiple Domains/Repeats = N	Indispensable
NM_006225	PLCD1	13	6.56	6.09	7.01	2.525	4.65	7.21	5.485	3.915	4.57	6.33	5.48	4.87	6.32	0.54	8.83	1.35	2.9376	First Coding Exon = N; Last Coding Exon = N; UTR = N; Out-of-Frame = Y; Creates a PTC when Skipped = N; Codes for the Only Functional Domain = N; Codes for the Only Repeat Domain = N; Contains a LP/P In-Frame Deletion = N; ≥ 10% of CDS and Codes for Multiple Domains/Repeats = N	Indispensable
NM_006225	PLCD1	15	6.56	6.09	7.01	2.525	4.65	7.21	5.485	3.915	4.57	6.33	5.48	4.87	6.32	0.54	8.83	1.35	2.9376	First Coding Exon = N; Last Coding Exon = Y; UTR = N; Out-of-Frame = N; Creates a PTC when Skipped = N; Codes for the Only Functional Domain = N; Codes for the Only Repeat Domain = N; Contains a LP/P In-Frame Deletion = N; ≥ 10% of CDS and Codes for Multiple Domains/Repeats = N	Indispensable
NM_006225	PLCD1	12	6.56	6.09	7.01	2.525	4.65	7.21	5.485	3.915	4.57	6.33	5.48	4.87	6.32	0.54	8.83	1.35	2.9376	First Coding Exon = N; Last Coding Exon = N; UTR = N; Out-of-Frame = Y; Creates a PTC when Skipped = N; Codes for the Only Functional Domain = N; Codes for the Only Repeat Domain = N; Contains a LP/P In-Frame Deletion = N; ≥ 10% of CDS and Codes for Multiple Domains/Repeats = N	Indispensable
NM_006225	PLCD1	1	6.56	6.09	7.01	2.525	4.65	7.21	5.485	3.915	4.57	6.33	5.48	4.87	6.32	0.54	8.83	1.35	2.9376	First Coding Exon = Y; Last Coding Exon = N; UTR = N; Out-of-Frame = Y; Creates a PTC when Skipped = N; Codes for the Only Functional Domain = N; Codes for the Only Repeat Domain = N; Contains a LP/P In-Frame Deletion = N; ≥ 10% of CDS and Codes for Multiple Domains/Repeats = N	Indispensable
NM_016341	PLCE1	4	0.405	0.375	0.45	0.73	0.66	0.37	0.4	0.36	0.44	0.38	0.35	0.44	0.39	0.29	0.91	0.16	2.96257	First Coding Exon = N; Last Coding Exon = N; UTR = N; Out-of-Frame = Y; Creates a PTC when Skipped = N; Codes for the Only Functional Domain = N; Codes for the Only Repeat Domain = N; Contains a LP/P In-Frame Deletion = N; ≥ 10% of CDS and Codes for Multiple Domains/Repeats = N	Indispensable
NM_016341	PLCE1	5	0.405	0.375	0.45	0.73	0.66	0.37	0.4	0.36	0.44	0.38	0.35	0.44	0.39	0.29	0.91	0.16	2.96257	First Coding Exon = N; Last Coding Exon = N; UTR = N; Out-of-Frame = Y; Creates a PTC when Skipped = N; Codes for the Only Functional Domain = N; Codes for the Only Repeat Domain = N; Contains a LP/P In-Frame Deletion = N; ≥ 10% of CDS and Codes for Multiple Domains/Repeats = N	Indispensable
NM_016341	PLCE1	6	0.405	0.375	0.45	0.73	0.66	0.37	0.4	0.36	0.44	0.38	0.35	0.44	0.39	0.29	0.91	0.16	2.96257	First Coding Exon = N; Last Coding Exon = N; UTR = N; Out-of-Frame = Y; Creates a PTC when Skipped = N; Codes for the Only Functional Domain = N; Codes for the Only Repeat Domain = N; Contains a LP/P In-Frame Deletion = N; ≥ 10% of CDS and Codes for Multiple Domains/Repeats = N	Indispensable
NM_016341	PLCE1	7	0.405	0.375	0.45	0.73	0.66	0.37	0.4	0.36	0.44	0.38	0.35	0.44	0.39	0.29	0.91	0.16	2.96257	First Coding Exon = N; Last Coding Exon = N; UTR = N; Out-of-Frame = Y; Creates a PTC when Skipped = N; Codes for the Only Functional Domain = N; Codes for the Only Repeat Domain = N; Contains a LP/P In-Frame Deletion = N; ≥ 10% of CDS and Codes for Multiple Domains/Repeats = N	Indispensable
NM_016341	PLCE1	16	0.405	0.375	0.45	0.73	0.66	0.37	0.4	0.36	0.44	0.38	0.35	0.44	0.39	0.29	0.91	0.16	2.96257	First Coding Exon = N; Last Coding Exon = N; UTR = N; Out-of-Frame = Y; Creates a PTC when Skipped = N; Codes for the Only Functional Domain = N; Codes for the Only Repeat Domain = N; Contains a LP/P In-Frame Deletion = N; ≥ 10% of CDS and Codes for Multiple Domains/Repeats = N	Indispensable
NM_016341	PLCE1	26	0.405	0.375	0.45	0.73	0.66	0.37	0.4	0.36	0.44	0.38	0.35	0.44	0.39	0.29	0.91	0.16	2.96257	First Coding Exon = N; Last Coding Exon = N; UTR = N; Out-of-Frame = Y; Creates a PTC when Skipped = N; Codes for the Only Functional Domain = N; Codes for the Only Repeat Domain = N; Contains a LP/P In-Frame Deletion = N; ≥ 10% of CDS and Codes for Multiple Domains/Repeats = N	Indispensable
NM_016341	PLCE1	27	0.405	0.375	0.45	0.73	0.66	0.37	0.4	0.36	0.44	0.38	0.35	0.44	0.39	0.29	0.91	0.16	2.96257	First Coding Exon = N; Last Coding Exon = N; UTR = N; Out-of-Frame = Y; Creates a PTC when Skipped = N; Codes for the Only Functional Domain = N; Codes for the Only Repeat Domain = N; Contains a LP/P In-Frame Deletion = Y; ≥ 10% of CDS and Codes for Multiple Domains/Repeats = N	Indispensable
NM_016341	PLCE1	25	0.405	0.375	0.45	0.73	0.66	0.37	0.4	0.36	0.44	0.38	0.35	0.44	0.39	0.29	0.91	0.16	2.96257	First Coding Exon = N; Last Coding Exon = N; UTR = N; Out-of-Frame = Y; Creates a PTC when Skipped = N; Codes for the Only Functional Domain = N; Codes for the Only Repeat Domain = N; Contains a LP/P In-Frame Deletion = N; ≥ 10% of CDS and Codes for Multiple Domains/Repeats = N	Indispensable
NM_016341	PLCE1	1	0.405	0.375	0.45	0.73	0.66	0.37	0.4	0.36	0.44	0.38	0.35	0.44	0.39	0.29	0.91	0.16	2.96257	First Coding Exon = N; Last Coding Exon = N; UTR = Y; Out-of-Frame = Y; Creates a PTC when Skipped = N; Codes for the Only Functional Domain = N; Codes for the Only Repeat Domain = N; Contains a LP/P In-Frame Deletion = N; ≥ 10% of CDS and Codes for Multiple Domains/Repeats = N	Indispensable
NM_016341	PLCE1	2	0.405	0.375	0.45	0.73	0.66	0.37	0.4	0.36	0.44	0.38	0.35	0.44	0.39	0.29	0.91	0.16	2.96257	First Coding Exon = Y; Last Coding Exon = N; UTR = N; Out-of-Frame = N; Creates a PTC when Skipped = N; Codes for the Only Functional Domain = N; Codes for the Only Repeat Domain = N; Contains a LP/P In-Frame Deletion = N; ≥ 10% of CDS and Codes for Multiple Domains/Repeats = N	Indispensable
NM_016341	PLCE1	3	0.405	0.375	0.45	0.73	0.66	0.37	0.4	0.36	0.44	0.38	0.35	0.44	0.39	0.29	0.91	0.16	2.96257	First Coding Exon = N; Last Coding Exon = N; UTR = N; Out-of-Frame = Y; Creates a PTC when Skipped = N; Codes for the Only Functional Domain = N; Codes for the Only Repeat Domain = N; Contains a LP/P In-Frame Deletion = N; ≥ 10% of CDS and Codes for Multiple Domains/Repeats = N	Indispensable
NM_016341	PLCE1	8	0.405	0.375	0.45	0.73	0.66	0.37	0.4	0.36	0.44	0.38	0.35	0.44	0.39	0.29	0.91	0.16	2.96257	First Coding Exon = N; Last Coding Exon = N; UTR = N; Out-of-Frame = Y; Creates a PTC when Skipped = N; Codes for the Only Functional Domain = N; Codes for the Only Repeat Domain = N; Contains a LP/P In-Frame Deletion = N; ≥ 10% of CDS and Codes for Multiple Domains/Repeats = N	Indispensable
NM_016341	PLCE1	10	0.405	0.375	0.45	0.73	0.66	0.37	0.4	0.36	0.44	0.38	0.35	0.44	0.39	0.29	0.91	0.16	2.96257	First Coding Exon = N; Last Coding Exon = N; UTR = N; Out-of-Frame = Y; Creates a PTC when Skipped = N; Codes for the Only Functional Domain = N; Codes for the Only Repeat Domain = N; Contains a LP/P In-Frame Deletion = N; ≥ 10% of CDS and Codes for Multiple Domains/Repeats = N	Indispensable
NM_016341	PLCE1	11	0.405	0.375	0.45	0.73	0.66	0.37	0.4	0.36	0.44	0.38	0.35	0.44	0.39	0.29	0.91	0.16	2.96257	First Coding Exon = N; Last Coding Exon = N; UTR = N; Out-of-Frame = Y; Creates a PTC when Skipped = N; Codes for the Only Functional Domain = N; Codes for the Only Repeat Domain = N; Contains a LP/P In-Frame Deletion = N; ≥ 10% of CDS and Codes for Multiple Domains/Repeats = N	Indispensable
NM_016341	PLCE1	13	0.405	0.375	0.45	0.73	0.66	0.37	0.4	0.36	0.44	0.38	0.35	0.44	0.39	0.29	0.91	0.16	2.96257	First Coding Exon = N; Last Coding Exon = N; UTR = N; Out-of-Frame = Y; Creates a PTC when Skipped = N; Codes for the Only Functional Domain = N; Codes for the Only Repeat Domain = N; Contains a LP/P In-Frame Deletion = N; ≥ 10% of CDS and Codes for Multiple Domains/Repeats = N	Indispensable
NM_016341	PLCE1	14	0.405	0.375	0.45	0.73	0.66	0.37	0.4	0.36	0.44	0.38	0.35	0.44	0.39	0.29	0.91	0.16	2.96257	First Coding Exon = N; Last Coding Exon = N; UTR = N; Out-of-Frame = Y; Creates a PTC when Skipped = N; Codes for the Only Functional Domain = N; Codes for the Only Repeat Domain = N; Contains a LP/P In-Frame Deletion = N; ≥ 10% of CDS and Codes for Multiple Domains/Repeats = N	Indispensable
NM_016341	PLCE1	15	0.405	0.375	0.45	0.73	0.66	0.37	0.4	0.36	0.44	0.38	0.35	0.44	0.39	0.29	0.91	0.16	2.96257	First Coding Exon = N; Last Coding Exon = N; UTR = N; Out-of-Frame = Y; Creates a PTC when Skipped = N; Codes for the Only Functional Domain = N; Codes for the Only Repeat Domain = N; Contains a LP/P In-Frame Deletion = N; ≥ 10% of CDS and Codes for Multiple Domains/Repeats = N	Indispensable
NM_016341	PLCE1	20	0.405	0.375	0.45	0.73	0.66	0.37	0.4	0.36	0.44	0.38	0.35	0.44	0.39	0.29	0.91	0.16	2.96257	First Coding Exon = N; Last Coding Exon = N; UTR = N; Out-of-Frame = Y; Creates a PTC when Skipped = N; Codes for the Only Functional Domain = N; Codes for the Only Repeat Domain = N; Contains a LP/P In-Frame Deletion = N; ≥ 10% of CDS and Codes for Multiple Domains/Repeats = N	Indispensable
NM_016341	PLCE1	21	0.405	0.375	0.45	0.73	0.66	0.37	0.4	0.36	0.44	0.38	0.35	0.44	0.39	0.29	0.91	0.16	2.96257	First Coding Exon = N; Last Coding Exon = N; UTR = N; Out-of-Frame = Y; Creates a PTC when Skipped = N; Codes for the Only Functional Domain = N; Codes for the Only Repeat Domain = N; Contains a LP/P In-Frame Deletion = N; ≥ 10% of CDS and Codes for Multiple Domains/Repeats = N	Indispensable
NM_016341	PLCE1	22	0.405	0.375	0.45	0.73	0.66	0.37	0.4	0.36	0.44	0.38	0.35	0.44	0.39	0.29	0.91	0.16	2.96257	First Coding Exon = N; Last Coding Exon = N; UTR = N; Out-of-Frame = Y; Creates a PTC when Skipped = N; Codes for the Only Functional Domain = N; Codes for the Only Repeat Domain = N; Contains a LP/P In-Frame Deletion = N; ≥ 10% of CDS and Codes for Multiple Domains/Repeats = N	Indispensable
NM_016341	PLCE1	32	0.405	0.375	0.45	0.73	0.66	0.37	0.4	0.36	0.44	0.38	0.35	0.44	0.39	0.29	0.91	0.16	2.96257	First Coding Exon = N; Last Coding Exon = Y; UTR = N; Out-of-Frame = N; Creates a PTC when Skipped = N; Codes for the Only Functional Domain = N; Codes for the Only Repeat Domain = N; Contains a LP/P In-Frame Deletion = N; ≥ 10% of CDS and Codes for Multiple Domains/Repeats = N	Indispensable
NM_016341	PLCE1	33	0.405	0.375	0.45	0.73	0.66	0.37	0.4	0.36	0.44	0.38	0.35	0.44	0.39	0.29	0.91	0.16	2.96257	First Coding Exon = N; Last Coding Exon = N; UTR = Y; Out-of-Frame = Y; Creates a PTC when Skipped = N; Codes for the Only Functional Domain = N; Codes for the Only Repeat Domain = N; Contains a LP/P In-Frame Deletion = N; ≥ 10% of CDS and Codes for Multiple Domains/Repeats = N	Indispensable
NM_002660	PLCG1	1	1.3	1.15	1.13	2.585	3.13	1.27	1	1.025	1.15	1.18	1.19	1.01	1.18	2.04	1.35	0.39	0.777811	First Coding Exon = Y; Last Coding Exon = N; UTR = N; Out-of-Frame = Y; Creates a PTC when Skipped = N; Codes for the Only Functional Domain = N; Codes for the Only Repeat Domain = N; Contains a LP/P In-Frame Deletion = N; ≥ 10% of CDS and Codes for Multiple Domains/Repeats = N	Indispensable
NM_002660	PLCG1	16	1.3	1.15	1.13	2.585	3.13	1.27	1	1.025	1.15	1.18	1.19	1.01	1.18	2.04	1.35	0.39	0.777811	First Coding Exon = N; Last Coding Exon = N; UTR = N; Out-of-Frame = Y; Creates a PTC when Skipped = N; Codes for the Only Functional Domain = N; Codes for the Only Repeat Domain = N; Contains a LP/P In-Frame Deletion = N; ≥ 10% of CDS and Codes for Multiple Domains/Repeats = N	Indispensable
NM_002660	PLCG1	19	1.3	1.15	1.13	2.585	3.13	1.27	1	1.025	1.15	1.18	1.19	1.01	1.18	2.04	1.35	0.39	0.777811	First Coding Exon = N; Last Coding Exon = N; UTR = N; Out-of-Frame = Y; Creates a PTC when Skipped = N; Codes for the Only Functional Domain = N; Codes for the Only Repeat Domain = N; Contains a LP/P In-Frame Deletion = N; ≥ 10% of CDS and Codes for Multiple Domains/Repeats = N	Indispensable
NM_002660	PLCG1	24	1.3	1.15	1.13	2.585	3.13	1.27	1	1.025	1.15	1.18	1.19	1.01	1.18	2.04	1.35	0.39	0.777811	First Coding Exon = N; Last Coding Exon = N; UTR = N; Out-of-Frame = Y; Creates a PTC when Skipped = N; Codes for the Only Functional Domain = N; Codes for the Only Repeat Domain = N; Contains a LP/P In-Frame Deletion = N; ≥ 10% of CDS and Codes for Multiple Domains/Repeats = N	Indispensable
NM_002660	PLCG1	5	1.3	1.15	1.13	2.585	3.13	1.27	1	1.025	1.15	1.18	1.19	1.01	1.18	2.04	1.35	0.39	0.777811	First Coding Exon = N; Last Coding Exon = N; UTR = N; Out-of-Frame = Y; Creates a PTC when Skipped = N; Codes for the Only Functional Domain = N; Codes for the Only Repeat Domain = N; Contains a LP/P In-Frame Deletion = N; ≥ 10% of CDS and Codes for Multiple Domains/Repeats = N	Indispensable
NM_002660	PLCG1	10	1.3	1.15	1.13	2.585	3.13	1.27	1	1.025	1.15	1.18	1.19	1.01	1.18	2.04	1.35	0.39	0.777811	First Coding Exon = N; Last Coding Exon = N; UTR = N; Out-of-Frame = Y; Creates a PTC when Skipped = N; Codes for the Only Functional Domain = N; Codes for the Only Repeat Domain = N; Contains a LP/P In-Frame Deletion = N; ≥ 10% of CDS and Codes for Multiple Domains/Repeats = N	Indispensable
NM_002660	PLCG1	11	1.3	1.15	1.13	2.585	3.13	1.27	1	1.025	1.15	1.18	1.19	1.01	1.18	2.04	1.35	0.39	0.777811	First Coding Exon = N; Last Coding Exon = N; UTR = N; Out-of-Frame = Y; Creates a PTC when Skipped = N; Codes for the Only Functional Domain = N; Codes for the Only Repeat Domain = N; Contains a LP/P In-Frame Deletion = N; ≥ 10% of CDS and Codes for Multiple Domains/Repeats = N	Indispensable
NM_002660	PLCG1	12	1.3	1.15	1.13	2.585	3.13	1.27	1	1.025	1.15	1.18	1.19	1.01	1.18	2.04	1.35	0.39	0.777811	First Coding Exon = N; Last Coding Exon = N; UTR = N; Out-of-Frame = Y; Creates a PTC when Skipped = N; Codes for the Only Functional Domain = N; Codes for the Only Repeat Domain = N; Contains a LP/P In-Frame Deletion = N; ≥ 10% of CDS and Codes for Multiple Domains/Repeats = N	Indispensable
NM_002660	PLCG1	13	1.3	1.15	1.13	2.585	3.13	1.27	1	1.025	1.15	1.18	1.19	1.01	1.18	2.04	1.35	0.39	0.777811	First Coding Exon = N; Last Coding Exon = N; UTR = N; Out-of-Frame = Y; Creates a PTC when Skipped = N; Codes for the Only Functional Domain = N; Codes for the Only Repeat Domain = N; Contains a LP/P In-Frame Deletion = N; ≥ 10% of CDS and Codes for Multiple Domains/Repeats = N	Indispensable
NM_002660	PLCG1	21	1.3	1.15	1.13	2.585	3.13	1.27	1	1.025	1.15	1.18	1.19	1.01	1.18	2.04	1.35	0.39	0.777811	First Coding Exon = N; Last Coding Exon = N; UTR = N; Out-of-Frame = Y; Creates a PTC when Skipped = N; Codes for the Only Functional Domain = N; Codes for the Only Repeat Domain = N; Contains a LP/P In-Frame Deletion = N; ≥ 10% of CDS and Codes for Multiple Domains/Repeats = N	Indispensable
NM_002660	PLCG1	22	1.3	1.15	1.13	2.585	3.13	1.27	1	1.025	1.15	1.18	1.19	1.01	1.18	2.04	1.35	0.39	0.777811	First Coding Exon = N; Last Coding Exon = N; UTR = N; Out-of-Frame = Y; Creates a PTC when Skipped = N; Codes for the Only Functional Domain = N; Codes for the Only Repeat Domain = N; Contains a LP/P In-Frame Deletion = N; ≥ 10% of CDS and Codes for Multiple Domains/Repeats = N	Indispensable
NM_002660	PLCG1	25	1.3	1.15	1.13	2.585	3.13	1.27	1	1.025	1.15	1.18	1.19	1.01	1.18	2.04	1.35	0.39	0.777811	First Coding Exon = N; Last Coding Exon = N; UTR = N; Out-of-Frame = Y; Creates a PTC when Skipped = N; Codes for the Only Functional Domain = N; Codes for the Only Repeat Domain = N; Contains a LP/P In-Frame Deletion = N; ≥ 10% of CDS and Codes for Multiple Domains/Repeats = N	Indispensable
NM_002660	PLCG1	28	1.3	1.15	1.13	2.585	3.13	1.27	1	1.025	1.15	1.18	1.19	1.01	1.18	2.04	1.35	0.39	0.777811	First Coding Exon = N; Last Coding Exon = N; UTR = N; Out-of-Frame = Y; Creates a PTC when Skipped = N; Codes for the Only Functional Domain = N; Codes for the Only Repeat Domain = N; Contains a LP/P In-Frame Deletion = N; ≥ 10% of CDS and Codes for Multiple Domains/Repeats = N	Indispensable
NM_002660	PLCG1	30	1.3	1.15	1.13	2.585	3.13	1.27	1	1.025	1.15	1.18	1.19	1.01	1.18	2.04	1.35	0.39	0.777811	First Coding Exon = N; Last Coding Exon = N; UTR = N; Out-of-Frame = Y; Creates a PTC when Skipped = N; Codes for the Only Functional Domain = N; Codes for the Only Repeat Domain = N; Contains a LP/P In-Frame Deletion = N; ≥ 10% of CDS and Codes for Multiple Domains/Repeats = N	Indispensable
NM_002660	PLCG1	3	1.3	1.15	1.13	2.585	3.13	1.27	1	1.025	1.15	1.18	1.19	1.01	1.18	2.04	1.35	0.39	0.777811	First Coding Exon = N; Last Coding Exon = N; UTR = N; Out-of-Frame = Y; Creates a PTC when Skipped = N; Codes for the Only Functional Domain = N; Codes for the Only Repeat Domain = N; Contains a LP/P In-Frame Deletion = N; ≥ 10% of CDS and Codes for Multiple Domains/Repeats = N	Indispensable
NM_002660	PLCG1	27	1.3	1.15	1.13	2.585	3.13	1.27	1	1.025	1.15	1.18	1.19	1.01	1.18	2.04	1.35	0.39	0.777811	First Coding Exon = N; Last Coding Exon = N; UTR = N; Out-of-Frame = Y; Creates a PTC when Skipped = N; Codes for the Only Functional Domain = N; Codes for the Only Repeat Domain = N; Contains a LP/P In-Frame Deletion = N; ≥ 10% of CDS and Codes for Multiple Domains/Repeats = N	Indispensable
NM_002660	PLCG1	7	1.3	1.15	1.13	2.585	3.13	1.27	1	1.025	1.15	1.18	1.19	1.01	1.18	2.04	1.35	0.39	0.777811	First Coding Exon = N; Last Coding Exon = N; UTR = N; Out-of-Frame = Y; Creates a PTC when Skipped = N; Codes for the Only Functional Domain = N; Codes for the Only Repeat Domain = N; Contains a LP/P In-Frame Deletion = N; ≥ 10% of CDS and Codes for Multiple Domains/Repeats = N	Indispensable
NM_002660	PLCG1	8	1.3	1.15	1.13	2.585	3.13	1.27	1	1.025	1.15	1.18	1.19	1.01	1.18	2.04	1.35	0.39	0.777811	First Coding Exon = N; Last Coding Exon = N; UTR = N; Out-of-Frame = Y; Creates a PTC when Skipped = N; Codes for the Only Functional Domain = N; Codes for the Only Repeat Domain = N; Contains a LP/P In-Frame Deletion = N; ≥ 10% of CDS and Codes for Multiple Domains/Repeats = N	Indispensable
NM_002660	PLCG1	23	1.3	1.15	1.13	2.585	3.13	1.27	1	1.025	1.15	1.18	1.19	1.01	1.18	2.04	1.35	0.39	0.777811	First Coding Exon = N; Last Coding Exon = N; UTR = N; Out-of-Frame = Y; Creates a PTC when Skipped = N; Codes for the Only Functional Domain = N; Codes for the Only Repeat Domain = N; Contains a LP/P In-Frame Deletion = N; ≥ 10% of CDS and Codes for Multiple Domains/Repeats = N	Indispensable
NM_002660	PLCG1	31	1.3	1.15	1.13	2.585	3.13	1.27	1	1.025	1.15	1.18	1.19	1.01	1.18	2.04	1.35	0.39	0.777811	First Coding Exon = N; Last Coding Exon = N; UTR = N; Out-of-Frame = Y; Creates a PTC when Skipped = N; Codes for the Only Functional Domain = N; Codes for the Only Repeat Domain = N; Contains a LP/P In-Frame Deletion = N; ≥ 10% of CDS and Codes for Multiple Domains/Repeats = N	Indispensable
NM_002660	PLCG1	32	1.3	1.15	1.13	2.585	3.13	1.27	1	1.025	1.15	1.18	1.19	1.01	1.18	2.04	1.35	0.39	0.777811	First Coding Exon = N; Last Coding Exon = Y; UTR = N; Out-of-Frame = Y; Creates a PTC when Skipped = N; Codes for the Only Functional Domain = N; Codes for the Only Repeat Domain = N; Contains a LP/P In-Frame Deletion = N; ≥ 10% of CDS and Codes for Multiple Domains/Repeats = N	Indispensable
NM_002661	PLCG2	17	0.57	0.435	0.81	0.23	0.28	0.5	0.405	0.685	0.77	0.495	0.74	1.34	0.965	42.295	0.08	2.13	0.431776	First Coding Exon = N; Last Coding Exon = N; UTR = N; Out-of-Frame = Y; Creates a PTC when Skipped = N; Codes for the Only Functional Domain = N; Codes for the Only Repeat Domain = N; Contains a LP/P In-Frame Deletion = N; ≥ 10% of CDS and Codes for Multiple Domains/Repeats = N	Indispensable
NM_002661	PLCG2	20	0.57	0.435	0.81	0.23	0.28	0.5	0.405	0.685	0.77	0.495	0.74	1.34	0.965	42.295	0.08	2.13	0.431776	First Coding Exon = N; Last Coding Exon = N; UTR = N; Out-of-Frame = Y; Creates a PTC when Skipped = N; Codes for the Only Functional Domain = N; Codes for the Only Repeat Domain = N; Contains a LP/P In-Frame Deletion = N; ≥ 10% of CDS and Codes for Multiple Domains/Repeats = N	Indispensable
NM_002661	PLCG2	2	0.57	0.435	0.81	0.23	0.28	0.5	0.405	0.685	0.77	0.495	0.74	1.34	0.965	42.295	0.08	2.13	0.431776	First Coding Exon = Y; Last Coding Exon = N; UTR = N; Out-of-Frame = Y; Creates a PTC when Skipped = N; Codes for the Only Functional Domain = N; Codes for the Only Repeat Domain = N; Contains a LP/P In-Frame Deletion = N; ≥ 10% of CDS and Codes for Multiple Domains/Repeats = N	Indispensable
NM_002661	PLCG2	4	0.57	0.435	0.81	0.23	0.28	0.5	0.405	0.685	0.77	0.495	0.74	1.34	0.965	42.295	0.08	2.13	0.431776	First Coding Exon = N; Last Coding Exon = N; UTR = N; Out-of-Frame = Y; Creates a PTC when Skipped = N; Codes for the Only Functional Domain = N; Codes for the Only Repeat Domain = N; Contains a LP/P In-Frame Deletion = N; ≥ 10% of CDS and Codes for Multiple Domains/Repeats = N	Indispensable
NM_002661	PLCG2	11	0.57	0.435	0.81	0.23	0.28	0.5	0.405	0.685	0.77	0.495	0.74	1.34	0.965	42.295	0.08	2.13	0.431776	First Coding Exon = N; Last Coding Exon = N; UTR = N; Out-of-Frame = Y; Creates a PTC when Skipped = N; Codes for the Only Functional Domain = N; Codes for the Only Repeat Domain = N; Contains a LP/P In-Frame Deletion = N; ≥ 10% of CDS and Codes for Multiple Domains/Repeats = N	Indispensable
NM_002661	PLCG2	12	0.57	0.435	0.81	0.23	0.28	0.5	0.405	0.685	0.77	0.495	0.74	1.34	0.965	42.295	0.08	2.13	0.431776	First Coding Exon = N; Last Coding Exon = N; UTR = N; Out-of-Frame = Y; Creates a PTC when Skipped = N; Codes for the Only Functional Domain = N; Codes for the Only Repeat Domain = N; Contains a LP/P In-Frame Deletion = N; ≥ 10% of CDS and Codes for Multiple Domains/Repeats = N	Indispensable
NM_002661	PLCG2	13	0.57	0.435	0.81	0.23	0.28	0.5	0.405	0.685	0.77	0.495	0.74	1.34	0.965	42.295	0.08	2.13	0.431776	First Coding Exon = N; Last Coding Exon = N; UTR = N; Out-of-Frame = Y; Creates a PTC when Skipped = N; Codes for the Only Functional Domain = N; Codes for the Only Repeat Domain = N; Contains a LP/P In-Frame Deletion = N; ≥ 10% of CDS and Codes for Multiple Domains/Repeats = N	Indispensable
NM_002661	PLCG2	14	0.57	0.435	0.81	0.23	0.28	0.5	0.405	0.685	0.77	0.495	0.74	1.34	0.965	42.295	0.08	2.13	0.431776	First Coding Exon = N; Last Coding Exon = N; UTR = N; Out-of-Frame = Y; Creates a PTC when Skipped = N; Codes for the Only Functional Domain = N; Codes for the Only Repeat Domain = N; Contains a LP/P In-Frame Deletion = N; ≥ 10% of CDS and Codes for Multiple Domains/Repeats = N	Indispensable
NM_002661	PLCG2	22	0.57	0.435	0.81	0.23	0.28	0.5	0.405	0.685	0.77	0.495	0.74	1.34	0.965	42.295	0.08	2.13	0.431776	First Coding Exon = N; Last Coding Exon = N; UTR = N; Out-of-Frame = Y; Creates a PTC when Skipped = N; Codes for the Only Functional Domain = N; Codes for the Only Repeat Domain = N; Contains a LP/P In-Frame Deletion = N; ≥ 10% of CDS and Codes for Multiple Domains/Repeats = N	Indispensable
NM_002661	PLCG2	23	0.57	0.435	0.81	0.23	0.28	0.5	0.405	0.685	0.77	0.495	0.74	1.34	0.965	42.295	0.08	2.13	0.431776	First Coding Exon = N; Last Coding Exon = N; UTR = N; Out-of-Frame = Y; Creates a PTC when Skipped = N; Codes for the Only Functional Domain = N; Codes for the Only Repeat Domain = N; Contains a LP/P In-Frame Deletion = N; ≥ 10% of CDS and Codes for Multiple Domains/Repeats = N	Indispensable
NM_002661	PLCG2	26	0.57	0.435	0.81	0.23	0.28	0.5	0.405	0.685	0.77	0.495	0.74	1.34	0.965	42.295	0.08	2.13	0.431776	First Coding Exon = N; Last Coding Exon = N; UTR = N; Out-of-Frame = Y; Creates a PTC when Skipped = N; Codes for the Only Functional Domain = N; Codes for the Only Repeat Domain = N; Contains a LP/P In-Frame Deletion = N; ≥ 10% of CDS and Codes for Multiple Domains/Repeats = N	Indispensable
NM_002661	PLCG2	29	0.57	0.435	0.81	0.23	0.28	0.5	0.405	0.685	0.77	0.495	0.74	1.34	0.965	42.295	0.08	2.13	0.431776	First Coding Exon = N; Last Coding Exon = N; UTR = N; Out-of-Frame = Y; Creates a PTC when Skipped = N; Codes for the Only Functional Domain = N; Codes for the Only Repeat Domain = N; Contains a LP/P In-Frame Deletion = N; ≥ 10% of CDS and Codes for Multiple Domains/Repeats = N	Indispensable
NM_002661	PLCG2	31	0.57	0.435	0.81	0.23	0.28	0.5	0.405	0.685	0.77	0.495	0.74	1.34	0.965	42.295	0.08	2.13	0.431776	First Coding Exon = N; Last Coding Exon = N; UTR = N; Out-of-Frame = Y; Creates a PTC when Skipped = N; Codes for the Only Functional Domain = N; Codes for the Only Repeat Domain = N; Contains a LP/P In-Frame Deletion = N; ≥ 10% of CDS and Codes for Multiple Domains/Repeats = N	Indispensable
NM_002661	PLCG2	28	0.57	0.435	0.81	0.23	0.28	0.5	0.405	0.685	0.77	0.495	0.74	1.34	0.965	42.295	0.08	2.13	0.431776	First Coding Exon = N; Last Coding Exon = N; UTR = N; Out-of-Frame = Y; Creates a PTC when Skipped = N; Codes for the Only Functional Domain = N; Codes for the Only Repeat Domain = N; Contains a LP/P In-Frame Deletion = N; ≥ 10% of CDS and Codes for Multiple Domains/Repeats = N	Indispensable
NM_002661	PLCG2	1	0.57	0.435	0.81	0.23	0.28	0.5	0.405	0.685	0.77	0.495	0.74	1.34	0.965	42.295	0.08	2.13	0.431776	First Coding Exon = N; Last Coding Exon = N; UTR = Y; Out-of-Frame = Y; Creates a PTC when Skipped = N; Codes for the Only Functional Domain = N; Codes for the Only Repeat Domain = N; Contains a LP/P In-Frame Deletion = N; ≥ 10% of CDS and Codes for Multiple Domains/Repeats = N	Indispensable
NM_002661	PLCG2	6	0.57	0.435	0.81	0.23	0.28	0.5	0.405	0.685	0.77	0.495	0.74	1.34	0.965	42.295	0.08	2.13	0.431776	First Coding Exon = N; Last Coding Exon = N; UTR = N; Out-of-Frame = Y; Creates a PTC when Skipped = N; Codes for the Only Functional Domain = N; Codes for the Only Repeat Domain = N; Contains a LP/P In-Frame Deletion = N; ≥ 10% of CDS and Codes for Multiple Domains/Repeats = N	Indispensable
NM_002661	PLCG2	8	0.57	0.435	0.81	0.23	0.28	0.5	0.405	0.685	0.77	0.495	0.74	1.34	0.965	42.295	0.08	2.13	0.431776	First Coding Exon = N; Last Coding Exon = N; UTR = N; Out-of-Frame = Y; Creates a PTC when Skipped = N; Codes for the Only Functional Domain = N; Codes for the Only Repeat Domain = N; Contains a LP/P In-Frame Deletion = N; ≥ 10% of CDS and Codes for Multiple Domains/Repeats = N	Indispensable
NM_002661	PLCG2	9	0.57	0.435	0.81	0.23	0.28	0.5	0.405	0.685	0.77	0.495	0.74	1.34	0.965	42.295	0.08	2.13	0.431776	First Coding Exon = N; Last Coding Exon = N; UTR = N; Out-of-Frame = Y; Creates a PTC when Skipped = N; Codes for the Only Functional Domain = N; Codes for the Only Repeat Domain = N; Contains a LP/P In-Frame Deletion = N; ≥ 10% of CDS and Codes for Multiple Domains/Repeats = N	Indispensable
NM_002661	PLCG2	24	0.57	0.435	0.81	0.23	0.28	0.5	0.405	0.685	0.77	0.495	0.74	1.34	0.965	42.295	0.08	2.13	0.431776	First Coding Exon = N; Last Coding Exon = N; UTR = N; Out-of-Frame = Y; Creates a PTC when Skipped = N; Codes for the Only Functional Domain = N; Codes for the Only Repeat Domain = N; Contains a LP/P In-Frame Deletion = N; ≥ 10% of CDS and Codes for Multiple Domains/Repeats = N	Indispensable
NM_002661	PLCG2	25	0.57	0.435	0.81	0.23	0.28	0.5	0.405	0.685	0.77	0.495	0.74	1.34	0.965	42.295	0.08	2.13	0.431776	First Coding Exon = N; Last Coding Exon = N; UTR = N; Out-of-Frame = Y; Creates a PTC when Skipped = N; Codes for the Only Functional Domain = N; Codes for the Only Repeat Domain = N; Contains a LP/P In-Frame Deletion = N; ≥ 10% of CDS and Codes for Multiple Domains/Repeats = N	Indispensable
NM_002661	PLCG2	32	0.57	0.435	0.81	0.23	0.28	0.5	0.405	0.685	0.77	0.495	0.74	1.34	0.965	42.295	0.08	2.13	0.431776	First Coding Exon = N; Last Coding Exon = N; UTR = N; Out-of-Frame = Y; Creates a PTC when Skipped = N; Codes for the Only Functional Domain = N; Codes for the Only Repeat Domain = N; Contains a LP/P In-Frame Deletion = N; ≥ 10% of CDS and Codes for Multiple Domains/Repeats = N	Indispensable
NM_002661	PLCG2	33	0.57	0.435	0.81	0.23	0.28	0.5	0.405	0.685	0.77	0.495	0.74	1.34	0.965	42.295	0.08	2.13	0.431776	First Coding Exon = N; Last Coding Exon = Y; UTR = N; Out-of-Frame = Y; Creates a PTC when Skipped = N; Codes for the Only Functional Domain = N; Codes for the Only Repeat Domain = N; Contains a LP/P In-Frame Deletion = N; ≥ 10% of CDS and Codes for Multiple Domains/Repeats = N	Indispensable
NM_014996	PLCH1	4	0.11	0.08	0.24	0.045	0.14	0.09	0.09	0.06	0.06	0.16	0.13	0	0	0	0	0	3.89787	First Coding Exon = N; Last Coding Exon = N; UTR = N; Out-of-Frame = Y; Creates a PTC when Skipped = N; Codes for the Only Functional Domain = N; Codes for the Only Repeat Domain = N; Contains a LP/P In-Frame Deletion = N; ≥ 10% of CDS and Codes for Multiple Domains/Repeats = N	Indispensable
NM_014996	PLCH1	5	0.11	0.08	0.24	0.045	0.14	0.09	0.09	0.06	0.06	0.16	0.13	0	0	0	0	0	3.89787	First Coding Exon = N; Last Coding Exon = N; UTR = N; Out-of-Frame = Y; Creates a PTC when Skipped = N; Codes for the Only Functional Domain = N; Codes for the Only Repeat Domain = N; Contains a LP/P In-Frame Deletion = N; ≥ 10% of CDS and Codes for Multiple Domains/Repeats = N	Indispensable
NM_014996	PLCH1	2	0.11	0.08	0.24	0.045	0.14	0.09	0.09	0.06	0.06	0.16	0.13	0	0	0	0	0	3.89787	First Coding Exon = Y; Last Coding Exon = N; UTR = N; Out-of-Frame = Y; Creates a PTC when Skipped = N; Codes for the Only Functional Domain = N; Codes for the Only Repeat Domain = N; Contains a LP/P In-Frame Deletion = N; ≥ 10% of CDS and Codes for Multiple Domains/Repeats = N	Indispensable
NM_014996	PLCH1	9	0.11	0.08	0.24	0.045	0.14	0.09	0.09	0.06	0.06	0.16	0.13	0	0	0	0	0	3.89787	First Coding Exon = N; Last Coding Exon = N; UTR = N; Out-of-Frame = Y; Creates a PTC when Skipped = N; Codes for the Only Functional Domain = N; Codes for the Only Repeat Domain = N; Contains a LP/P In-Frame Deletion = N; ≥ 10% of CDS and Codes for Multiple Domains/Repeats = N	Indispensable
NM_014996	PLCH1	10	0.11	0.08	0.24	0.045	0.14	0.09	0.09	0.06	0.06	0.16	0.13	0	0	0	0	0	3.89787	First Coding Exon = N; Last Coding Exon = N; UTR = N; Out-of-Frame = Y; Creates a PTC when Skipped = N; Codes for the Only Functional Domain = N; Codes for the Only Repeat Domain = N; Contains a LP/P In-Frame Deletion = N; ≥ 10% of CDS and Codes for Multiple Domains/Repeats = N	Indispensable
NM_014996	PLCH1	15	0.11	0.08	0.24	0.045	0.14	0.09	0.09	0.06	0.06	0.16	0.13	0	0	0	0	0	3.89787	First Coding Exon = N; Last Coding Exon = N; UTR = N; Out-of-Frame = Y; Creates a PTC when Skipped = N; Codes for the Only Functional Domain = N; Codes for the Only Repeat Domain = N; Contains a LP/P In-Frame Deletion = N; ≥ 10% of CDS and Codes for Multiple Domains/Repeats = N	Indispensable
NM_014996	PLCH1	18	0.11	0.08	0.24	0.045	0.14	0.09	0.09	0.06	0.06	0.16	0.13	0	0	0	0	0	3.89787	First Coding Exon = N; Last Coding Exon = N; UTR = N; Out-of-Frame = Y; Creates a PTC when Skipped = N; Codes for the Only Functional Domain = N; Codes for the Only Repeat Domain = N; Contains a LP/P In-Frame Deletion = N; ≥ 10% of CDS and Codes for Multiple Domains/Repeats = N	Indispensable
NM_014996	PLCH1	19	0.11	0.08	0.24	0.045	0.14	0.09	0.09	0.06	0.06	0.16	0.13	0	0	0	0	0	3.89787	First Coding Exon = N; Last Coding Exon = N; UTR = N; Out-of-Frame = Y; Creates a PTC when Skipped = N; Codes for the Only Functional Domain = N; Codes for the Only Repeat Domain = N; Contains a LP/P In-Frame Deletion = N; ≥ 10% of CDS and Codes for Multiple Domains/Repeats = N	Indispensable
NM_014996	PLCH1	1	0.11	0.08	0.24	0.045	0.14	0.09	0.09	0.06	0.06	0.16	0.13	0	0	0	0	0	3.89787	First Coding Exon = N; Last Coding Exon = N; UTR = Y; Out-of-Frame = Y; Creates a PTC when Skipped = N; Codes for the Only Functional Domain = N; Codes for the Only Repeat Domain = N; Contains a LP/P In-Frame Deletion = N; ≥ 10% of CDS and Codes for Multiple Domains/Repeats = N	Indispensable
NM_014996	PLCH1	7	0.11	0.08	0.24	0.045	0.14	0.09	0.09	0.06	0.06	0.16	0.13	0	0	0	0	0	3.89787	First Coding Exon = N; Last Coding Exon = N; UTR = N; Out-of-Frame = Y; Creates a PTC when Skipped = N; Codes for the Only Functional Domain = N; Codes for the Only Repeat Domain = N; Contains a LP/P In-Frame Deletion = N; ≥ 10% of CDS and Codes for Multiple Domains/Repeats = N	Indispensable
NM_014996	PLCH1	14	0.11	0.08	0.24	0.045	0.14	0.09	0.09	0.06	0.06	0.16	0.13	0	0	0	0	0	3.89787	First Coding Exon = N; Last Coding Exon = N; UTR = N; Out-of-Frame = Y; Creates a PTC when Skipped = N; Codes for the Only Functional Domain = N; Codes for the Only Repeat Domain = N; Contains a LP/P In-Frame Deletion = N; ≥ 10% of CDS and Codes for Multiple Domains/Repeats = N	Indispensable
NM_014996	PLCH1	21	0.11	0.08	0.24	0.045	0.14	0.09	0.09	0.06	0.06	0.16	0.13	0	0	0	0	0	3.89787	First Coding Exon = N; Last Coding Exon = N; UTR = N; Out-of-Frame = Y; Creates a PTC when Skipped = N; Codes for the Only Functional Domain = N; Codes for the Only Repeat Domain = N; Contains a LP/P In-Frame Deletion = N; ≥ 10% of CDS and Codes for Multiple Domains/Repeats = N	Indispensable
NM_014996	PLCH1	22	0.11	0.08	0.24	0.045	0.14	0.09	0.09	0.06	0.06	0.16	0.13	0	0	0	0	0	3.89787	First Coding Exon = N; Last Coding Exon = N; UTR = N; Out-of-Frame = Y; Creates a PTC when Skipped = N; Codes for the Only Functional Domain = N; Codes for the Only Repeat Domain = N; Contains a LP/P In-Frame Deletion = N; ≥ 10% of CDS and Codes for Multiple Domains/Repeats = N	Indispensable
NM_014996	PLCH1	23	0.11	0.08	0.24	0.045	0.14	0.09	0.09	0.06	0.06	0.16	0.13	0	0	0	0	0	3.89787	First Coding Exon = N; Last Coding Exon = Y; UTR = N; Out-of-Frame = N; Creates a PTC when Skipped = N; Codes for the Only Functional Domain = N; Codes for the Only Repeat Domain = N; Contains a LP/P In-Frame Deletion = N; ≥ 10% of CDS and Codes for Multiple Domains/Repeats = N	Indispensable
NM_033123	PLCZ1	3	0	0	0	0	0	0	0	0	0	0	0	0	0	0	0	0	0	First Coding Exon = N; Last Coding Exon = N; UTR = N; Out-of-Frame = Y; Creates a PTC when Skipped = N; Codes for the Only Functional Domain = N; Codes for the Only Repeat Domain = N; Contains a LP/P In-Frame Deletion = N; ≥ 10% of CDS and Codes for Multiple Domains/Repeats = N	Indispensable
NM_033123	PLCZ1	4	0	0	0	0	0	0	0	0	0	0	0	0	0	0	0	0	0	First Coding Exon = N; Last Coding Exon = N; UTR = N; Out-of-Frame = Y; Creates a PTC when Skipped = N; Codes for the Only Functional Domain = N; Codes for the Only Repeat Domain = N; Contains a LP/P In-Frame Deletion = N; ≥ 10% of CDS and Codes for Multiple Domains/Repeats = N	Indispensable
NM_033123	PLCZ1	5	0	0	0	0	0	0	0	0	0	0	0	0	0	0	0	0	0	First Coding Exon = N; Last Coding Exon = N; UTR = N; Out-of-Frame = Y; Creates a PTC when Skipped = N; Codes for the Only Functional Domain = N; Codes for the Only Repeat Domain = N; Contains a LP/P In-Frame Deletion = N; ≥ 10% of CDS and Codes for Multiple Domains/Repeats = N	Indispensable
NM_033123	PLCZ1	6	0	0	0	0	0	0	0	0	0	0	0	0	0	0	0	0	0	First Coding Exon = N; Last Coding Exon = N; UTR = N; Out-of-Frame = Y; Creates a PTC when Skipped = N; Codes for the Only Functional Domain = N; Codes for the Only Repeat Domain = N; Contains a LP/P In-Frame Deletion = N; ≥ 10% of CDS and Codes for Multiple Domains/Repeats = N	Indispensable
NM_033123	PLCZ1	8	0	0	0	0	0	0	0	0	0	0	0	0	0	0	0	0	0	First Coding Exon = N; Last Coding Exon = N; UTR = N; Out-of-Frame = Y; Creates a PTC when Skipped = N; Codes for the Only Functional Domain = N; Codes for the Only Repeat Domain = N; Contains a LP/P In-Frame Deletion = N; ≥ 10% of CDS and Codes for Multiple Domains/Repeats = N	Indispensable
NM_033123	PLCZ1	10	0	0	0	0	0	0	0	0	0	0	0	0	0	0	0	0	0	First Coding Exon = N; Last Coding Exon = N; UTR = N; Out-of-Frame = Y; Creates a PTC when Skipped = N; Codes for the Only Functional Domain = N; Codes for the Only Repeat Domain = N; Contains a LP/P In-Frame Deletion = N; ≥ 10% of CDS and Codes for Multiple Domains/Repeats = N	Indispensable
NM_033123	PLCZ1	13	0	0	0	0	0	0	0	0	0	0	0	0	0	0	0	0	0	First Coding Exon = N; Last Coding Exon = N; UTR = N; Out-of-Frame = Y; Creates a PTC when Skipped = N; Codes for the Only Functional Domain = N; Codes for the Only Repeat Domain = N; Contains a LP/P In-Frame Deletion = N; ≥ 10% of CDS and Codes for Multiple Domains/Repeats = N	Indispensable
NM_033123	PLCZ1	15	0	0	0	0	0	0	0	0	0	0	0	0	0	0	0	0	0	First Coding Exon = N; Last Coding Exon = Y; UTR = N; Out-of-Frame = Y; Creates a PTC when Skipped = N; Codes for the Only Functional Domain = N; Codes for the Only Repeat Domain = N; Contains a LP/P In-Frame Deletion = N; ≥ 10% of CDS and Codes for Multiple Domains/Repeats = N	Indispensable
NM_033123	PLCZ1	12	0	0	0	0	0	0	0	0	0	0	0	0	0	0	0	0	0	First Coding Exon = N; Last Coding Exon = N; UTR = N; Out-of-Frame = Y; Creates a PTC when Skipped = N; Codes for the Only Functional Domain = N; Codes for the Only Repeat Domain = N; Contains a LP/P In-Frame Deletion = N; ≥ 10% of CDS and Codes for Multiple Domains/Repeats = N	Indispensable
NM_033123	PLCZ1	1	0	0	0	0	0	0	0	0	0	0	0	0	0	0	0	0	0	First Coding Exon = N; Last Coding Exon = N; UTR = Y; Out-of-Frame = N; Creates a PTC when Skipped = N; Codes for the Only Functional Domain = N; Codes for the Only Repeat Domain = N; Contains a LP/P In-Frame Deletion = N; ≥ 10% of CDS and Codes for Multiple Domains/Repeats = N	Indispensable
NM_033123	PLCZ1	2	0	0	0	0	0	0	0	0	0	0	0	0	0	0	0	0	0	First Coding Exon = Y; Last Coding Exon = N; UTR = N; Out-of-Frame = Y; Creates a PTC when Skipped = N; Codes for the Only Functional Domain = N; Codes for the Only Repeat Domain = N; Contains a LP/P In-Frame Deletion = N; ≥ 10% of CDS and Codes for Multiple Domains/Repeats = N	Indispensable
NM_033123	PLCZ1	9	0	0	0	0	0	0	0	0	0	0	0	0	0	0	0	0	0	First Coding Exon = N; Last Coding Exon = N; UTR = N; Out-of-Frame = Y; Creates a PTC when Skipped = N; Codes for the Only Functional Domain = N; Codes for the Only Repeat Domain = N; Contains a LP/P In-Frame Deletion = N; ≥ 10% of CDS and Codes for Multiple Domains/Repeats = N	Indispensable
NM_002662	PLD1	25	0.23	0.115	0.23	0	0	0.32	0.235	0.385	0.345	0.2	0.25	1.11	0.53	1.675	0.57	0.31	0.116406	First Coding Exon = N; Last Coding Exon = N; UTR = N; Out-of-Frame = Y; Creates a PTC when Skipped = N; Codes for the Only Functional Domain = N; Codes for the Only Repeat Domain = N; Contains a LP/P In-Frame Deletion = N; ≥ 10% of CDS and Codes for Multiple Domains/Repeats = N	Indispensable
NM_002662	PLD1	3	0.23	0.115	0.23	0	0	0.32	0.235	0.385	0.345	0.2	0.25	1.11	0.53	1.675	0.57	0.31	0.116406	First Coding Exon = N; Last Coding Exon = N; UTR = N; Out-of-Frame = Y; Creates a PTC when Skipped = N; Codes for the Only Functional Domain = N; Codes for the Only Repeat Domain = N; Contains a LP/P In-Frame Deletion = N; ≥ 10% of CDS and Codes for Multiple Domains/Repeats = N	Indispensable
NM_002662	PLD1	4	0.23	0.115	0.23	0	0	0.32	0.235	0.385	0.345	0.2	0.25	1.11	0.53	1.675	0.57	0.31	0.116406	First Coding Exon = N; Last Coding Exon = N; UTR = N; Out-of-Frame = Y; Creates a PTC when Skipped = N; Codes for the Only Functional Domain = N; Codes for the Only Repeat Domain = N; Contains a LP/P In-Frame Deletion = N; ≥ 10% of CDS and Codes for Multiple Domains/Repeats = N	Indispensable
NM_002662	PLD1	5	0.23	0.115	0.23	0	0	0.32	0.235	0.385	0.345	0.2	0.25	1.11	0.53	1.675	0.57	0.31	0.116406	First Coding Exon = N; Last Coding Exon = N; UTR = N; Out-of-Frame = Y; Creates a PTC when Skipped = N; Codes for the Only Functional Domain = N; Codes for the Only Repeat Domain = N; Contains a LP/P In-Frame Deletion = N; ≥ 10% of CDS and Codes for Multiple Domains/Repeats = N	Indispensable
NM_002662	PLD1	7	0.23	0.115	0.23	0	0	0.32	0.235	0.385	0.345	0.2	0.25	1.11	0.53	1.675	0.57	0.31	0.116406	First Coding Exon = N; Last Coding Exon = N; UTR = N; Out-of-Frame = Y; Creates a PTC when Skipped = N; Codes for the Only Functional Domain = N; Codes for the Only Repeat Domain = N; Contains a LP/P In-Frame Deletion = N; ≥ 10% of CDS and Codes for Multiple Domains/Repeats = N	Indispensable
NM_002662	PLD1	1	0.23	0.115	0.23	0	0	0.32	0.235	0.385	0.345	0.2	0.25	1.11	0.53	1.675	0.57	0.31	0.116406	First Coding Exon = N; Last Coding Exon = N; UTR = Y; Out-of-Frame = Y; Creates a PTC when Skipped = N; Codes for the Only Functional Domain = N; Codes for the Only Repeat Domain = N; Contains a LP/P In-Frame Deletion = N; ≥ 10% of CDS and Codes for Multiple Domains/Repeats = N	Indispensable
NM_002662	PLD1	2	0.23	0.115	0.23	0	0	0.32	0.235	0.385	0.345	0.2	0.25	1.11	0.53	1.675	0.57	0.31	0.116406	First Coding Exon = Y; Last Coding Exon = N; UTR = N; Out-of-Frame = Y; Creates a PTC when Skipped = N; Codes for the Only Functional Domain = N; Codes for the Only Repeat Domain = N; Contains a LP/P In-Frame Deletion = N; ≥ 10% of CDS and Codes for Multiple Domains/Repeats = N	Indispensable
NM_002662	PLD1	12	0.23	0.115	0.23	0	0	0.32	0.235	0.385	0.345	0.2	0.25	1.11	0.53	1.675	0.57	0.31	0.116406	First Coding Exon = N; Last Coding Exon = N; UTR = N; Out-of-Frame = Y; Creates a PTC when Skipped = N; Codes for the Only Functional Domain = N; Codes for the Only Repeat Domain = N; Contains a LP/P In-Frame Deletion = N; ≥ 10% of CDS and Codes for Multiple Domains/Repeats = N	Indispensable
NM_002662	PLD1	15	0.23	0.115	0.23	0	0	0.32	0.235	0.385	0.345	0.2	0.25	1.11	0.53	1.675	0.57	0.31	0.116406	First Coding Exon = N; Last Coding Exon = N; UTR = N; Out-of-Frame = Y; Creates a PTC when Skipped = N; Codes for the Only Functional Domain = N; Codes for the Only Repeat Domain = N; Contains a LP/P In-Frame Deletion = N; ≥ 10% of CDS and Codes for Multiple Domains/Repeats = N	Indispensable
NM_002662	PLD1	18	0.23	0.115	0.23	0	0	0.32	0.235	0.385	0.345	0.2	0.25	1.11	0.53	1.675	0.57	0.31	0.116406	First Coding Exon = N; Last Coding Exon = N; UTR = N; Out-of-Frame = Y; Creates a PTC when Skipped = N; Codes for the Only Functional Domain = N; Codes for the Only Repeat Domain = N; Contains a LP/P In-Frame Deletion = N; ≥ 10% of CDS and Codes for Multiple Domains/Repeats = N	Indispensable
NM_002662	PLD1	21	0.23	0.115	0.23	0	0	0.32	0.235	0.385	0.345	0.2	0.25	1.11	0.53	1.675	0.57	0.31	0.116406	First Coding Exon = N; Last Coding Exon = N; UTR = N; Out-of-Frame = Y; Creates a PTC when Skipped = N; Codes for the Only Functional Domain = N; Codes for the Only Repeat Domain = N; Contains a LP/P In-Frame Deletion = N; ≥ 10% of CDS and Codes for Multiple Domains/Repeats = N	Indispensable
NM_002662	PLD1	23	0.23	0.115	0.23	0	0	0.32	0.235	0.385	0.345	0.2	0.25	1.11	0.53	1.675	0.57	0.31	0.116406	First Coding Exon = N; Last Coding Exon = N; UTR = N; Out-of-Frame = Y; Creates a PTC when Skipped = N; Codes for the Only Functional Domain = N; Codes for the Only Repeat Domain = N; Contains a LP/P In-Frame Deletion = N; ≥ 10% of CDS and Codes for Multiple Domains/Repeats = N	Indispensable
NM_002662	PLD1	26	0.23	0.115	0.23	0	0	0.32	0.235	0.385	0.345	0.2	0.25	1.11	0.53	1.675	0.57	0.31	0.116406	First Coding Exon = N; Last Coding Exon = N; UTR = N; Out-of-Frame = Y; Creates a PTC when Skipped = N; Codes for the Only Functional Domain = N; Codes for the Only Repeat Domain = N; Contains a LP/P In-Frame Deletion = N; ≥ 10% of CDS and Codes for Multiple Domains/Repeats = N	Indispensable
NM_002662	PLD1	27	0.23	0.115	0.23	0	0	0.32	0.235	0.385	0.345	0.2	0.25	1.11	0.53	1.675	0.57	0.31	0.116406	First Coding Exon = N; Last Coding Exon = Y; UTR = N; Out-of-Frame = Y; Creates a PTC when Skipped = N; Codes for the Only Functional Domain = N; Codes for the Only Repeat Domain = N; Contains a LP/P In-Frame Deletion = N; ≥ 10% of CDS and Codes for Multiple Domains/Repeats = N	Indispensable
NM_138790	PLD4	6	0.985	0.445	1.33	1.43	1.75	0.5	0.555	1.11	1.32	1.05	0.87	5.6	2.295	3.925	0	0	0.105027	First Coding Exon = N; Last Coding Exon = N; UTR = N; Out-of-Frame = Y; Creates a PTC when Skipped = N; Codes for the Only Functional Domain = N; Codes for the Only Repeat Domain = N; Contains a LP/P In-Frame Deletion = N; ≥ 10% of CDS and Codes for Multiple Domains/Repeats = N	Indispensable
NM_138790	PLD4	10	0.985	0.445	1.33	1.43	1.75	0.5	0.555	1.11	1.32	1.05	0.87	5.6	2.295	3.925	0	0	0.105027	First Coding Exon = N; Last Coding Exon = N; UTR = N; Out-of-Frame = Y; Creates a PTC when Skipped = N; Codes for the Only Functional Domain = N; Codes for the Only Repeat Domain = N; Contains a LP/P In-Frame Deletion = N; ≥ 10% of CDS and Codes for Multiple Domains/Repeats = N	Indispensable
NM_138790	PLD4	11	0.985	0.445	1.33	1.43	1.75	0.5	0.555	1.11	1.32	1.05	0.87	5.6	2.295	3.925	0	0	0.105027	First Coding Exon = N; Last Coding Exon = Y; UTR = N; Out-of-Frame = Y; Creates a PTC when Skipped = N; Codes for the Only Functional Domain = N; Codes for the Only Repeat Domain = N; Contains a LP/P In-Frame Deletion = N; ≥ 10% of CDS and Codes for Multiple Domains/Repeats = N	Indispensable
NM_138790	PLD4	1	0.985	0.445	1.33	1.43	1.75	0.5	0.555	1.11	1.32	1.05	0.87	5.6	2.295	3.925	0	0	0.105027	First Coding Exon = N; Last Coding Exon = N; UTR = Y; Out-of-Frame = Y; Creates a PTC when Skipped = N; Codes for the Only Functional Domain = N; Codes for the Only Repeat Domain = N; Contains a LP/P In-Frame Deletion = N; ≥ 10% of CDS and Codes for Multiple Domains/Repeats = N	Indispensable
NM_138790	PLD4	2	0.985	0.445	1.33	1.43	1.75	0.5	0.555	1.11	1.32	1.05	0.87	5.6	2.295	3.925	0	0	0.105027	First Coding Exon = Y; Last Coding Exon = N; UTR = N; Out-of-Frame = N; Creates a PTC when Skipped = N; Codes for the Only Functional Domain = N; Codes for the Only Repeat Domain = N; Contains a LP/P In-Frame Deletion = N; ≥ 10% of CDS and Codes for Multiple Domains/Repeats = N	Indispensable
NM_138790	PLD4	3	0.985	0.445	1.33	1.43	1.75	0.5	0.555	1.11	1.32	1.05	0.87	5.6	2.295	3.925	0	0	0.105027	First Coding Exon = N; Last Coding Exon = N; UTR = N; Out-of-Frame = Y; Creates a PTC when Skipped = N; Codes for the Only Functional Domain = N; Codes for the Only Repeat Domain = N; Contains a LP/P In-Frame Deletion = N; ≥ 10% of CDS and Codes for Multiple Domains/Repeats = N	Indispensable
NM_138790	PLD4	4	0.985	0.445	1.33	1.43	1.75	0.5	0.555	1.11	1.32	1.05	0.87	5.6	2.295	3.925	0	0	0.105027	First Coding Exon = N; Last Coding Exon = N; UTR = N; Out-of-Frame = Y; Creates a PTC when Skipped = N; Codes for the Only Functional Domain = N; Codes for the Only Repeat Domain = N; Contains a LP/P In-Frame Deletion = N; ≥ 10% of CDS and Codes for Multiple Domains/Repeats = N	Indispensable
NM_138790	PLD4	5	0.985	0.445	1.33	1.43	1.75	0.5	0.555	1.11	1.32	1.05	0.87	5.6	2.295	3.925	0	0	0.105027	First Coding Exon = N; Last Coding Exon = N; UTR = N; Out-of-Frame = Y; Creates a PTC when Skipped = N; Codes for the Only Functional Domain = N; Codes for the Only Repeat Domain = N; Contains a LP/P In-Frame Deletion = N; ≥ 10% of CDS and Codes for Multiple Domains/Repeats = N	Indispensable
NM_138790	PLD4	8	0.985	0.445	1.33	1.43	1.75	0.5	0.555	1.11	1.32	1.05	0.87	5.6	2.295	3.925	0	0	0.105027	First Coding Exon = N; Last Coding Exon = N; UTR = N; Out-of-Frame = Y; Creates a PTC when Skipped = N; Codes for the Only Functional Domain = N; Codes for the Only Repeat Domain = N; Contains a LP/P In-Frame Deletion = N; ≥ 10% of CDS and Codes for Multiple Domains/Repeats = N	Indispensable
NM_138790	PLD4	9	0.985	0.445	1.33	1.43	1.75	0.5	0.555	1.11	1.32	1.05	0.87	5.6	2.295	3.925	0	0	0.105027	First Coding Exon = N; Last Coding Exon = N; UTR = N; Out-of-Frame = Y; Creates a PTC when Skipped = N; Codes for the Only Functional Domain = N; Codes for the Only Repeat Domain = N; Contains a LP/P In-Frame Deletion = N; ≥ 10% of CDS and Codes for Multiple Domains/Repeats = N	Indispensable
NM_201384	PLEC	6	0	0.09	0.05	0	0	0.16	0	0	0.13	0	0	0.18	0.12	2.345	27.06	0.11	0.042894	First Coding Exon = N; Last Coding Exon = N; UTR = N; Out-of-Frame = Y; Creates a PTC when Skipped = N; Codes for the Only Functional Domain = N; Codes for the Only Repeat Domain = N; Contains a LP/P In-Frame Deletion = N; ≥ 10% of CDS and Codes for Multiple Domains/Repeats = N	Indispensable
NM_201384	PLEC	7	0	0.09	0.05	0	0	0.16	0	0	0.13	0	0	0.18	0.12	2.345	27.06	0.11	0.042894	First Coding Exon = N; Last Coding Exon = N; UTR = N; Out-of-Frame = Y; Creates a PTC when Skipped = N; Codes for the Only Functional Domain = N; Codes for the Only Repeat Domain = N; Contains a LP/P In-Frame Deletion = N; ≥ 10% of CDS and Codes for Multiple Domains/Repeats = N	Indispensable
NM_201384	PLEC	8	0	0.09	0.05	0	0	0.16	0	0	0.13	0	0	0.18	0.12	2.345	27.06	0.11	0.042894	First Coding Exon = N; Last Coding Exon = N; UTR = N; Out-of-Frame = Y; Creates a PTC when Skipped = N; Codes for the Only Functional Domain = N; Codes for the Only Repeat Domain = N; Contains a LP/P In-Frame Deletion = N; ≥ 10% of CDS and Codes for Multiple Domains/Repeats = N	Indispensable
NM_201384	PLEC	11	0	0.09	0.05	0	0	0.16	0	0	0.13	0	0	0.18	0.12	2.345	27.06	0.11	0.042894	First Coding Exon = N; Last Coding Exon = N; UTR = N; Out-of-Frame = Y; Creates a PTC when Skipped = N; Codes for the Only Functional Domain = N; Codes for the Only Repeat Domain = N; Contains a LP/P In-Frame Deletion = N; ≥ 10% of CDS and Codes for Multiple Domains/Repeats = N	Indispensable
NM_201384	PLEC	12	0	0.09	0.05	0	0	0.16	0	0	0.13	0	0	0.18	0.12	2.345	27.06	0.11	0.042894	First Coding Exon = N; Last Coding Exon = N; UTR = N; Out-of-Frame = Y; Creates a PTC when Skipped = N; Codes for the Only Functional Domain = N; Codes for the Only Repeat Domain = N; Contains a LP/P In-Frame Deletion = N; ≥ 10% of CDS and Codes for Multiple Domains/Repeats = N	Indispensable
NM_201384	PLEC	23	0	0.09	0.05	0	0	0.16	0	0	0.13	0	0	0.18	0.12	2.345	27.06	0.11	0.042894	First Coding Exon = N; Last Coding Exon = N; UTR = N; Out-of-Frame = Y; Creates a PTC when Skipped = N; Codes for the Only Functional Domain = N; Codes for the Only Repeat Domain = N; Contains a LP/P In-Frame Deletion = N; ≥ 10% of CDS and Codes for Multiple Domains/Repeats = N	Indispensable
NM_201384	PLEC	24	0	0.09	0.05	0	0	0.16	0	0	0.13	0	0	0.18	0.12	2.345	27.06	0.11	0.042894	First Coding Exon = N; Last Coding Exon = N; UTR = N; Out-of-Frame = Y; Creates a PTC when Skipped = N; Codes for the Only Functional Domain = N; Codes for the Only Repeat Domain = N; Contains a LP/P In-Frame Deletion = N; ≥ 10% of CDS and Codes for Multiple Domains/Repeats = N	Indispensable
NM_201384	PLEC	1	0	0.09	0.05	0	0	0.16	0	0	0.13	0	0	0.18	0.12	2.345	27.06	0.11	0.042894	First Coding Exon = Y; Last Coding Exon = N; UTR = N; Out-of-Frame = Y; Creates a PTC when Skipped = N; Codes for the Only Functional Domain = N; Codes for the Only Repeat Domain = N; Contains a LP/P In-Frame Deletion = N; ≥ 10% of CDS and Codes for Multiple Domains/Repeats = N	Indispensable
NM_201384	PLEC	2	0	0.09	0.05	0	0	0.16	0	0	0.13	0	0	0.18	0.12	2.345	27.06	0.11	0.042894	First Coding Exon = N; Last Coding Exon = N; UTR = N; Out-of-Frame = Y; Creates a PTC when Skipped = N; Codes for the Only Functional Domain = N; Codes for the Only Repeat Domain = N; Contains a LP/P In-Frame Deletion = N; ≥ 10% of CDS and Codes for Multiple Domains/Repeats = N	Indispensable
NM_201384	PLEC	13	0	0.09	0.05	0	0	0.16	0	0	0.13	0	0	0.18	0.12	2.345	27.06	0.11	0.042894	First Coding Exon = N; Last Coding Exon = N; UTR = N; Out-of-Frame = Y; Creates a PTC when Skipped = N; Codes for the Only Functional Domain = N; Codes for the Only Repeat Domain = N; Contains a LP/P In-Frame Deletion = N; ≥ 10% of CDS and Codes for Multiple Domains/Repeats = N	Indispensable
NM_201384	PLEC	14	0	0.09	0.05	0	0	0.16	0	0	0.13	0	0	0.18	0.12	2.345	27.06	0.11	0.042894	First Coding Exon = N; Last Coding Exon = N; UTR = N; Out-of-Frame = Y; Creates a PTC when Skipped = N; Codes for the Only Functional Domain = N; Codes for the Only Repeat Domain = N; Contains a LP/P In-Frame Deletion = N; ≥ 10% of CDS and Codes for Multiple Domains/Repeats = N	Indispensable
NM_201384	PLEC	21	0	0.09	0.05	0	0	0.16	0	0	0.13	0	0	0.18	0.12	2.345	27.06	0.11	0.042894	First Coding Exon = N; Last Coding Exon = N; UTR = N; Out-of-Frame = Y; Creates a PTC when Skipped = N; Codes for the Only Functional Domain = N; Codes for the Only Repeat Domain = N; Contains a LP/P In-Frame Deletion = N; ≥ 10% of CDS and Codes for Multiple Domains/Repeats = N	Indispensable
NM_201384	PLEC	22	0	0.09	0.05	0	0	0.16	0	0	0.13	0	0	0.18	0.12	2.345	27.06	0.11	0.042894	First Coding Exon = N; Last Coding Exon = N; UTR = N; Out-of-Frame = Y; Creates a PTC when Skipped = N; Codes for the Only Functional Domain = N; Codes for the Only Repeat Domain = N; Contains a LP/P In-Frame Deletion = N; ≥ 10% of CDS and Codes for Multiple Domains/Repeats = N	Indispensable
NM_201384	PLEC	25	0	0.09	0.05	0	0	0.16	0	0	0.13	0	0	0.18	0.12	2.345	27.06	0.11	0.042894	First Coding Exon = N; Last Coding Exon = N; UTR = N; Out-of-Frame = Y; Creates a PTC when Skipped = N; Codes for the Only Functional Domain = N; Codes for the Only Repeat Domain = N; Contains a LP/P In-Frame Deletion = N; ≥ 10% of CDS and Codes for Multiple Domains/Repeats = N	Indispensable
NM_201384	PLEC	26	0	0.09	0.05	0	0	0.16	0	0	0.13	0	0	0.18	0.12	2.345	27.06	0.11	0.042894	First Coding Exon = N; Last Coding Exon = N; UTR = N; Out-of-Frame = Y; Creates a PTC when Skipped = N; Codes for the Only Functional Domain = N; Codes for the Only Repeat Domain = N; Contains a LP/P In-Frame Deletion = N; ≥ 10% of CDS and Codes for Multiple Domains/Repeats = N	Indispensable
NM_201384	PLEC	32	0	0.09	0.05	0	0	0.16	0	0	0.13	0	0	0.18	0.12	2.345	27.06	0.11	0.042894	First Coding Exon = N; Last Coding Exon = Y; UTR = N; Out-of-Frame = Y; Creates a PTC when Skipped = N; Codes for the Only Functional Domain = N; Codes for the Only Repeat Domain = N; Contains a LP/P In-Frame Deletion = N; ≥ 10% of CDS and Codes for Multiple Domains/Repeats = Y	Indispensable
NM_001329630	PLEKHA7	1	0.3	0.26	0.55	0.19	0.39	0.37	0.27	0.28	0.345	0.36	0.35	0.34	0.3	0.26	0	1.28	1.06172	First Coding Exon = Y; Last Coding Exon = N; UTR = N; Out-of-Frame = Y; Creates a PTC when Skipped = N; Codes for the Only Functional Domain = N; Codes for the Only Repeat Domain = N; Contains a LP/P In-Frame Deletion = N; ≥ 10% of CDS and Codes for Multiple Domains/Repeats = N	Indispensable
NM_001329630	PLEKHA7	3	0.3	0.26	0.55	0.19	0.39	0.37	0.27	0.28	0.345	0.36	0.35	0.34	0.3	0.26	0	1.28	1.06172	First Coding Exon = N; Last Coding Exon = N; UTR = N; Out-of-Frame = Y; Creates a PTC when Skipped = N; Codes for the Only Functional Domain = N; Codes for the Only Repeat Domain = N; Contains a LP/P In-Frame Deletion = N; ≥ 10% of CDS and Codes for Multiple Domains/Repeats = N	Indispensable
NM_001329630	PLEKHA7	2	0.3	0.26	0.55	0.19	0.39	0.37	0.27	0.28	0.345	0.36	0.35	0.34	0.3	0.26	0	1.28	1.06172	First Coding Exon = N; Last Coding Exon = N; UTR = N; Out-of-Frame = Y; Creates a PTC when Skipped = N; Codes for the Only Functional Domain = N; Codes for the Only Repeat Domain = N; Contains a LP/P In-Frame Deletion = N; ≥ 10% of CDS and Codes for Multiple Domains/Repeats = N	Indispensable
NM_001329630	PLEKHA7	7	0.3	0.26	0.55	0.19	0.39	0.37	0.27	0.28	0.345	0.36	0.35	0.34	0.3	0.26	0	1.28	1.06172	First Coding Exon = N; Last Coding Exon = N; UTR = N; Out-of-Frame = Y; Creates a PTC when Skipped = N; Codes for the Only Functional Domain = N; Codes for the Only Repeat Domain = N; Contains a LP/P In-Frame Deletion = N; ≥ 10% of CDS and Codes for Multiple Domains/Repeats = N	Indispensable
NM_001329630	PLEKHA7	8	0.3	0.26	0.55	0.19	0.39	0.37	0.27	0.28	0.345	0.36	0.35	0.34	0.3	0.26	0	1.28	1.06172	First Coding Exon = N; Last Coding Exon = N; UTR = N; Out-of-Frame = Y; Creates a PTC when Skipped = N; Codes for the Only Functional Domain = N; Codes for the Only Repeat Domain = N; Contains a LP/P In-Frame Deletion = N; ≥ 10% of CDS and Codes for Multiple Domains/Repeats = N	Indispensable
NM_001329630	PLEKHA7	9	0.3	0.26	0.55	0.19	0.39	0.37	0.27	0.28	0.345	0.36	0.35	0.34	0.3	0.26	0	1.28	1.06172	First Coding Exon = N; Last Coding Exon = N; UTR = N; Out-of-Frame = Y; Creates a PTC when Skipped = N; Codes for the Only Functional Domain = N; Codes for the Only Repeat Domain = N; Contains a LP/P In-Frame Deletion = N; ≥ 10% of CDS and Codes for Multiple Domains/Repeats = N	Indispensable
NM_001329630	PLEKHA7	5	0.3	0.26	0.55	0.19	0.39	0.37	0.27	0.28	0.345	0.36	0.35	0.34	0.3	0.26	0	1.28	1.06172	First Coding Exon = N; Last Coding Exon = N; UTR = N; Out-of-Frame = Y; Creates a PTC when Skipped = N; Codes for the Only Functional Domain = N; Codes for the Only Repeat Domain = N; Contains a LP/P In-Frame Deletion = N; ≥ 10% of CDS and Codes for Multiple Domains/Repeats = N	Indispensable
NM_001329630	PLEKHA7	11	0.3	0.26	0.55	0.19	0.39	0.37	0.27	0.28	0.345	0.36	0.35	0.34	0.3	0.26	0	1.28	1.06172	First Coding Exon = N; Last Coding Exon = N; UTR = N; Out-of-Frame = Y; Creates a PTC when Skipped = N; Codes for the Only Functional Domain = N; Codes for the Only Repeat Domain = N; Contains a LP/P In-Frame Deletion = N; ≥ 10% of CDS and Codes for Multiple Domains/Repeats = N	Indispensable
NM_001329630	PLEKHA7	18	0.3	0.26	0.55	0.19	0.39	0.37	0.27	0.28	0.345	0.36	0.35	0.34	0.3	0.26	0	1.28	1.06172	First Coding Exon = N; Last Coding Exon = N; UTR = N; Out-of-Frame = Y; Creates a PTC when Skipped = N; Codes for the Only Functional Domain = N; Codes for the Only Repeat Domain = N; Contains a LP/P In-Frame Deletion = N; ≥ 10% of CDS and Codes for Multiple Domains/Repeats = N	Indispensable
NM_001329630	PLEKHA7	19	0.3	0.26	0.55	0.19	0.39	0.37	0.27	0.28	0.345	0.36	0.35	0.34	0.3	0.26	0	1.28	1.06172	First Coding Exon = N; Last Coding Exon = N; UTR = N; Out-of-Frame = Y; Creates a PTC when Skipped = N; Codes for the Only Functional Domain = N; Codes for the Only Repeat Domain = N; Contains a LP/P In-Frame Deletion = N; ≥ 10% of CDS and Codes for Multiple Domains/Repeats = N	Indispensable
NM_001329630	PLEKHA7	21	0.3	0.26	0.55	0.19	0.39	0.37	0.27	0.28	0.345	0.36	0.35	0.34	0.3	0.26	0	1.28	1.06172	First Coding Exon = N; Last Coding Exon = N; UTR = N; Out-of-Frame = Y; Creates a PTC when Skipped = N; Codes for the Only Functional Domain = N; Codes for the Only Repeat Domain = N; Contains a LP/P In-Frame Deletion = N; ≥ 10% of CDS and Codes for Multiple Domains/Repeats = N	Indispensable
NM_001329630	PLEKHA7	22	0.3	0.26	0.55	0.19	0.39	0.37	0.27	0.28	0.345	0.36	0.35	0.34	0.3	0.26	0	1.28	1.06172	First Coding Exon = N; Last Coding Exon = N; UTR = N; Out-of-Frame = Y; Creates a PTC when Skipped = N; Codes for the Only Functional Domain = N; Codes for the Only Repeat Domain = N; Contains a LP/P In-Frame Deletion = N; ≥ 10% of CDS and Codes for Multiple Domains/Repeats = N	Indispensable
NM_001329630	PLEKHA7	25	0.3	0.26	0.55	0.19	0.39	0.37	0.27	0.28	0.345	0.36	0.35	0.34	0.3	0.26	0	1.28	1.06172	First Coding Exon = N; Last Coding Exon = N; UTR = N; Out-of-Frame = Y; Creates a PTC when Skipped = N; Codes for the Only Functional Domain = N; Codes for the Only Repeat Domain = N; Contains a LP/P In-Frame Deletion = N; ≥ 10% of CDS and Codes for Multiple Domains/Repeats = N	Indispensable
NM_001329630	PLEKHA7	26	0.3	0.26	0.55	0.19	0.39	0.37	0.27	0.28	0.345	0.36	0.35	0.34	0.3	0.26	0	1.28	1.06172	First Coding Exon = N; Last Coding Exon = N; UTR = N; Out-of-Frame = Y; Creates a PTC when Skipped = N; Codes for the Only Functional Domain = N; Codes for the Only Repeat Domain = N; Contains a LP/P In-Frame Deletion = N; ≥ 10% of CDS and Codes for Multiple Domains/Repeats = N	Indispensable
NM_001329630	PLEKHA7	27	0.3	0.26	0.55	0.19	0.39	0.37	0.27	0.28	0.345	0.36	0.35	0.34	0.3	0.26	0	1.28	1.06172	First Coding Exon = N; Last Coding Exon = Y; UTR = N; Out-of-Frame = Y; Creates a PTC when Skipped = N; Codes for the Only Functional Domain = N; Codes for the Only Repeat Domain = N; Contains a LP/P In-Frame Deletion = N; ≥ 10% of CDS and Codes for Multiple Domains/Repeats = N	Indispensable
NM_022835	PLEKHG2	3	0.47	0.44	0.4	1.405	1.7	0.61	0.395	0.425	0.49	0.32	0.4	0.57	0.53	5.995	5.28	0.45	1.62323	First Coding Exon = N; Last Coding Exon = N; UTR = N; Out-of-Frame = Y; Creates a PTC when Skipped = N; Codes for the Only Functional Domain = N; Codes for the Only Repeat Domain = N; Contains a LP/P In-Frame Deletion = N; ≥ 10% of CDS and Codes for Multiple Domains/Repeats = N	Indispensable
NM_022835	PLEKHG2	4	0.47	0.44	0.4	1.405	1.7	0.61	0.395	0.425	0.49	0.32	0.4	0.57	0.53	5.995	5.28	0.45	1.62323	First Coding Exon = N; Last Coding Exon = N; UTR = N; Out-of-Frame = Y; Creates a PTC when Skipped = N; Codes for the Only Functional Domain = N; Codes for the Only Repeat Domain = N; Contains a LP/P In-Frame Deletion = N; ≥ 10% of CDS and Codes for Multiple Domains/Repeats = N	Indispensable
NM_022835	PLEKHG2	5	0.47	0.44	0.4	1.405	1.7	0.61	0.395	0.425	0.49	0.32	0.4	0.57	0.53	5.995	5.28	0.45	1.62323	First Coding Exon = N; Last Coding Exon = N; UTR = N; Out-of-Frame = Y; Creates a PTC when Skipped = N; Codes for the Only Functional Domain = N; Codes for the Only Repeat Domain = N; Contains a LP/P In-Frame Deletion = N; ≥ 10% of CDS and Codes for Multiple Domains/Repeats = N	Indispensable
NM_022835	PLEKHG2	6	0.47	0.44	0.4	1.405	1.7	0.61	0.395	0.425	0.49	0.32	0.4	0.57	0.53	5.995	5.28	0.45	1.62323	First Coding Exon = N; Last Coding Exon = N; UTR = N; Out-of-Frame = Y; Creates a PTC when Skipped = N; Codes for the Only Functional Domain = N; Codes for the Only Repeat Domain = N; Contains a LP/P In-Frame Deletion = N; ≥ 10% of CDS and Codes for Multiple Domains/Repeats = N	Indispensable
NM_022835	PLEKHG2	7	0.47	0.44	0.4	1.405	1.7	0.61	0.395	0.425	0.49	0.32	0.4	0.57	0.53	5.995	5.28	0.45	1.62323	First Coding Exon = N; Last Coding Exon = N; UTR = N; Out-of-Frame = Y; Creates a PTC when Skipped = N; Codes for the Only Functional Domain = N; Codes for the Only Repeat Domain = N; Contains a LP/P In-Frame Deletion = N; ≥ 10% of CDS and Codes for Multiple Domains/Repeats = N	Indispensable
NM_022835	PLEKHG2	1	0.47	0.44	0.4	1.405	1.7	0.61	0.395	0.425	0.49	0.32	0.4	0.57	0.53	5.995	5.28	0.45	1.62323	First Coding Exon = N; Last Coding Exon = N; UTR = Y; Out-of-Frame = N; Creates a PTC when Skipped = N; Codes for the Only Functional Domain = N; Codes for the Only Repeat Domain = N; Contains a LP/P In-Frame Deletion = N; ≥ 10% of CDS and Codes for Multiple Domains/Repeats = N	Indispensable
NM_022835	PLEKHG2	2	0.47	0.44	0.4	1.405	1.7	0.61	0.395	0.425	0.49	0.32	0.4	0.57	0.53	5.995	5.28	0.45	1.62323	First Coding Exon = Y; Last Coding Exon = N; UTR = N; Out-of-Frame = Y; Creates a PTC when Skipped = N; Codes for the Only Functional Domain = N; Codes for the Only Repeat Domain = N; Contains a LP/P In-Frame Deletion = N; ≥ 10% of CDS and Codes for Multiple Domains/Repeats = N	Indispensable
NM_022835	PLEKHG2	12	0.47	0.44	0.4	1.405	1.7	0.61	0.395	0.425	0.49	0.32	0.4	0.57	0.53	5.995	5.28	0.45	1.62323	First Coding Exon = N; Last Coding Exon = N; UTR = N; Out-of-Frame = Y; Creates a PTC when Skipped = N; Codes for the Only Functional Domain = N; Codes for the Only Repeat Domain = N; Contains a LP/P In-Frame Deletion = N; ≥ 10% of CDS and Codes for Multiple Domains/Repeats = N	Indispensable
NM_022835	PLEKHG2	16	0.47	0.44	0.4	1.405	1.7	0.61	0.395	0.425	0.49	0.32	0.4	0.57	0.53	5.995	5.28	0.45	1.62323	First Coding Exon = N; Last Coding Exon = N; UTR = N; Out-of-Frame = Y; Creates a PTC when Skipped = N; Codes for the Only Functional Domain = N; Codes for the Only Repeat Domain = N; Contains a LP/P In-Frame Deletion = N; ≥ 10% of CDS and Codes for Multiple Domains/Repeats = N	Indispensable
NM_022835	PLEKHG2	18	0.47	0.44	0.4	1.405	1.7	0.61	0.395	0.425	0.49	0.32	0.4	0.57	0.53	5.995	5.28	0.45	1.62323	First Coding Exon = N; Last Coding Exon = N; UTR = N; Out-of-Frame = Y; Creates a PTC when Skipped = N; Codes for the Only Functional Domain = N; Codes for the Only Repeat Domain = N; Contains a LP/P In-Frame Deletion = N; ≥ 10% of CDS and Codes for Multiple Domains/Repeats = N	Indispensable
NM_022835	PLEKHG2	19	0.47	0.44	0.4	1.405	1.7	0.61	0.395	0.425	0.49	0.32	0.4	0.57	0.53	5.995	5.28	0.45	1.62323	First Coding Exon = N; Last Coding Exon = Y; UTR = N; Out-of-Frame = N; Creates a PTC when Skipped = N; Codes for the Only Functional Domain = N; Codes for the Only Repeat Domain = N; Contains a LP/P In-Frame Deletion = N; ≥ 10% of CDS and Codes for Multiple Domains/Repeats = N	Indispensable
NM_020631	PLEKHG5	17	2.05	4.97	1.28	6.425	7.61	7.52	6.03	3.93	1.43	2.68	0.89	0.42	0.47	0	0.67	0.07	1.16946	First Coding Exon = N; Last Coding Exon = N; UTR = N; Out-of-Frame = Y; Creates a PTC when Skipped = N; Codes for the Only Functional Domain = N; Codes for the Only Repeat Domain = N; Contains a LP/P In-Frame Deletion = N; ≥ 10% of CDS and Codes for Multiple Domains/Repeats = N	Indispensable
NM_020631	PLEKHG5	18	2.05	4.97	1.28	6.425	7.61	7.52	6.03	3.93	1.43	2.68	0.89	0.42	0.47	0	0.67	0.07	1.16946	First Coding Exon = N; Last Coding Exon = N; UTR = N; Out-of-Frame = Y; Creates a PTC when Skipped = N; Codes for the Only Functional Domain = N; Codes for the Only Repeat Domain = N; Contains a LP/P In-Frame Deletion = N; ≥ 10% of CDS and Codes for Multiple Domains/Repeats = N	Indispensable
NM_020631	PLEKHG5	19	2.05	4.97	1.28	6.425	7.61	7.52	6.03	3.93	1.43	2.68	0.89	0.42	0.47	0	0.67	0.07	1.16946	First Coding Exon = N; Last Coding Exon = N; UTR = N; Out-of-Frame = Y; Creates a PTC when Skipped = N; Codes for the Only Functional Domain = N; Codes for the Only Repeat Domain = N; Contains a LP/P In-Frame Deletion = N; ≥ 10% of CDS and Codes for Multiple Domains/Repeats = N	Indispensable
NM_020631	PLEKHG5	1	2.05	4.97	1.28	6.425	7.61	7.52	6.03	3.93	1.43	2.68	0.89	0.42	0.47	0	0.67	0.07	1.16946	First Coding Exon = N; Last Coding Exon = N; UTR = Y; Out-of-Frame = Y; Creates a PTC when Skipped = N; Codes for the Only Functional Domain = N; Codes for the Only Repeat Domain = N; Contains a LP/P In-Frame Deletion = N; ≥ 10% of CDS and Codes for Multiple Domains/Repeats = N	Indispensable
NM_020631	PLEKHG5	2	2.05	4.97	1.28	6.425	7.61	7.52	6.03	3.93	1.43	2.68	0.89	0.42	0.47	0	0.67	0.07	1.16946	First Coding Exon = Y; Last Coding Exon = N; UTR = N; Out-of-Frame = Y; Creates a PTC when Skipped = N; Codes for the Only Functional Domain = N; Codes for the Only Repeat Domain = N; Contains a LP/P In-Frame Deletion = N; ≥ 10% of CDS and Codes for Multiple Domains/Repeats = N	Indispensable
NM_020631	PLEKHG5	3	2.05	4.97	1.28	6.425	7.61	7.52	6.03	3.93	1.43	2.68	0.89	0.42	0.47	0	0.67	0.07	1.16946	First Coding Exon = N; Last Coding Exon = N; UTR = N; Out-of-Frame = Y; Creates a PTC when Skipped = N; Codes for the Only Functional Domain = N; Codes for the Only Repeat Domain = N; Contains a LP/P In-Frame Deletion = N; ≥ 10% of CDS and Codes for Multiple Domains/Repeats = N	Indispensable
NM_020631	PLEKHG5	4	2.05	4.97	1.28	6.425	7.61	7.52	6.03	3.93	1.43	2.68	0.89	0.42	0.47	0	0.67	0.07	1.16946	First Coding Exon = N; Last Coding Exon = N; UTR = N; Out-of-Frame = Y; Creates a PTC when Skipped = N; Codes for the Only Functional Domain = N; Codes for the Only Repeat Domain = N; Contains a LP/P In-Frame Deletion = N; ≥ 10% of CDS and Codes for Multiple Domains/Repeats = N	Indispensable
NM_020631	PLEKHG5	5	2.05	4.97	1.28	6.425	7.61	7.52	6.03	3.93	1.43	2.68	0.89	0.42	0.47	0	0.67	0.07	1.16946	First Coding Exon = N; Last Coding Exon = N; UTR = N; Out-of-Frame = Y; Creates a PTC when Skipped = N; Codes for the Only Functional Domain = N; Codes for the Only Repeat Domain = N; Contains a LP/P In-Frame Deletion = N; ≥ 10% of CDS and Codes for Multiple Domains/Repeats = N	Indispensable
NM_020631	PLEKHG5	6	2.05	4.97	1.28	6.425	7.61	7.52	6.03	3.93	1.43	2.68	0.89	0.42	0.47	0	0.67	0.07	1.16946	First Coding Exon = N; Last Coding Exon = N; UTR = N; Out-of-Frame = Y; Creates a PTC when Skipped = N; Codes for the Only Functional Domain = N; Codes for the Only Repeat Domain = N; Contains a LP/P In-Frame Deletion = N; ≥ 10% of CDS and Codes for Multiple Domains/Repeats = N	Indispensable
NM_020631	PLEKHG5	7	2.05	4.97	1.28	6.425	7.61	7.52	6.03	3.93	1.43	2.68	0.89	0.42	0.47	0	0.67	0.07	1.16946	First Coding Exon = N; Last Coding Exon = N; UTR = N; Out-of-Frame = Y; Creates a PTC when Skipped = N; Codes for the Only Functional Domain = N; Codes for the Only Repeat Domain = N; Contains a LP/P In-Frame Deletion = N; ≥ 10% of CDS and Codes for Multiple Domains/Repeats = N	Indispensable
NM_020631	PLEKHG5	21	2.05	4.97	1.28	6.425	7.61	7.52	6.03	3.93	1.43	2.68	0.89	0.42	0.47	0	0.67	0.07	1.16946	First Coding Exon = N; Last Coding Exon = Y; UTR = N; Out-of-Frame = Y; Creates a PTC when Skipped = N; Codes for the Only Functional Domain = N; Codes for the Only Repeat Domain = N; Contains a LP/P In-Frame Deletion = N; ≥ 10% of CDS and Codes for Multiple Domains/Repeats = N	Indispensable
NM_014798	PLEKHM1	3	1.23	1.685	1.85	9.265	11.58	3.05	2.415	1.38	1.615	1.855	1.48	1.82	1.585	3.725	5.39	0.8	0.873598	First Coding Exon = N; Last Coding Exon = N; UTR = N; Out-of-Frame = Y; Creates a PTC when Skipped = N; Codes for the Only Functional Domain = N; Codes for the Only Repeat Domain = N; Contains a LP/P In-Frame Deletion = N; ≥ 10% of CDS and Codes for Multiple Domains/Repeats = N	Indispensable
NM_014798	PLEKHM1	7	1.23	1.685	1.85	9.265	11.58	3.05	2.415	1.38	1.615	1.855	1.48	1.82	1.585	3.725	5.39	0.8	0.873598	First Coding Exon = N; Last Coding Exon = N; UTR = N; Out-of-Frame = N; Creates a PTC when Skipped = N; Codes for the Only Functional Domain = N; Codes for the Only Repeat Domain = N; Contains a LP/P In-Frame Deletion = N; ≥ 10% of CDS and Codes for Multiple Domains/Repeats = Y	Indispensable
NM_014798	PLEKHM1	1	1.23	1.685	1.85	9.265	11.58	3.05	2.415	1.38	1.615	1.855	1.48	1.82	1.585	3.725	5.39	0.8	0.873598	First Coding Exon = N; Last Coding Exon = N; UTR = Y; Out-of-Frame = Y; Creates a PTC when Skipped = N; Codes for the Only Functional Domain = N; Codes for the Only Repeat Domain = N; Contains a LP/P In-Frame Deletion = N; ≥ 10% of CDS and Codes for Multiple Domains/Repeats = N	Indispensable
NM_014798	PLEKHM1	2	1.23	1.685	1.85	9.265	11.58	3.05	2.415	1.38	1.615	1.855	1.48	1.82	1.585	3.725	5.39	0.8	0.873598	First Coding Exon = Y; Last Coding Exon = N; UTR = N; Out-of-Frame = N; Creates a PTC when Skipped = N; Codes for the Only Functional Domain = N; Codes for the Only Repeat Domain = N; Contains a LP/P In-Frame Deletion = N; ≥ 10% of CDS and Codes for Multiple Domains/Repeats = N	Indispensable
NM_014798	PLEKHM1	5	1.23	1.685	1.85	9.265	11.58	3.05	2.415	1.38	1.615	1.855	1.48	1.82	1.585	3.725	5.39	0.8	0.873598	First Coding Exon = N; Last Coding Exon = N; UTR = N; Out-of-Frame = Y; Creates a PTC when Skipped = N; Codes for the Only Functional Domain = N; Codes for the Only Repeat Domain = N; Contains a LP/P In-Frame Deletion = N; ≥ 10% of CDS and Codes for Multiple Domains/Repeats = N	Indispensable
NM_014798	PLEKHM1	6	1.23	1.685	1.85	9.265	11.58	3.05	2.415	1.38	1.615	1.855	1.48	1.82	1.585	3.725	5.39	0.8	0.873598	First Coding Exon = N; Last Coding Exon = N; UTR = N; Out-of-Frame = Y; Creates a PTC when Skipped = N; Codes for the Only Functional Domain = N; Codes for the Only Repeat Domain = N; Contains a LP/P In-Frame Deletion = N; ≥ 10% of CDS and Codes for Multiple Domains/Repeats = N	Indispensable
NM_014798	PLEKHM1	8	1.23	1.685	1.85	9.265	11.58	3.05	2.415	1.38	1.615	1.855	1.48	1.82	1.585	3.725	5.39	0.8	0.873598	First Coding Exon = N; Last Coding Exon = N; UTR = N; Out-of-Frame = Y; Creates a PTC when Skipped = N; Codes for the Only Functional Domain = N; Codes for the Only Repeat Domain = N; Contains a LP/P In-Frame Deletion = N; ≥ 10% of CDS and Codes for Multiple Domains/Repeats = N	Indispensable
NM_014798	PLEKHM1	9	1.23	1.685	1.85	9.265	11.58	3.05	2.415	1.38	1.615	1.855	1.48	1.82	1.585	3.725	5.39	0.8	0.873598	First Coding Exon = N; Last Coding Exon = N; UTR = N; Out-of-Frame = Y; Creates a PTC when Skipped = N; Codes for the Only Functional Domain = N; Codes for the Only Repeat Domain = N; Contains a LP/P In-Frame Deletion = N; ≥ 10% of CDS and Codes for Multiple Domains/Repeats = N	Indispensable
NM_014798	PLEKHM1	10	1.23	1.685	1.85	9.265	11.58	3.05	2.415	1.38	1.615	1.855	1.48	1.82	1.585	3.725	5.39	0.8	0.873598	First Coding Exon = N; Last Coding Exon = N; UTR = N; Out-of-Frame = Y; Creates a PTC when Skipped = N; Codes for the Only Functional Domain = N; Codes for the Only Repeat Domain = N; Contains a LP/P In-Frame Deletion = N; ≥ 10% of CDS and Codes for Multiple Domains/Repeats = N	Indispensable
NM_014798	PLEKHM1	11	1.23	1.685	1.85	9.265	11.58	3.05	2.415	1.38	1.615	1.855	1.48	1.82	1.585	3.725	5.39	0.8	0.873598	First Coding Exon = N; Last Coding Exon = N; UTR = N; Out-of-Frame = Y; Creates a PTC when Skipped = N; Codes for the Only Functional Domain = N; Codes for the Only Repeat Domain = N; Contains a LP/P In-Frame Deletion = N; ≥ 10% of CDS and Codes for Multiple Domains/Repeats = N	Indispensable
NM_014798	PLEKHM1	12	1.23	1.685	1.85	9.265	11.58	3.05	2.415	1.38	1.615	1.855	1.48	1.82	1.585	3.725	5.39	0.8	0.873598	First Coding Exon = N; Last Coding Exon = Y; UTR = N; Out-of-Frame = N; Creates a PTC when Skipped = N; Codes for the Only Functional Domain = N; Codes for the Only Repeat Domain = N; Contains a LP/P In-Frame Deletion = N; ≥ 10% of CDS and Codes for Multiple Domains/Repeats = N	Indispensable
NM_015164	PLEKHM2	2	1.84	3.66	2.39	8.82	11.55	6.6	7.23	1.11	1.335	3.215	1.68	3.19	1.635	0.35	7.8	0.63	0.066176	First Coding Exon = N; Last Coding Exon = N; UTR = N; Out-of-Frame = Y; Creates a PTC when Skipped = N; Codes for the Only Functional Domain = N; Codes for the Only Repeat Domain = N; Contains a LP/P In-Frame Deletion = N; ≥ 10% of CDS and Codes for Multiple Domains/Repeats = N	Indispensable
NM_015164	PLEKHM2	3	1.84	3.66	2.39	8.82	11.55	6.6	7.23	1.11	1.335	3.215	1.68	3.19	1.635	0.35	7.8	0.63	0.066176	First Coding Exon = N; Last Coding Exon = N; UTR = N; Out-of-Frame = Y; Creates a PTC when Skipped = N; Codes for the Only Functional Domain = N; Codes for the Only Repeat Domain = N; Contains a LP/P In-Frame Deletion = N; ≥ 10% of CDS and Codes for Multiple Domains/Repeats = N	Indispensable
NM_015164	PLEKHM2	4	1.84	3.66	2.39	8.82	11.55	6.6	7.23	1.11	1.335	3.215	1.68	3.19	1.635	0.35	7.8	0.63	0.066176	First Coding Exon = N; Last Coding Exon = N; UTR = N; Out-of-Frame = Y; Creates a PTC when Skipped = N; Codes for the Only Functional Domain = N; Codes for the Only Repeat Domain = N; Contains a LP/P In-Frame Deletion = N; ≥ 10% of CDS and Codes for Multiple Domains/Repeats = N	Indispensable
NM_015164	PLEKHM2	5	1.84	3.66	2.39	8.82	11.55	6.6	7.23	1.11	1.335	3.215	1.68	3.19	1.635	0.35	7.8	0.63	0.066176	First Coding Exon = N; Last Coding Exon = N; UTR = N; Out-of-Frame = Y; Creates a PTC when Skipped = N; Codes for the Only Functional Domain = N; Codes for the Only Repeat Domain = N; Contains a LP/P In-Frame Deletion = N; ≥ 10% of CDS and Codes for Multiple Domains/Repeats = N	Indispensable
NM_015164	PLEKHM2	6	1.84	3.66	2.39	8.82	11.55	6.6	7.23	1.11	1.335	3.215	1.68	3.19	1.635	0.35	7.8	0.63	0.066176	First Coding Exon = N; Last Coding Exon = N; UTR = N; Out-of-Frame = Y; Creates a PTC when Skipped = N; Codes for the Only Functional Domain = N; Codes for the Only Repeat Domain = N; Contains a LP/P In-Frame Deletion = N; ≥ 10% of CDS and Codes for Multiple Domains/Repeats = N	Indispensable
NM_015164	PLEKHM2	15	1.84	3.66	2.39	8.82	11.55	6.6	7.23	1.11	1.335	3.215	1.68	3.19	1.635	0.35	7.8	0.63	0.066176	First Coding Exon = N; Last Coding Exon = N; UTR = N; Out-of-Frame = Y; Creates a PTC when Skipped = N; Codes for the Only Functional Domain = N; Codes for the Only Repeat Domain = N; Contains a LP/P In-Frame Deletion = N; ≥ 10% of CDS and Codes for Multiple Domains/Repeats = N	Indispensable
NM_015164	PLEKHM2	17	1.84	3.66	2.39	8.82	11.55	6.6	7.23	1.11	1.335	3.215	1.68	3.19	1.635	0.35	7.8	0.63	0.066176	First Coding Exon = N; Last Coding Exon = N; UTR = N; Out-of-Frame = Y; Creates a PTC when Skipped = N; Codes for the Only Functional Domain = N; Codes for the Only Repeat Domain = N; Contains a LP/P In-Frame Deletion = N; ≥ 10% of CDS and Codes for Multiple Domains/Repeats = N	Indispensable
NM_015164	PLEKHM2	1	1.84	3.66	2.39	8.82	11.55	6.6	7.23	1.11	1.335	3.215	1.68	3.19	1.635	0.35	7.8	0.63	0.066176	First Coding Exon = Y; Last Coding Exon = N; UTR = N; Out-of-Frame = N; Creates a PTC when Skipped = N; Codes for the Only Functional Domain = N; Codes for the Only Repeat Domain = N; Contains a LP/P In-Frame Deletion = N; ≥ 10% of CDS and Codes for Multiple Domains/Repeats = N	Indispensable
NM_015164	PLEKHM2	8	1.84	3.66	2.39	8.82	11.55	6.6	7.23	1.11	1.335	3.215	1.68	3.19	1.635	0.35	7.8	0.63	0.066176	First Coding Exon = N; Last Coding Exon = N; UTR = N; Out-of-Frame = Y; Creates a PTC when Skipped = N; Codes for the Only Functional Domain = N; Codes for the Only Repeat Domain = N; Contains a LP/P In-Frame Deletion = N; ≥ 10% of CDS and Codes for Multiple Domains/Repeats = N	Indispensable
NM_015164	PLEKHM2	10	1.84	3.66	2.39	8.82	11.55	6.6	7.23	1.11	1.335	3.215	1.68	3.19	1.635	0.35	7.8	0.63	0.066176	First Coding Exon = N; Last Coding Exon = N; UTR = N; Out-of-Frame = Y; Creates a PTC when Skipped = N; Codes for the Only Functional Domain = N; Codes for the Only Repeat Domain = N; Contains a LP/P In-Frame Deletion = N; ≥ 10% of CDS and Codes for Multiple Domains/Repeats = N	Indispensable
NM_015164	PLEKHM2	11	1.84	3.66	2.39	8.82	11.55	6.6	7.23	1.11	1.335	3.215	1.68	3.19	1.635	0.35	7.8	0.63	0.066176	First Coding Exon = N; Last Coding Exon = N; UTR = N; Out-of-Frame = Y; Creates a PTC when Skipped = N; Codes for the Only Functional Domain = N; Codes for the Only Repeat Domain = N; Contains a LP/P In-Frame Deletion = N; ≥ 10% of CDS and Codes for Multiple Domains/Repeats = N	Indispensable
NM_015164	PLEKHM2	12	1.84	3.66	2.39	8.82	11.55	6.6	7.23	1.11	1.335	3.215	1.68	3.19	1.635	0.35	7.8	0.63	0.066176	First Coding Exon = N; Last Coding Exon = N; UTR = N; Out-of-Frame = Y; Creates a PTC when Skipped = N; Codes for the Only Functional Domain = N; Codes for the Only Repeat Domain = N; Contains a LP/P In-Frame Deletion = N; ≥ 10% of CDS and Codes for Multiple Domains/Repeats = N	Indispensable
NM_015164	PLEKHM2	13	1.84	3.66	2.39	8.82	11.55	6.6	7.23	1.11	1.335	3.215	1.68	3.19	1.635	0.35	7.8	0.63	0.066176	First Coding Exon = N; Last Coding Exon = N; UTR = N; Out-of-Frame = Y; Creates a PTC when Skipped = N; Codes for the Only Functional Domain = N; Codes for the Only Repeat Domain = N; Contains a LP/P In-Frame Deletion = N; ≥ 10% of CDS and Codes for Multiple Domains/Repeats = N	Indispensable
NM_015164	PLEKHM2	14	1.84	3.66	2.39	8.82	11.55	6.6	7.23	1.11	1.335	3.215	1.68	3.19	1.635	0.35	7.8	0.63	0.066176	First Coding Exon = N; Last Coding Exon = N; UTR = N; Out-of-Frame = Y; Creates a PTC when Skipped = N; Codes for the Only Functional Domain = N; Codes for the Only Repeat Domain = N; Contains a LP/P In-Frame Deletion = N; ≥ 10% of CDS and Codes for Multiple Domains/Repeats = N	Indispensable
NM_015164	PLEKHM2	20	1.84	3.66	2.39	8.82	11.55	6.6	7.23	1.11	1.335	3.215	1.68	3.19	1.635	0.35	7.8	0.63	0.066176	First Coding Exon = N; Last Coding Exon = Y; UTR = N; Out-of-Frame = Y; Creates a PTC when Skipped = N; Codes for the Only Functional Domain = N; Codes for the Only Repeat Domain = N; Contains a LP/P In-Frame Deletion = N; ≥ 10% of CDS and Codes for Multiple Domains/Repeats = N	Indispensable
NM_000301	PLG	5	0.03	0.06	0.06	0.01	0.02	0.1	0.07	0.04	0.07	0.16	0.04	0.02	0.03	0.02	0	180.74	0.0595556	First Coding Exon = N; Last Coding Exon = N; UTR = N; Out-of-Frame = Y; Creates a PTC when Skipped = N; Codes for the Only Functional Domain = N; Codes for the Only Repeat Domain = N; Contains a LP/P In-Frame Deletion = N; ≥ 10% of CDS and Codes for Multiple Domains/Repeats = N	Indispensable
NM_000301	PLG	6	0.03	0.06	0.06	0.01	0.02	0.1	0.07	0.04	0.07	0.16	0.04	0.02	0.03	0.02	0	180.74	0.0595556	First Coding Exon = N; Last Coding Exon = N; UTR = N; Out-of-Frame = Y; Creates a PTC when Skipped = N; Codes for the Only Functional Domain = N; Codes for the Only Repeat Domain = N; Contains a LP/P In-Frame Deletion = N; ≥ 10% of CDS and Codes for Multiple Domains/Repeats = N	Indispensable
NM_000301	PLG	7	0.03	0.06	0.06	0.01	0.02	0.1	0.07	0.04	0.07	0.16	0.04	0.02	0.03	0.02	0	180.74	0.0595556	First Coding Exon = N; Last Coding Exon = N; UTR = N; Out-of-Frame = Y; Creates a PTC when Skipped = N; Codes for the Only Functional Domain = N; Codes for the Only Repeat Domain = N; Contains a LP/P In-Frame Deletion = N; ≥ 10% of CDS and Codes for Multiple Domains/Repeats = N	Indispensable
NM_000301	PLG	8	0.03	0.06	0.06	0.01	0.02	0.1	0.07	0.04	0.07	0.16	0.04	0.02	0.03	0.02	0	180.74	0.0595556	First Coding Exon = N; Last Coding Exon = N; UTR = N; Out-of-Frame = Y; Creates a PTC when Skipped = N; Codes for the Only Functional Domain = N; Codes for the Only Repeat Domain = N; Contains a LP/P In-Frame Deletion = N; ≥ 10% of CDS and Codes for Multiple Domains/Repeats = N	Indispensable
NM_000301	PLG	9	0.03	0.06	0.06	0.01	0.02	0.1	0.07	0.04	0.07	0.16	0.04	0.02	0.03	0.02	0	180.74	0.0595556	First Coding Exon = N; Last Coding Exon = N; UTR = N; Out-of-Frame = Y; Creates a PTC when Skipped = N; Codes for the Only Functional Domain = N; Codes for the Only Repeat Domain = N; Contains a LP/P In-Frame Deletion = N; ≥ 10% of CDS and Codes for Multiple Domains/Repeats = N	Indispensable
NM_000301	PLG	10	0.03	0.06	0.06	0.01	0.02	0.1	0.07	0.04	0.07	0.16	0.04	0.02	0.03	0.02	0	180.74	0.0595556	First Coding Exon = N; Last Coding Exon = N; UTR = N; Out-of-Frame = Y; Creates a PTC when Skipped = N; Codes for the Only Functional Domain = N; Codes for the Only Repeat Domain = N; Contains a LP/P In-Frame Deletion = N; ≥ 10% of CDS and Codes for Multiple Domains/Repeats = N	Indispensable
NM_000301	PLG	11	0.03	0.06	0.06	0.01	0.02	0.1	0.07	0.04	0.07	0.16	0.04	0.02	0.03	0.02	0	180.74	0.0595556	First Coding Exon = N; Last Coding Exon = N; UTR = N; Out-of-Frame = Y; Creates a PTC when Skipped = N; Codes for the Only Functional Domain = N; Codes for the Only Repeat Domain = N; Contains a LP/P In-Frame Deletion = N; ≥ 10% of CDS and Codes for Multiple Domains/Repeats = N	Indispensable
NM_000301	PLG	12	0.03	0.06	0.06	0.01	0.02	0.1	0.07	0.04	0.07	0.16	0.04	0.02	0.03	0.02	0	180.74	0.0595556	First Coding Exon = N; Last Coding Exon = N; UTR = N; Out-of-Frame = Y; Creates a PTC when Skipped = N; Codes for the Only Functional Domain = N; Codes for the Only Repeat Domain = N; Contains a LP/P In-Frame Deletion = N; ≥ 10% of CDS and Codes for Multiple Domains/Repeats = N	Indispensable
NM_000301	PLG	13	0.03	0.06	0.06	0.01	0.02	0.1	0.07	0.04	0.07	0.16	0.04	0.02	0.03	0.02	0	180.74	0.0595556	First Coding Exon = N; Last Coding Exon = N; UTR = N; Out-of-Frame = Y; Creates a PTC when Skipped = N; Codes for the Only Functional Domain = N; Codes for the Only Repeat Domain = N; Contains a LP/P In-Frame Deletion = N; ≥ 10% of CDS and Codes for Multiple Domains/Repeats = N	Indispensable
NM_000301	PLG	4	0.03	0.06	0.06	0.01	0.02	0.1	0.07	0.04	0.07	0.16	0.04	0.02	0.03	0.02	0	180.74	0.0595556	First Coding Exon = N; Last Coding Exon = N; UTR = N; Out-of-Frame = Y; Creates a PTC when Skipped = N; Codes for the Only Functional Domain = N; Codes for the Only Repeat Domain = N; Contains a LP/P In-Frame Deletion = N; ≥ 10% of CDS and Codes for Multiple Domains/Repeats = N	Indispensable
NM_000301	PLG	2	0.03	0.06	0.06	0.01	0.02	0.1	0.07	0.04	0.07	0.16	0.04	0.02	0.03	0.02	0	180.74	0.0595556	First Coding Exon = N; Last Coding Exon = N; UTR = N; Out-of-Frame = Y; Creates a PTC when Skipped = N; Codes for the Only Functional Domain = N; Codes for the Only Repeat Domain = N; Contains a LP/P In-Frame Deletion = N; ≥ 10% of CDS and Codes for Multiple Domains/Repeats = N	Indispensable
NM_000301	PLG	3	0.03	0.06	0.06	0.01	0.02	0.1	0.07	0.04	0.07	0.16	0.04	0.02	0.03	0.02	0	180.74	0.0595556	First Coding Exon = N; Last Coding Exon = N; UTR = N; Out-of-Frame = Y; Creates a PTC when Skipped = N; Codes for the Only Functional Domain = N; Codes for the Only Repeat Domain = N; Contains a LP/P In-Frame Deletion = N; ≥ 10% of CDS and Codes for Multiple Domains/Repeats = N	Indispensable
NM_000301	PLG	14	0.03	0.06	0.06	0.01	0.02	0.1	0.07	0.04	0.07	0.16	0.04	0.02	0.03	0.02	0	180.74	0.0595556	First Coding Exon = N; Last Coding Exon = N; UTR = N; Out-of-Frame = Y; Creates a PTC when Skipped = N; Codes for the Only Functional Domain = N; Codes for the Only Repeat Domain = N; Contains a LP/P In-Frame Deletion = N; ≥ 10% of CDS and Codes for Multiple Domains/Repeats = N	Indispensable
NM_000301	PLG	17	0.03	0.06	0.06	0.01	0.02	0.1	0.07	0.04	0.07	0.16	0.04	0.02	0.03	0.02	0	180.74	0.0595556	First Coding Exon = N; Last Coding Exon = N; UTR = N; Out-of-Frame = Y; Creates a PTC when Skipped = N; Codes for the Only Functional Domain = N; Codes for the Only Repeat Domain = N; Contains a LP/P In-Frame Deletion = N; ≥ 10% of CDS and Codes for Multiple Domains/Repeats = N	Indispensable
NM_000301	PLG	18	0.03	0.06	0.06	0.01	0.02	0.1	0.07	0.04	0.07	0.16	0.04	0.02	0.03	0.02	0	180.74	0.0595556	First Coding Exon = N; Last Coding Exon = N; UTR = N; Out-of-Frame = Y; Creates a PTC when Skipped = N; Codes for the Only Functional Domain = N; Codes for the Only Repeat Domain = N; Contains a LP/P In-Frame Deletion = N; ≥ 10% of CDS and Codes for Multiple Domains/Repeats = N	Indispensable
NM_000301	PLG	19	0.03	0.06	0.06	0.01	0.02	0.1	0.07	0.04	0.07	0.16	0.04	0.02	0.03	0.02	0	180.74	0.0595556	First Coding Exon = N; Last Coding Exon = Y; UTR = N; Out-of-Frame = Y; Creates a PTC when Skipped = N; Codes for the Only Functional Domain = N; Codes for the Only Repeat Domain = N; Contains a LP/P In-Frame Deletion = N; ≥ 10% of CDS and Codes for Multiple Domains/Repeats = N	Indispensable
NM_000301	PLG	1	0.03	0.06	0.06	0.01	0.02	0.1	0.07	0.04	0.07	0.16	0.04	0.02	0.03	0.02	0	180.74	0.0595556	First Coding Exon = Y; Last Coding Exon = N; UTR = N; Out-of-Frame = Y; Creates a PTC when Skipped = N; Codes for the Only Functional Domain = N; Codes for the Only Repeat Domain = N; Contains a LP/P In-Frame Deletion = N; ≥ 10% of CDS and Codes for Multiple Domains/Repeats = N	Indispensable
NM_002666	PLIN1	1	1.465	0.905	2.37	0.38	0.57	1.26	1.01	1.145	1.085	1.86	1.15	0.44	1.31	0	0	4.74	0.252662	First Coding Exon = N; Last Coding Exon = N; UTR = Y; Out-of-Frame = N; Creates a PTC when Skipped = N; Codes for the Only Functional Domain = N; Codes for the Only Repeat Domain = N; Contains a LP/P In-Frame Deletion = N; ≥ 10% of CDS and Codes for Multiple Domains/Repeats = N	Indispensable
NM_002666	PLIN1	2	1.465	0.905	2.37	0.38	0.57	1.26	1.01	1.145	1.085	1.86	1.15	0.44	1.31	0	0	4.74	0.252662	First Coding Exon = Y; Last Coding Exon = N; UTR = N; Out-of-Frame = N; Creates a PTC when Skipped = N; Codes for the Only Functional Domain = N; Codes for the Only Repeat Domain = N; Contains a LP/P In-Frame Deletion = N; ≥ 10% of CDS and Codes for Multiple Domains/Repeats = N	Indispensable
NM_002666	PLIN1	3	1.465	0.905	2.37	0.38	0.57	1.26	1.01	1.145	1.085	1.86	1.15	0.44	1.31	0	0	4.74	0.252662	First Coding Exon = N; Last Coding Exon = N; UTR = N; Out-of-Frame = Y; Creates a PTC when Skipped = N; Codes for the Only Functional Domain = N; Codes for the Only Repeat Domain = N; Contains a LP/P In-Frame Deletion = N; ≥ 10% of CDS and Codes for Multiple Domains/Repeats = N	Indispensable
NM_002666	PLIN1	4	1.465	0.905	2.37	0.38	0.57	1.26	1.01	1.145	1.085	1.86	1.15	0.44	1.31	0	0	4.74	0.252662	First Coding Exon = N; Last Coding Exon = N; UTR = N; Out-of-Frame = Y; Creates a PTC when Skipped = N; Codes for the Only Functional Domain = N; Codes for the Only Repeat Domain = N; Contains a LP/P In-Frame Deletion = N; ≥ 10% of CDS and Codes for Multiple Domains/Repeats = N	Indispensable
NM_002666	PLIN1	5	1.465	0.905	2.37	0.38	0.57	1.26	1.01	1.145	1.085	1.86	1.15	0.44	1.31	0	0	4.74	0.252662	First Coding Exon = N; Last Coding Exon = N; UTR = N; Out-of-Frame = Y; Creates a PTC when Skipped = N; Codes for the Only Functional Domain = N; Codes for the Only Repeat Domain = N; Contains a LP/P In-Frame Deletion = N; ≥ 10% of CDS and Codes for Multiple Domains/Repeats = N	Indispensable
NM_002666	PLIN1	6	1.465	0.905	2.37	0.38	0.57	1.26	1.01	1.145	1.085	1.86	1.15	0.44	1.31	0	0	4.74	0.252662	First Coding Exon = N; Last Coding Exon = N; UTR = N; Out-of-Frame = Y; Creates a PTC when Skipped = N; Codes for the Only Functional Domain = N; Codes for the Only Repeat Domain = N; Contains a LP/P In-Frame Deletion = N; ≥ 10% of CDS and Codes for Multiple Domains/Repeats = N	Indispensable
NM_002666	PLIN1	9	1.465	0.905	2.37	0.38	0.57	1.26	1.01	1.145	1.085	1.86	1.15	0.44	1.31	0	0	4.74	0.252662	First Coding Exon = N; Last Coding Exon = Y; UTR = N; Out-of-Frame = Y; Creates a PTC when Skipped = N; Codes for the Only Functional Domain = N; Codes for the Only Repeat Domain = N; Contains a LP/P In-Frame Deletion = N; ≥ 10% of CDS and Codes for Multiple Domains/Repeats = N	Indispensable
NM_001367868	PLIN4	1	2.18	1.23	2.9	0	0.45	1.91	1.415	0.74	1.18	1.645	1.85	0.37	1.955	0	0	16.48	0.0444052	First Coding Exon = N; Last Coding Exon = N; UTR = Y; Out-of-Frame = N; Creates a PTC when Skipped = N; Codes for the Only Functional Domain = N; Codes for the Only Repeat Domain = N; Contains a LP/P In-Frame Deletion = N; ≥ 10% of CDS and Codes for Multiple Domains/Repeats = N	Indispensable
NM_001367868	PLIN4	2	2.18	1.23	2.9	0	0.45	1.91	1.415	0.74	1.18	1.645	1.85	0.37	1.955	0	0	16.48	0.0444052	First Coding Exon = Y; Last Coding Exon = N; UTR = N; Out-of-Frame = N; Creates a PTC when Skipped = N; Codes for the Only Functional Domain = N; Codes for the Only Repeat Domain = N; Contains a LP/P In-Frame Deletion = N; ≥ 10% of CDS and Codes for Multiple Domains/Repeats = N	Indispensable
NM_001367868	PLIN4	3	2.18	1.23	2.9	0	0.45	1.91	1.415	0.74	1.18	1.645	1.85	0.37	1.955	0	0	16.48	0.0444052	First Coding Exon = N; Last Coding Exon = N; UTR = N; Out-of-Frame = Y; Creates a PTC when Skipped = N; Codes for the Only Functional Domain = N; Codes for the Only Repeat Domain = N; Contains a LP/P In-Frame Deletion = N; ≥ 10% of CDS and Codes for Multiple Domains/Repeats = N	Indispensable
NM_001367868	PLIN4	4	2.18	1.23	2.9	0	0.45	1.91	1.415	0.74	1.18	1.645	1.85	0.37	1.955	0	0	16.48	0.0444052	First Coding Exon = N; Last Coding Exon = N; UTR = N; Out-of-Frame = Y; Creates a PTC when Skipped = N; Codes for the Only Functional Domain = N; Codes for the Only Repeat Domain = N; Contains a LP/P In-Frame Deletion = N; ≥ 10% of CDS and Codes for Multiple Domains/Repeats = N	Indispensable
NM_001367868	PLIN4	5	2.18	1.23	2.9	0	0.45	1.91	1.415	0.74	1.18	1.645	1.85	0.37	1.955	0	0	16.48	0.0444052	First Coding Exon = N; Last Coding Exon = N; UTR = N; Out-of-Frame = Y; Creates a PTC when Skipped = N; Codes for the Only Functional Domain = N; Codes for the Only Repeat Domain = Y; Contains a LP/P In-Frame Deletion = N; ≥ 10% of CDS and Codes for Multiple Domains/Repeats = Y	Indispensable
NM_001367868	PLIN4	6	2.18	1.23	2.9	0	0.45	1.91	1.415	0.74	1.18	1.645	1.85	0.37	1.955	0	0	16.48	0.0444052	First Coding Exon = N; Last Coding Exon = N; UTR = N; Out-of-Frame = Y; Creates a PTC when Skipped = N; Codes for the Only Functional Domain = N; Codes for the Only Repeat Domain = N; Contains a LP/P In-Frame Deletion = N; ≥ 10% of CDS and Codes for Multiple Domains/Repeats = N	Indispensable
NM_001367868	PLIN4	8	2.18	1.23	2.9	0	0.45	1.91	1.415	0.74	1.18	1.645	1.85	0.37	1.955	0	0	16.48	0.0444052	First Coding Exon = N; Last Coding Exon = Y; UTR = N; Out-of-Frame = Y; Creates a PTC when Skipped = N; Codes for the Only Functional Domain = N; Codes for the Only Repeat Domain = N; Contains a LP/P In-Frame Deletion = N; ≥ 10% of CDS and Codes for Multiple Domains/Repeats = N	Indispensable
NM_005030	PLK1	8	0.85	1.01	1.21	2.985	3.05	1.38	1.12	0.87	0.85	1.375	1.01	0.7	0.715	61.04	22.43	0.52	0.290771	First Coding Exon = N; Last Coding Exon = N; UTR = N; Out-of-Frame = Y; Creates a PTC when Skipped = N; Codes for the Only Functional Domain = N; Codes for the Only Repeat Domain = N; Contains a LP/P In-Frame Deletion = N; ≥ 10% of CDS and Codes for Multiple Domains/Repeats = N	Indispensable
NM_005030	PLK1	10	0.85	1.01	1.21	2.985	3.05	1.38	1.12	0.87	0.85	1.375	1.01	0.7	0.715	61.04	22.43	0.52	0.290771	First Coding Exon = N; Last Coding Exon = Y; UTR = N; Out-of-Frame = Y; Creates a PTC when Skipped = N; Codes for the Only Functional Domain = N; Codes for the Only Repeat Domain = N; Contains a LP/P In-Frame Deletion = N; ≥ 10% of CDS and Codes for Multiple Domains/Repeats = N	Indispensable
NM_005030	PLK1	1	0.85	1.01	1.21	2.985	3.05	1.38	1.12	0.87	0.85	1.375	1.01	0.7	0.715	61.04	22.43	0.52	0.290771	First Coding Exon = Y; Last Coding Exon = N; UTR = N; Out-of-Frame = N; Creates a PTC when Skipped = N; Codes for the Only Functional Domain = N; Codes for the Only Repeat Domain = N; Contains a LP/P In-Frame Deletion = N; ≥ 10% of CDS and Codes for Multiple Domains/Repeats = N	Indispensable
NM_005030	PLK1	2	0.85	1.01	1.21	2.985	3.05	1.38	1.12	0.87	0.85	1.375	1.01	0.7	0.715	61.04	22.43	0.52	0.290771	First Coding Exon = N; Last Coding Exon = N; UTR = N; Out-of-Frame = Y; Creates a PTC when Skipped = N; Codes for the Only Functional Domain = N; Codes for the Only Repeat Domain = N; Contains a LP/P In-Frame Deletion = N; ≥ 10% of CDS and Codes for Multiple Domains/Repeats = N	Indispensable
NM_005030	PLK1	3	0.85	1.01	1.21	2.985	3.05	1.38	1.12	0.87	0.85	1.375	1.01	0.7	0.715	61.04	22.43	0.52	0.290771	First Coding Exon = N; Last Coding Exon = N; UTR = N; Out-of-Frame = Y; Creates a PTC when Skipped = N; Codes for the Only Functional Domain = N; Codes for the Only Repeat Domain = N; Contains a LP/P In-Frame Deletion = N; ≥ 10% of CDS and Codes for Multiple Domains/Repeats = N	Indispensable
NM_005030	PLK1	4	0.85	1.01	1.21	2.985	3.05	1.38	1.12	0.87	0.85	1.375	1.01	0.7	0.715	61.04	22.43	0.52	0.290771	First Coding Exon = N; Last Coding Exon = N; UTR = N; Out-of-Frame = Y; Creates a PTC when Skipped = N; Codes for the Only Functional Domain = N; Codes for the Only Repeat Domain = N; Contains a LP/P In-Frame Deletion = N; ≥ 10% of CDS and Codes for Multiple Domains/Repeats = N	Indispensable
NM_005030	PLK1	5	0.85	1.01	1.21	2.985	3.05	1.38	1.12	0.87	0.85	1.375	1.01	0.7	0.715	61.04	22.43	0.52	0.290771	First Coding Exon = N; Last Coding Exon = N; UTR = N; Out-of-Frame = Y; Creates a PTC when Skipped = N; Codes for the Only Functional Domain = N; Codes for the Only Repeat Domain = N; Contains a LP/P In-Frame Deletion = N; ≥ 10% of CDS and Codes for Multiple Domains/Repeats = N	Indispensable
NM_005030	PLK1	9	0.85	1.01	1.21	2.985	3.05	1.38	1.12	0.87	0.85	1.375	1.01	0.7	0.715	61.04	22.43	0.52	0.290771	First Coding Exon = N; Last Coding Exon = N; UTR = N; Out-of-Frame = N; Creates a PTC when Skipped = N; Codes for the Only Functional Domain = N; Codes for the Only Repeat Domain = N; Contains a LP/P In-Frame Deletion = N; ≥ 10% of CDS and Codes for Multiple Domains/Repeats = Y	Indispensable
NM_014264	PLK4	4	0.26	0.27	0.26	0.01	0.04	0.26	0.31	0.17	0.29	0.39	0.2	0.26	0.23	12.04	3.36	0.04	0.301951	First Coding Exon = N; Last Coding Exon = N; UTR = N; Out-of-Frame = Y; Creates a PTC when Skipped = N; Codes for the Only Functional Domain = N; Codes for the Only Repeat Domain = N; Contains a LP/P In-Frame Deletion = N; ≥ 10% of CDS and Codes for Multiple Domains/Repeats = N	Indispensable
NM_014264	PLK4	5	0.26	0.27	0.26	0.01	0.04	0.26	0.31	0.17	0.29	0.39	0.2	0.26	0.23	12.04	3.36	0.04	0.301951	First Coding Exon = N; Last Coding Exon = N; UTR = N; Out-of-Frame = Y; Creates a PTC when Skipped = N; Codes for the Only Functional Domain = N; Codes for the Only Repeat Domain = N; Contains a LP/P In-Frame Deletion = N; ≥ 10% of CDS and Codes for Multiple Domains/Repeats = N	Indispensable
NM_014264	PLK4	7	0.26	0.27	0.26	0.01	0.04	0.26	0.31	0.17	0.29	0.39	0.2	0.26	0.23	12.04	3.36	0.04	0.301951	First Coding Exon = N; Last Coding Exon = N; UTR = N; Out-of-Frame = Y; Creates a PTC when Skipped = N; Codes for the Only Functional Domain = N; Codes for the Only Repeat Domain = N; Contains a LP/P In-Frame Deletion = N; ≥ 10% of CDS and Codes for Multiple Domains/Repeats = N	Indispensable
NM_014264	PLK4	9	0.26	0.27	0.26	0.01	0.04	0.26	0.31	0.17	0.29	0.39	0.2	0.26	0.23	12.04	3.36	0.04	0.301951	First Coding Exon = N; Last Coding Exon = N; UTR = N; Out-of-Frame = Y; Creates a PTC when Skipped = N; Codes for the Only Functional Domain = N; Codes for the Only Repeat Domain = N; Contains a LP/P In-Frame Deletion = N; ≥ 10% of CDS and Codes for Multiple Domains/Repeats = N	Indispensable
NM_014264	PLK4	11	0.26	0.27	0.26	0.01	0.04	0.26	0.31	0.17	0.29	0.39	0.2	0.26	0.23	12.04	3.36	0.04	0.301951	First Coding Exon = N; Last Coding Exon = N; UTR = N; Out-of-Frame = Y; Creates a PTC when Skipped = N; Codes for the Only Functional Domain = N; Codes for the Only Repeat Domain = N; Contains a LP/P In-Frame Deletion = N; ≥ 10% of CDS and Codes for Multiple Domains/Repeats = N	Indispensable
NM_014264	PLK4	12	0.26	0.27	0.26	0.01	0.04	0.26	0.31	0.17	0.29	0.39	0.2	0.26	0.23	12.04	3.36	0.04	0.301951	First Coding Exon = N; Last Coding Exon = N; UTR = N; Out-of-Frame = Y; Creates a PTC when Skipped = N; Codes for the Only Functional Domain = N; Codes for the Only Repeat Domain = N; Contains a LP/P In-Frame Deletion = N; ≥ 10% of CDS and Codes for Multiple Domains/Repeats = N	Indispensable
NM_014264	PLK4	13	0.26	0.27	0.26	0.01	0.04	0.26	0.31	0.17	0.29	0.39	0.2	0.26	0.23	12.04	3.36	0.04	0.301951	First Coding Exon = N; Last Coding Exon = N; UTR = N; Out-of-Frame = Y; Creates a PTC when Skipped = N; Codes for the Only Functional Domain = N; Codes for the Only Repeat Domain = N; Contains a LP/P In-Frame Deletion = N; ≥ 10% of CDS and Codes for Multiple Domains/Repeats = N	Indispensable
NM_014264	PLK4	15	0.26	0.27	0.26	0.01	0.04	0.26	0.31	0.17	0.29	0.39	0.2	0.26	0.23	12.04	3.36	0.04	0.301951	First Coding Exon = N; Last Coding Exon = N; UTR = N; Out-of-Frame = Y; Creates a PTC when Skipped = N; Codes for the Only Functional Domain = N; Codes for the Only Repeat Domain = N; Contains a LP/P In-Frame Deletion = N; ≥ 10% of CDS and Codes for Multiple Domains/Repeats = N	Indispensable
NM_014264	PLK4	16	0.26	0.27	0.26	0.01	0.04	0.26	0.31	0.17	0.29	0.39	0.2	0.26	0.23	12.04	3.36	0.04	0.301951	First Coding Exon = N; Last Coding Exon = Y; UTR = N; Out-of-Frame = N; Creates a PTC when Skipped = N; Codes for the Only Functional Domain = N; Codes for the Only Repeat Domain = N; Contains a LP/P In-Frame Deletion = N; ≥ 10% of CDS and Codes for Multiple Domains/Repeats = N	Indispensable
NM_014264	PLK4	1	0.26	0.27	0.26	0.01	0.04	0.26	0.31	0.17	0.29	0.39	0.2	0.26	0.23	12.04	3.36	0.04	0.301951	First Coding Exon = Y; Last Coding Exon = N; UTR = N; Out-of-Frame = N; Creates a PTC when Skipped = N; Codes for the Only Functional Domain = N; Codes for the Only Repeat Domain = N; Contains a LP/P In-Frame Deletion = N; ≥ 10% of CDS and Codes for Multiple Domains/Repeats = N	Indispensable
NM_014264	PLK4	6	0.26	0.27	0.26	0.01	0.04	0.26	0.31	0.17	0.29	0.39	0.2	0.26	0.23	12.04	3.36	0.04	0.301951	First Coding Exon = N; Last Coding Exon = N; UTR = N; Out-of-Frame = Y; Creates a PTC when Skipped = N; Codes for the Only Functional Domain = N; Codes for the Only Repeat Domain = N; Contains a LP/P In-Frame Deletion = N; ≥ 10% of CDS and Codes for Multiple Domains/Repeats = N	Indispensable
NM_002667	PLN	1	0.4	0.32	0.45	0.2	0.29	0.34	0.23	0.31	0.425	0.345	0.43	0.52	0.545	0.07	0.08	0.22	0.271798	First Coding Exon = N; Last Coding Exon = N; UTR = Y; Out-of-Frame = Y; Creates a PTC when Skipped = N; Codes for the Only Functional Domain = N; Codes for the Only Repeat Domain = N; Contains a LP/P In-Frame Deletion = N; ≥ 10% of CDS and Codes for Multiple Domains/Repeats = N	Indispensable
NM_002667	PLN	2	0.4	0.32	0.45	0.2	0.29	0.34	0.23	0.31	0.425	0.345	0.43	0.52	0.545	0.07	0.08	0.22	0.271798	First Coding Exon = Y; Last Coding Exon = Y; UTR = N; Out-of-Frame = Y; Creates a PTC when Skipped = N; Codes for the Only Functional Domain = N; Codes for the Only Repeat Domain = N; Contains a LP/P In-Frame Deletion = N; ≥ 10% of CDS and Codes for Multiple Domains/Repeats = N	Indispensable
NM_000302	PLOD1	18	11.21	11.65	15.32	10.58	11.91	13.74	14.01	12.005	16.885	12.865	15.48	12.23	15.125	26.63	174.03	25.57	13.7366	First Coding Exon = N; Last Coding Exon = N; UTR = N; Out-of-Frame = N; Creates a PTC when Skipped = N; Codes for the Only Functional Domain = Y; Codes for the Only Repeat Domain = N; Contains a LP/P In-Frame Deletion = N; ≥ 10% of CDS and Codes for Multiple Domains/Repeats = N	Indispensable
NM_000302	PLOD1	19	11.21	11.65	15.32	10.58	11.91	13.74	14.01	12.005	16.885	12.865	15.48	12.23	15.125	26.63	174.03	25.57	13.7366	First Coding Exon = N; Last Coding Exon = Y; UTR = N; Out-of-Frame = N; Creates a PTC when Skipped = N; Codes for the Only Functional Domain = Y; Codes for the Only Repeat Domain = N; Contains a LP/P In-Frame Deletion = N; ≥ 10% of CDS and Codes for Multiple Domains/Repeats = N	Indispensable
NM_000302	PLOD1	1	11.21	11.65	15.32	10.58	11.91	13.74	14.01	12.005	16.885	12.865	15.48	12.23	15.125	26.63	174.03	25.57	13.7366	First Coding Exon = Y; Last Coding Exon = N; UTR = N; Out-of-Frame = Y; Creates a PTC when Skipped = N; Codes for the Only Functional Domain = N; Codes for the Only Repeat Domain = N; Contains a LP/P In-Frame Deletion = N; ≥ 10% of CDS and Codes for Multiple Domains/Repeats = N	Indispensable
NM_000302	PLOD1	2	11.21	11.65	15.32	10.58	11.91	13.74	14.01	12.005	16.885	12.865	15.48	12.23	15.125	26.63	174.03	25.57	13.7366	First Coding Exon = N; Last Coding Exon = N; UTR = N; Out-of-Frame = Y; Creates a PTC when Skipped = N; Codes for the Only Functional Domain = N; Codes for the Only Repeat Domain = N; Contains a LP/P In-Frame Deletion = N; ≥ 10% of CDS and Codes for Multiple Domains/Repeats = N	Indispensable
NM_000302	PLOD1	3	11.21	11.65	15.32	10.58	11.91	13.74	14.01	12.005	16.885	12.865	15.48	12.23	15.125	26.63	174.03	25.57	13.7366	First Coding Exon = N; Last Coding Exon = N; UTR = N; Out-of-Frame = Y; Creates a PTC when Skipped = N; Codes for the Only Functional Domain = N; Codes for the Only Repeat Domain = N; Contains a LP/P In-Frame Deletion = N; ≥ 10% of CDS and Codes for Multiple Domains/Repeats = N	Indispensable
NM_000302	PLOD1	4	11.21	11.65	15.32	10.58	11.91	13.74	14.01	12.005	16.885	12.865	15.48	12.23	15.125	26.63	174.03	25.57	13.7366	First Coding Exon = N; Last Coding Exon = N; UTR = N; Out-of-Frame = Y; Creates a PTC when Skipped = N; Codes for the Only Functional Domain = N; Codes for the Only Repeat Domain = N; Contains a LP/P In-Frame Deletion = N; ≥ 10% of CDS and Codes for Multiple Domains/Repeats = N	Indispensable
NM_000302	PLOD1	5	11.21	11.65	15.32	10.58	11.91	13.74	14.01	12.005	16.885	12.865	15.48	12.23	15.125	26.63	174.03	25.57	13.7366	First Coding Exon = N; Last Coding Exon = N; UTR = N; Out-of-Frame = Y; Creates a PTC when Skipped = N; Codes for the Only Functional Domain = N; Codes for the Only Repeat Domain = N; Contains a LP/P In-Frame Deletion = N; ≥ 10% of CDS and Codes for Multiple Domains/Repeats = N	Indispensable
NM_000302	PLOD1	6	11.21	11.65	15.32	10.58	11.91	13.74	14.01	12.005	16.885	12.865	15.48	12.23	15.125	26.63	174.03	25.57	13.7366	First Coding Exon = N; Last Coding Exon = N; UTR = N; Out-of-Frame = Y; Creates a PTC when Skipped = N; Codes for the Only Functional Domain = N; Codes for the Only Repeat Domain = N; Contains a LP/P In-Frame Deletion = N; ≥ 10% of CDS and Codes for Multiple Domains/Repeats = N	Indispensable
NM_000302	PLOD1	7	11.21	11.65	15.32	10.58	11.91	13.74	14.01	12.005	16.885	12.865	15.48	12.23	15.125	26.63	174.03	25.57	13.7366	First Coding Exon = N; Last Coding Exon = N; UTR = N; Out-of-Frame = Y; Creates a PTC when Skipped = N; Codes for the Only Functional Domain = N; Codes for the Only Repeat Domain = N; Contains a LP/P In-Frame Deletion = N; ≥ 10% of CDS and Codes for Multiple Domains/Repeats = N	Indispensable
NM_000302	PLOD1	10	11.21	11.65	15.32	10.58	11.91	13.74	14.01	12.005	16.885	12.865	15.48	12.23	15.125	26.63	174.03	25.57	13.7366	First Coding Exon = N; Last Coding Exon = N; UTR = N; Out-of-Frame = Y; Creates a PTC when Skipped = N; Codes for the Only Functional Domain = N; Codes for the Only Repeat Domain = N; Contains a LP/P In-Frame Deletion = N; ≥ 10% of CDS and Codes for Multiple Domains/Repeats = N	Indispensable
NM_000302	PLOD1	13	11.21	11.65	15.32	10.58	11.91	13.74	14.01	12.005	16.885	12.865	15.48	12.23	15.125	26.63	174.03	25.57	13.7366	First Coding Exon = N; Last Coding Exon = N; UTR = N; Out-of-Frame = Y; Creates a PTC when Skipped = N; Codes for the Only Functional Domain = N; Codes for the Only Repeat Domain = N; Contains a LP/P In-Frame Deletion = N; ≥ 10% of CDS and Codes for Multiple Domains/Repeats = N	Indispensable
NM_000302	PLOD1	15	11.21	11.65	15.32	10.58	11.91	13.74	14.01	12.005	16.885	12.865	15.48	12.23	15.125	26.63	174.03	25.57	13.7366	First Coding Exon = N; Last Coding Exon = N; UTR = N; Out-of-Frame = N; Creates a PTC when Skipped = N; Codes for the Only Functional Domain = N; Codes for the Only Repeat Domain = N; Contains a LP/P In-Frame Deletion = Y; ≥ 10% of CDS and Codes for Multiple Domains/Repeats = N	Indispensable
NM_182943	PLOD2	18	1.745	2.195	3.2	1.525	1.86	2.16	2.85	1.385	1.24	2.605	1.88	0.77	0.99	0.22	125.74	0	0.0118796	First Coding Exon = N; Last Coding Exon = N; UTR = N; Out-of-Frame = N; Creates a PTC when Skipped = N; Codes for the Only Functional Domain = Y; Codes for the Only Repeat Domain = N; Contains a LP/P In-Frame Deletion = N; ≥ 10% of CDS and Codes for Multiple Domains/Repeats = N	Indispensable
NM_182943	PLOD2	19	1.745	2.195	3.2	1.525	1.86	2.16	2.85	1.385	1.24	2.605	1.88	0.77	0.99	0.22	125.74	0	0.0118796	First Coding Exon = N; Last Coding Exon = N; UTR = N; Out-of-Frame = N; Creates a PTC when Skipped = N; Codes for the Only Functional Domain = Y; Codes for the Only Repeat Domain = N; Contains a LP/P In-Frame Deletion = N; ≥ 10% of CDS and Codes for Multiple Domains/Repeats = N	Indispensable
NM_182943	PLOD2	20	1.745	2.195	3.2	1.525	1.86	2.16	2.85	1.385	1.24	2.605	1.88	0.77	0.99	0.22	125.74	0	0.0118796	First Coding Exon = N; Last Coding Exon = Y; UTR = N; Out-of-Frame = Y; Creates a PTC when Skipped = N; Codes for the Only Functional Domain = Y; Codes for the Only Repeat Domain = N; Contains a LP/P In-Frame Deletion = N; ≥ 10% of CDS and Codes for Multiple Domains/Repeats = N	Indispensable
NM_182943	PLOD2	1	1.745	2.195	3.2	1.525	1.86	2.16	2.85	1.385	1.24	2.605	1.88	0.77	0.99	0.22	125.74	0	0.0118796	First Coding Exon = Y; Last Coding Exon = N; UTR = N; Out-of-Frame = Y; Creates a PTC when Skipped = N; Codes for the Only Functional Domain = N; Codes for the Only Repeat Domain = N; Contains a LP/P In-Frame Deletion = N; ≥ 10% of CDS and Codes for Multiple Domains/Repeats = N	Indispensable
NM_182943	PLOD2	2	1.745	2.195	3.2	1.525	1.86	2.16	2.85	1.385	1.24	2.605	1.88	0.77	0.99	0.22	125.74	0	0.0118796	First Coding Exon = N; Last Coding Exon = N; UTR = N; Out-of-Frame = Y; Creates a PTC when Skipped = N; Codes for the Only Functional Domain = N; Codes for the Only Repeat Domain = N; Contains a LP/P In-Frame Deletion = N; ≥ 10% of CDS and Codes for Multiple Domains/Repeats = N	Indispensable
NM_182943	PLOD2	3	1.745	2.195	3.2	1.525	1.86	2.16	2.85	1.385	1.24	2.605	1.88	0.77	0.99	0.22	125.74	0	0.0118796	First Coding Exon = N; Last Coding Exon = N; UTR = N; Out-of-Frame = Y; Creates a PTC when Skipped = N; Codes for the Only Functional Domain = N; Codes for the Only Repeat Domain = N; Contains a LP/P In-Frame Deletion = N; ≥ 10% of CDS and Codes for Multiple Domains/Repeats = N	Indispensable
NM_182943	PLOD2	4	1.745	2.195	3.2	1.525	1.86	2.16	2.85	1.385	1.24	2.605	1.88	0.77	0.99	0.22	125.74	0	0.0118796	First Coding Exon = N; Last Coding Exon = N; UTR = N; Out-of-Frame = Y; Creates a PTC when Skipped = N; Codes for the Only Functional Domain = N; Codes for the Only Repeat Domain = N; Contains a LP/P In-Frame Deletion = N; ≥ 10% of CDS and Codes for Multiple Domains/Repeats = N	Indispensable
NM_182943	PLOD2	5	1.745	2.195	3.2	1.525	1.86	2.16	2.85	1.385	1.24	2.605	1.88	0.77	0.99	0.22	125.74	0	0.0118796	First Coding Exon = N; Last Coding Exon = N; UTR = N; Out-of-Frame = Y; Creates a PTC when Skipped = N; Codes for the Only Functional Domain = N; Codes for the Only Repeat Domain = N; Contains a LP/P In-Frame Deletion = N; ≥ 10% of CDS and Codes for Multiple Domains/Repeats = N	Indispensable
NM_182943	PLOD2	6	1.745	2.195	3.2	1.525	1.86	2.16	2.85	1.385	1.24	2.605	1.88	0.77	0.99	0.22	125.74	0	0.0118796	First Coding Exon = N; Last Coding Exon = N; UTR = N; Out-of-Frame = Y; Creates a PTC when Skipped = N; Codes for the Only Functional Domain = N; Codes for the Only Repeat Domain = N; Contains a LP/P In-Frame Deletion = N; ≥ 10% of CDS and Codes for Multiple Domains/Repeats = N	Indispensable
NM_182943	PLOD2	7	1.745	2.195	3.2	1.525	1.86	2.16	2.85	1.385	1.24	2.605	1.88	0.77	0.99	0.22	125.74	0	0.0118796	First Coding Exon = N; Last Coding Exon = N; UTR = N; Out-of-Frame = Y; Creates a PTC when Skipped = N; Codes for the Only Functional Domain = N; Codes for the Only Repeat Domain = N; Contains a LP/P In-Frame Deletion = N; ≥ 10% of CDS and Codes for Multiple Domains/Repeats = N	Indispensable
NM_182943	PLOD2	10	1.745	2.195	3.2	1.525	1.86	2.16	2.85	1.385	1.24	2.605	1.88	0.77	0.99	0.22	125.74	0	0.0118796	First Coding Exon = N; Last Coding Exon = N; UTR = N; Out-of-Frame = Y; Creates a PTC when Skipped = N; Codes for the Only Functional Domain = N; Codes for the Only Repeat Domain = N; Contains a LP/P In-Frame Deletion = N; ≥ 10% of CDS and Codes for Multiple Domains/Repeats = N	Indispensable
NM_182943	PLOD2	13	1.745	2.195	3.2	1.525	1.86	2.16	2.85	1.385	1.24	2.605	1.88	0.77	0.99	0.22	125.74	0	0.0118796	First Coding Exon = N; Last Coding Exon = N; UTR = N; Out-of-Frame = Y; Creates a PTC when Skipped = N; Codes for the Only Functional Domain = N; Codes for the Only Repeat Domain = N; Contains a LP/P In-Frame Deletion = N; ≥ 10% of CDS and Codes for Multiple Domains/Repeats = N	Indispensable
NM_001084	PLOD3	18	4.465	3.87	5.03	5.29	6.05	5.53	5.01	6.315	6.48	4.415	5.23	21.96	7.515	12.39	71.2	8.45	2.2157	First Coding Exon = N; Last Coding Exon = N; UTR = N; Out-of-Frame = N; Creates a PTC when Skipped = N; Codes for the Only Functional Domain = Y; Codes for the Only Repeat Domain = N; Contains a LP/P In-Frame Deletion = N; ≥ 10% of CDS and Codes for Multiple Domains/Repeats = N	Indispensable
NM_001084	PLOD3	19	4.465	3.87	5.03	5.29	6.05	5.53	5.01	6.315	6.48	4.415	5.23	21.96	7.515	12.39	71.2	8.45	2.2157	First Coding Exon = N; Last Coding Exon = Y; UTR = N; Out-of-Frame = N; Creates a PTC when Skipped = N; Codes for the Only Functional Domain = Y; Codes for the Only Repeat Domain = N; Contains a LP/P In-Frame Deletion = N; ≥ 10% of CDS and Codes for Multiple Domains/Repeats = N	Indispensable
NM_001084	PLOD3	1	4.465	3.87	5.03	5.29	6.05	5.53	5.01	6.315	6.48	4.415	5.23	21.96	7.515	12.39	71.2	8.45	2.2157	First Coding Exon = Y; Last Coding Exon = N; UTR = N; Out-of-Frame = Y; Creates a PTC when Skipped = N; Codes for the Only Functional Domain = N; Codes for the Only Repeat Domain = N; Contains a LP/P In-Frame Deletion = N; ≥ 10% of CDS and Codes for Multiple Domains/Repeats = N	Indispensable
NM_001084	PLOD3	2	4.465	3.87	5.03	5.29	6.05	5.53	5.01	6.315	6.48	4.415	5.23	21.96	7.515	12.39	71.2	8.45	2.2157	First Coding Exon = N; Last Coding Exon = N; UTR = N; Out-of-Frame = Y; Creates a PTC when Skipped = N; Codes for the Only Functional Domain = N; Codes for the Only Repeat Domain = N; Contains a LP/P In-Frame Deletion = N; ≥ 10% of CDS and Codes for Multiple Domains/Repeats = N	Indispensable
NM_001084	PLOD3	3	4.465	3.87	5.03	5.29	6.05	5.53	5.01	6.315	6.48	4.415	5.23	21.96	7.515	12.39	71.2	8.45	2.2157	First Coding Exon = N; Last Coding Exon = N; UTR = N; Out-of-Frame = Y; Creates a PTC when Skipped = N; Codes for the Only Functional Domain = N; Codes for the Only Repeat Domain = N; Contains a LP/P In-Frame Deletion = N; ≥ 10% of CDS and Codes for Multiple Domains/Repeats = N	Indispensable
NM_001084	PLOD3	4	4.465	3.87	5.03	5.29	6.05	5.53	5.01	6.315	6.48	4.415	5.23	21.96	7.515	12.39	71.2	8.45	2.2157	First Coding Exon = N; Last Coding Exon = N; UTR = N; Out-of-Frame = Y; Creates a PTC when Skipped = N; Codes for the Only Functional Domain = N; Codes for the Only Repeat Domain = N; Contains a LP/P In-Frame Deletion = N; ≥ 10% of CDS and Codes for Multiple Domains/Repeats = N	Indispensable
NM_001084	PLOD3	5	4.465	3.87	5.03	5.29	6.05	5.53	5.01	6.315	6.48	4.415	5.23	21.96	7.515	12.39	71.2	8.45	2.2157	First Coding Exon = N; Last Coding Exon = N; UTR = N; Out-of-Frame = Y; Creates a PTC when Skipped = N; Codes for the Only Functional Domain = N; Codes for the Only Repeat Domain = N; Contains a LP/P In-Frame Deletion = N; ≥ 10% of CDS and Codes for Multiple Domains/Repeats = N	Indispensable
NM_001084	PLOD3	6	4.465	3.87	5.03	5.29	6.05	5.53	5.01	6.315	6.48	4.415	5.23	21.96	7.515	12.39	71.2	8.45	2.2157	First Coding Exon = N; Last Coding Exon = N; UTR = N; Out-of-Frame = Y; Creates a PTC when Skipped = N; Codes for the Only Functional Domain = N; Codes for the Only Repeat Domain = N; Contains a LP/P In-Frame Deletion = N; ≥ 10% of CDS and Codes for Multiple Domains/Repeats = N	Indispensable
NM_001084	PLOD3	7	4.465	3.87	5.03	5.29	6.05	5.53	5.01	6.315	6.48	4.415	5.23	21.96	7.515	12.39	71.2	8.45	2.2157	First Coding Exon = N; Last Coding Exon = N; UTR = N; Out-of-Frame = Y; Creates a PTC when Skipped = N; Codes for the Only Functional Domain = N; Codes for the Only Repeat Domain = N; Contains a LP/P In-Frame Deletion = N; ≥ 10% of CDS and Codes for Multiple Domains/Repeats = N	Indispensable
NM_001084	PLOD3	10	4.465	3.87	5.03	5.29	6.05	5.53	5.01	6.315	6.48	4.415	5.23	21.96	7.515	12.39	71.2	8.45	2.2157	First Coding Exon = N; Last Coding Exon = N; UTR = N; Out-of-Frame = Y; Creates a PTC when Skipped = N; Codes for the Only Functional Domain = N; Codes for the Only Repeat Domain = N; Contains a LP/P In-Frame Deletion = N; ≥ 10% of CDS and Codes for Multiple Domains/Repeats = N	Indispensable
NM_001084	PLOD3	13	4.465	3.87	5.03	5.29	6.05	5.53	5.01	6.315	6.48	4.415	5.23	21.96	7.515	12.39	71.2	8.45	2.2157	First Coding Exon = N; Last Coding Exon = N; UTR = N; Out-of-Frame = Y; Creates a PTC when Skipped = N; Codes for the Only Functional Domain = N; Codes for the Only Repeat Domain = N; Contains a LP/P In-Frame Deletion = N; ≥ 10% of CDS and Codes for Multiple Domains/Repeats = N	Indispensable
NM_000533	PLP1	1	620.375	182.35	498.06	110.335	103.68	230.04	289.675	1002.28	496.225	270.835	664.25	4847.41	1334.72	0	0.21	0	1.81197	First Coding Exon = Y; Last Coding Exon = N; UTR = N; Out-of-Frame = Y; Creates a PTC when Skipped = N; Codes for the Only Functional Domain = N; Codes for the Only Repeat Domain = N; Contains a LP/P In-Frame Deletion = N; ≥ 10% of CDS and Codes for Multiple Domains/Repeats = N	Indispensable
NM_000533	PLP1	2	620.375	182.35	498.06	110.335	103.68	230.04	289.675	1002.28	496.225	270.835	664.25	4847.41	1334.72	0	0.21	0	1.81197	First Coding Exon = N; Last Coding Exon = N; UTR = N; Out-of-Frame = Y; Creates a PTC when Skipped = N; Codes for the Only Functional Domain = N; Codes for the Only Repeat Domain = N; Contains a LP/P In-Frame Deletion = Y; ≥ 10% of CDS and Codes for Multiple Domains/Repeats = N	Indispensable
NM_000533	PLP1	3	620.375	182.35	498.06	110.335	103.68	230.04	289.675	1002.28	496.225	270.835	664.25	4847.41	1334.72	0	0.21	0	1.81197	First Coding Exon = N; Last Coding Exon = N; UTR = N; Out-of-Frame = Y; Creates a PTC when Skipped = N; Codes for the Only Functional Domain = N; Codes for the Only Repeat Domain = N; Contains a LP/P In-Frame Deletion = N; ≥ 10% of CDS and Codes for Multiple Domains/Repeats = N	Indispensable
NM_000533	PLP1	4	620.375	182.35	498.06	110.335	103.68	230.04	289.675	1002.28	496.225	270.835	664.25	4847.41	1334.72	0	0.21	0	1.81197	First Coding Exon = N; Last Coding Exon = N; UTR = N; Out-of-Frame = Y; Creates a PTC when Skipped = N; Codes for the Only Functional Domain = N; Codes for the Only Repeat Domain = N; Contains a LP/P In-Frame Deletion = Y; ≥ 10% of CDS and Codes for Multiple Domains/Repeats = N	Indispensable
NM_000533	PLP1	5	620.375	182.35	498.06	110.335	103.68	230.04	289.675	1002.28	496.225	270.835	664.25	4847.41	1334.72	0	0.21	0	1.81197	First Coding Exon = N; Last Coding Exon = N; UTR = N; Out-of-Frame = Y; Creates a PTC when Skipped = N; Codes for the Only Functional Domain = N; Codes for the Only Repeat Domain = N; Contains a LP/P In-Frame Deletion = N; ≥ 10% of CDS and Codes for Multiple Domains/Repeats = N	Indispensable
NM_000533	PLP1	7	620.375	182.35	498.06	110.335	103.68	230.04	289.675	1002.28	496.225	270.835	664.25	4847.41	1334.72	0	0.21	0	1.81197	First Coding Exon = N; Last Coding Exon = Y; UTR = N; Out-of-Frame = Y; Creates a PTC when Skipped = N; Codes for the Only Functional Domain = N; Codes for the Only Repeat Domain = N; Contains a LP/P In-Frame Deletion = N; ≥ 10% of CDS and Codes for Multiple Domains/Repeats = N	Indispensable
NM_007198	PLPBP	1	13.915	17.41	14.63	20.42	18.15	16.54	20.325	12.13	16.765	17.065	12.17	13.88	13.905	28.765	17.07	14.86	13.626	First Coding Exon = Y; Last Coding Exon = N; UTR = N; Out-of-Frame = N; Creates a PTC when Skipped = N; Codes for the Only Functional Domain = N; Codes for the Only Repeat Domain = N; Contains a LP/P In-Frame Deletion = N; ≥ 10% of CDS and Codes for Multiple Domains/Repeats = N	Indispensable
NM_007198	PLPBP	4	13.915	17.41	14.63	20.42	18.15	16.54	20.325	12.13	16.765	17.065	12.17	13.88	13.905	28.765	17.07	14.86	13.626	First Coding Exon = N; Last Coding Exon = N; UTR = N; Out-of-Frame = Y; Creates a PTC when Skipped = N; Codes for the Only Functional Domain = N; Codes for the Only Repeat Domain = N; Contains a LP/P In-Frame Deletion = N; ≥ 10% of CDS and Codes for Multiple Domains/Repeats = N	Indispensable
NM_007198	PLPBP	6	13.915	17.41	14.63	20.42	18.15	16.54	20.325	12.13	16.765	17.065	12.17	13.88	13.905	28.765	17.07	14.86	13.626	First Coding Exon = N; Last Coding Exon = N; UTR = N; Out-of-Frame = Y; Creates a PTC when Skipped = N; Codes for the Only Functional Domain = N; Codes for the Only Repeat Domain = N; Contains a LP/P In-Frame Deletion = N; ≥ 10% of CDS and Codes for Multiple Domains/Repeats = N	Indispensable
NM_007198	PLPBP	8	13.915	17.41	14.63	20.42	18.15	16.54	20.325	12.13	16.765	17.065	12.17	13.88	13.905	28.765	17.07	14.86	13.626	First Coding Exon = N; Last Coding Exon = Y; UTR = N; Out-of-Frame = Y; Creates a PTC when Skipped = N; Codes for the Only Functional Domain = N; Codes for the Only Repeat Domain = N; Contains a LP/P In-Frame Deletion = N; ≥ 10% of CDS and Codes for Multiple Domains/Repeats = N	Indispensable
NM_001145319	PLS1	5	0.2	0.475	0.23	0.725	0.57	0.5	0.8	0.24	0.525	0.155	0.17	0.44	0.25	0.34	0.15	2.85	21.3802	First Coding Exon = N; Last Coding Exon = N; UTR = N; Out-of-Frame = Y; Creates a PTC when Skipped = N; Codes for the Only Functional Domain = N; Codes for the Only Repeat Domain = N; Contains a LP/P In-Frame Deletion = N; ≥ 10% of CDS and Codes for Multiple Domains/Repeats = N	Indispensable
NM_001145319	PLS1	6	0.2	0.475	0.23	0.725	0.57	0.5	0.8	0.24	0.525	0.155	0.17	0.44	0.25	0.34	0.15	2.85	21.3802	First Coding Exon = N; Last Coding Exon = N; UTR = N; Out-of-Frame = Y; Creates a PTC when Skipped = N; Codes for the Only Functional Domain = N; Codes for the Only Repeat Domain = N; Contains a LP/P In-Frame Deletion = N; ≥ 10% of CDS and Codes for Multiple Domains/Repeats = N	Indispensable
NM_001145319	PLS1	7	0.2	0.475	0.23	0.725	0.57	0.5	0.8	0.24	0.525	0.155	0.17	0.44	0.25	0.34	0.15	2.85	21.3802	First Coding Exon = N; Last Coding Exon = N; UTR = N; Out-of-Frame = Y; Creates a PTC when Skipped = N; Codes for the Only Functional Domain = N; Codes for the Only Repeat Domain = N; Contains a LP/P In-Frame Deletion = N; ≥ 10% of CDS and Codes for Multiple Domains/Repeats = N	Indispensable
NM_001145319	PLS1	8	0.2	0.475	0.23	0.725	0.57	0.5	0.8	0.24	0.525	0.155	0.17	0.44	0.25	0.34	0.15	2.85	21.3802	First Coding Exon = N; Last Coding Exon = N; UTR = N; Out-of-Frame = Y; Creates a PTC when Skipped = N; Codes for the Only Functional Domain = N; Codes for the Only Repeat Domain = N; Contains a LP/P In-Frame Deletion = N; ≥ 10% of CDS and Codes for Multiple Domains/Repeats = N	Indispensable
NM_001145319	PLS1	10	0.2	0.475	0.23	0.725	0.57	0.5	0.8	0.24	0.525	0.155	0.17	0.44	0.25	0.34	0.15	2.85	21.3802	First Coding Exon = N; Last Coding Exon = N; UTR = N; Out-of-Frame = Y; Creates a PTC when Skipped = N; Codes for the Only Functional Domain = N; Codes for the Only Repeat Domain = N; Contains a LP/P In-Frame Deletion = N; ≥ 10% of CDS and Codes for Multiple Domains/Repeats = N	Indispensable
NM_001145319	PLS1	11	0.2	0.475	0.23	0.725	0.57	0.5	0.8	0.24	0.525	0.155	0.17	0.44	0.25	0.34	0.15	2.85	21.3802	First Coding Exon = N; Last Coding Exon = N; UTR = N; Out-of-Frame = Y; Creates a PTC when Skipped = N; Codes for the Only Functional Domain = N; Codes for the Only Repeat Domain = N; Contains a LP/P In-Frame Deletion = N; ≥ 10% of CDS and Codes for Multiple Domains/Repeats = N	Indispensable
NM_001145319	PLS1	12	0.2	0.475	0.23	0.725	0.57	0.5	0.8	0.24	0.525	0.155	0.17	0.44	0.25	0.34	0.15	2.85	21.3802	First Coding Exon = N; Last Coding Exon = N; UTR = N; Out-of-Frame = Y; Creates a PTC when Skipped = N; Codes for the Only Functional Domain = N; Codes for the Only Repeat Domain = N; Contains a LP/P In-Frame Deletion = N; ≥ 10% of CDS and Codes for Multiple Domains/Repeats = N	Indispensable
NM_001145319	PLS1	13	0.2	0.475	0.23	0.725	0.57	0.5	0.8	0.24	0.525	0.155	0.17	0.44	0.25	0.34	0.15	2.85	21.3802	First Coding Exon = N; Last Coding Exon = N; UTR = N; Out-of-Frame = Y; Creates a PTC when Skipped = N; Codes for the Only Functional Domain = N; Codes for the Only Repeat Domain = N; Contains a LP/P In-Frame Deletion = N; ≥ 10% of CDS and Codes for Multiple Domains/Repeats = N	Indispensable
NM_001145319	PLS1	15	0.2	0.475	0.23	0.725	0.57	0.5	0.8	0.24	0.525	0.155	0.17	0.44	0.25	0.34	0.15	2.85	21.3802	First Coding Exon = N; Last Coding Exon = N; UTR = N; Out-of-Frame = Y; Creates a PTC when Skipped = N; Codes for the Only Functional Domain = N; Codes for the Only Repeat Domain = N; Contains a LP/P In-Frame Deletion = N; ≥ 10% of CDS and Codes for Multiple Domains/Repeats = N	Indispensable
NM_001145319	PLS1	16	0.2	0.475	0.23	0.725	0.57	0.5	0.8	0.24	0.525	0.155	0.17	0.44	0.25	0.34	0.15	2.85	21.3802	First Coding Exon = N; Last Coding Exon = Y; UTR = N; Out-of-Frame = Y; Creates a PTC when Skipped = N; Codes for the Only Functional Domain = N; Codes for the Only Repeat Domain = N; Contains a LP/P In-Frame Deletion = N; ≥ 10% of CDS and Codes for Multiple Domains/Repeats = N	Indispensable
NM_001145319	PLS1	4	0.2	0.475	0.23	0.725	0.57	0.5	0.8	0.24	0.525	0.155	0.17	0.44	0.25	0.34	0.15	2.85	21.3802	First Coding Exon = N; Last Coding Exon = N; UTR = N; Out-of-Frame = Y; Creates a PTC when Skipped = N; Codes for the Only Functional Domain = N; Codes for the Only Repeat Domain = N; Contains a LP/P In-Frame Deletion = N; ≥ 10% of CDS and Codes for Multiple Domains/Repeats = N	Indispensable
NM_001145319	PLS1	2	0.2	0.475	0.23	0.725	0.57	0.5	0.8	0.24	0.525	0.155	0.17	0.44	0.25	0.34	0.15	2.85	21.3802	First Coding Exon = Y; Last Coding Exon = N; UTR = N; Out-of-Frame = Y; Creates a PTC when Skipped = N; Codes for the Only Functional Domain = N; Codes for the Only Repeat Domain = N; Contains a LP/P In-Frame Deletion = N; ≥ 10% of CDS and Codes for Multiple Domains/Repeats = N	Indispensable
NM_001145319	PLS1	14	0.2	0.475	0.23	0.725	0.57	0.5	0.8	0.24	0.525	0.155	0.17	0.44	0.25	0.34	0.15	2.85	21.3802	First Coding Exon = N; Last Coding Exon = N; UTR = N; Out-of-Frame = Y; Creates a PTC when Skipped = N; Codes for the Only Functional Domain = N; Codes for the Only Repeat Domain = N; Contains a LP/P In-Frame Deletion = N; ≥ 10% of CDS and Codes for Multiple Domains/Repeats = N	Indispensable
NM_001145319	PLS1	3	0.2	0.475	0.23	0.725	0.57	0.5	0.8	0.24	0.525	0.155	0.17	0.44	0.25	0.34	0.15	2.85	21.3802	First Coding Exon = N; Last Coding Exon = N; UTR = N; Out-of-Frame = Y; Creates a PTC when Skipped = N; Codes for the Only Functional Domain = N; Codes for the Only Repeat Domain = N; Contains a LP/P In-Frame Deletion = N; ≥ 10% of CDS and Codes for Multiple Domains/Repeats = N	Indispensable
NM_001145319	PLS1	1	0.2	0.475	0.23	0.725	0.57	0.5	0.8	0.24	0.525	0.155	0.17	0.44	0.25	0.34	0.15	2.85	21.3802	First Coding Exon = N; Last Coding Exon = N; UTR = Y; Out-of-Frame = N; Creates a PTC when Skipped = N; Codes for the Only Functional Domain = N; Codes for the Only Repeat Domain = N; Contains a LP/P In-Frame Deletion = N; ≥ 10% of CDS and Codes for Multiple Domains/Repeats = N	Indispensable
NM_005032	PLS3	5	7.94	7.045	5.57	1.51	1.68	6.49	7.815	6.915	5.9	3.615	6.54	12.11	11.9	0.535	41.46	31.43	3.85116	First Coding Exon = N; Last Coding Exon = N; UTR = N; Out-of-Frame = Y; Creates a PTC when Skipped = N; Codes for the Only Functional Domain = N; Codes for the Only Repeat Domain = N; Contains a LP/P In-Frame Deletion = N; ≥ 10% of CDS and Codes for Multiple Domains/Repeats = N	Indispensable
NM_005032	PLS3	6	7.94	7.045	5.57	1.51	1.68	6.49	7.815	6.915	5.9	3.615	6.54	12.11	11.9	0.535	41.46	31.43	3.85116	First Coding Exon = N; Last Coding Exon = N; UTR = N; Out-of-Frame = Y; Creates a PTC when Skipped = N; Codes for the Only Functional Domain = N; Codes for the Only Repeat Domain = N; Contains a LP/P In-Frame Deletion = N; ≥ 10% of CDS and Codes for Multiple Domains/Repeats = N	Indispensable
NM_005032	PLS3	7	7.94	7.045	5.57	1.51	1.68	6.49	7.815	6.915	5.9	3.615	6.54	12.11	11.9	0.535	41.46	31.43	3.85116	First Coding Exon = N; Last Coding Exon = N; UTR = N; Out-of-Frame = Y; Creates a PTC when Skipped = N; Codes for the Only Functional Domain = N; Codes for the Only Repeat Domain = N; Contains a LP/P In-Frame Deletion = N; ≥ 10% of CDS and Codes for Multiple Domains/Repeats = N	Indispensable
NM_005032	PLS3	8	7.94	7.045	5.57	1.51	1.68	6.49	7.815	6.915	5.9	3.615	6.54	12.11	11.9	0.535	41.46	31.43	3.85116	First Coding Exon = N; Last Coding Exon = N; UTR = N; Out-of-Frame = Y; Creates a PTC when Skipped = N; Codes for the Only Functional Domain = N; Codes for the Only Repeat Domain = N; Contains a LP/P In-Frame Deletion = N; ≥ 10% of CDS and Codes for Multiple Domains/Repeats = N	Indispensable
NM_005032	PLS3	10	7.94	7.045	5.57	1.51	1.68	6.49	7.815	6.915	5.9	3.615	6.54	12.11	11.9	0.535	41.46	31.43	3.85116	First Coding Exon = N; Last Coding Exon = N; UTR = N; Out-of-Frame = Y; Creates a PTC when Skipped = N; Codes for the Only Functional Domain = N; Codes for the Only Repeat Domain = N; Contains a LP/P In-Frame Deletion = N; ≥ 10% of CDS and Codes for Multiple Domains/Repeats = N	Indispensable
NM_005032	PLS3	11	7.94	7.045	5.57	1.51	1.68	6.49	7.815	6.915	5.9	3.615	6.54	12.11	11.9	0.535	41.46	31.43	3.85116	First Coding Exon = N; Last Coding Exon = N; UTR = N; Out-of-Frame = Y; Creates a PTC when Skipped = N; Codes for the Only Functional Domain = N; Codes for the Only Repeat Domain = N; Contains a LP/P In-Frame Deletion = N; ≥ 10% of CDS and Codes for Multiple Domains/Repeats = N	Indispensable
NM_005032	PLS3	12	7.94	7.045	5.57	1.51	1.68	6.49	7.815	6.915	5.9	3.615	6.54	12.11	11.9	0.535	41.46	31.43	3.85116	First Coding Exon = N; Last Coding Exon = N; UTR = N; Out-of-Frame = Y; Creates a PTC when Skipped = N; Codes for the Only Functional Domain = N; Codes for the Only Repeat Domain = N; Contains a LP/P In-Frame Deletion = N; ≥ 10% of CDS and Codes for Multiple Domains/Repeats = N	Indispensable
NM_005032	PLS3	13	7.94	7.045	5.57	1.51	1.68	6.49	7.815	6.915	5.9	3.615	6.54	12.11	11.9	0.535	41.46	31.43	3.85116	First Coding Exon = N; Last Coding Exon = N; UTR = N; Out-of-Frame = Y; Creates a PTC when Skipped = N; Codes for the Only Functional Domain = N; Codes for the Only Repeat Domain = N; Contains a LP/P In-Frame Deletion = N; ≥ 10% of CDS and Codes for Multiple Domains/Repeats = N	Indispensable
NM_005032	PLS3	15	7.94	7.045	5.57	1.51	1.68	6.49	7.815	6.915	5.9	3.615	6.54	12.11	11.9	0.535	41.46	31.43	3.85116	First Coding Exon = N; Last Coding Exon = N; UTR = N; Out-of-Frame = Y; Creates a PTC when Skipped = N; Codes for the Only Functional Domain = N; Codes for the Only Repeat Domain = N; Contains a LP/P In-Frame Deletion = N; ≥ 10% of CDS and Codes for Multiple Domains/Repeats = N	Indispensable
NM_005032	PLS3	16	7.94	7.045	5.57	1.51	1.68	6.49	7.815	6.915	5.9	3.615	6.54	12.11	11.9	0.535	41.46	31.43	3.85116	First Coding Exon = N; Last Coding Exon = Y; UTR = N; Out-of-Frame = Y; Creates a PTC when Skipped = N; Codes for the Only Functional Domain = N; Codes for the Only Repeat Domain = N; Contains a LP/P In-Frame Deletion = N; ≥ 10% of CDS and Codes for Multiple Domains/Repeats = N	Indispensable
NM_005032	PLS3	4	7.94	7.045	5.57	1.51	1.68	6.49	7.815	6.915	5.9	3.615	6.54	12.11	11.9	0.535	41.46	31.43	3.85116	First Coding Exon = N; Last Coding Exon = N; UTR = N; Out-of-Frame = Y; Creates a PTC when Skipped = N; Codes for the Only Functional Domain = N; Codes for the Only Repeat Domain = N; Contains a LP/P In-Frame Deletion = N; ≥ 10% of CDS and Codes for Multiple Domains/Repeats = N	Indispensable
NM_005032	PLS3	2	7.94	7.045	5.57	1.51	1.68	6.49	7.815	6.915	5.9	3.615	6.54	12.11	11.9	0.535	41.46	31.43	3.85116	First Coding Exon = Y; Last Coding Exon = N; UTR = N; Out-of-Frame = Y; Creates a PTC when Skipped = N; Codes for the Only Functional Domain = N; Codes for the Only Repeat Domain = N; Contains a LP/P In-Frame Deletion = N; ≥ 10% of CDS and Codes for Multiple Domains/Repeats = N	Indispensable
NM_005032	PLS3	14	7.94	7.045	5.57	1.51	1.68	6.49	7.815	6.915	5.9	3.615	6.54	12.11	11.9	0.535	41.46	31.43	3.85116	First Coding Exon = N; Last Coding Exon = N; UTR = N; Out-of-Frame = Y; Creates a PTC when Skipped = N; Codes for the Only Functional Domain = N; Codes for the Only Repeat Domain = N; Contains a LP/P In-Frame Deletion = N; ≥ 10% of CDS and Codes for Multiple Domains/Repeats = N	Indispensable
NM_005032	PLS3	3	7.94	7.045	5.57	1.51	1.68	6.49	7.815	6.915	5.9	3.615	6.54	12.11	11.9	0.535	41.46	31.43	3.85116	First Coding Exon = N; Last Coding Exon = N; UTR = N; Out-of-Frame = Y; Creates a PTC when Skipped = N; Codes for the Only Functional Domain = N; Codes for the Only Repeat Domain = N; Contains a LP/P In-Frame Deletion = N; ≥ 10% of CDS and Codes for Multiple Domains/Repeats = N	Indispensable
NM_005032	PLS3	1	7.94	7.045	5.57	1.51	1.68	6.49	7.815	6.915	5.9	3.615	6.54	12.11	11.9	0.535	41.46	31.43	3.85116	First Coding Exon = N; Last Coding Exon = N; UTR = Y; Out-of-Frame = N; Creates a PTC when Skipped = N; Codes for the Only Functional Domain = N; Codes for the Only Repeat Domain = N; Contains a LP/P In-Frame Deletion = N; ≥ 10% of CDS and Codes for Multiple Domains/Repeats = N	Indispensable
NM_031310	PLVAP	1	0.685	0.555	0.59	0.215	0.28	0.54	0.595	0.59	0.65	0.64	0.53	1	1.035	0.285	0.1	1.86	0.0298895	First Coding Exon = Y; Last Coding Exon = N; UTR = N; Out-of-Frame = N; Creates a PTC when Skipped = N; Codes for the Only Functional Domain = N; Codes for the Only Repeat Domain = N; Contains a LP/P In-Frame Deletion = N; ≥ 10% of CDS and Codes for Multiple Domains/Repeats = N	Indispensable
NM_031310	PLVAP	2	0.685	0.555	0.59	0.215	0.28	0.54	0.595	0.59	0.65	0.64	0.53	1	1.035	0.285	0.1	1.86	0.0298895	First Coding Exon = N; Last Coding Exon = N; UTR = N; Out-of-Frame = Y; Creates a PTC when Skipped = N; Codes for the Only Functional Domain = N; Codes for the Only Repeat Domain = N; Contains a LP/P In-Frame Deletion = N; ≥ 10% of CDS and Codes for Multiple Domains/Repeats = N	Indispensable
NM_031310	PLVAP	3	0.685	0.555	0.59	0.215	0.28	0.54	0.595	0.59	0.65	0.64	0.53	1	1.035	0.285	0.1	1.86	0.0298895	First Coding Exon = N; Last Coding Exon = N; UTR = N; Out-of-Frame = Y; Creates a PTC when Skipped = N; Codes for the Only Functional Domain = N; Codes for the Only Repeat Domain = N; Contains a LP/P In-Frame Deletion = N; ≥ 10% of CDS and Codes for Multiple Domains/Repeats = N	Indispensable
NM_031310	PLVAP	4	0.685	0.555	0.59	0.215	0.28	0.54	0.595	0.59	0.65	0.64	0.53	1	1.035	0.285	0.1	1.86	0.0298895	First Coding Exon = N; Last Coding Exon = N; UTR = N; Out-of-Frame = Y; Creates a PTC when Skipped = N; Codes for the Only Functional Domain = N; Codes for the Only Repeat Domain = N; Contains a LP/P In-Frame Deletion = N; ≥ 10% of CDS and Codes for Multiple Domains/Repeats = N	Indispensable
NM_031310	PLVAP	5	0.685	0.555	0.59	0.215	0.28	0.54	0.595	0.59	0.65	0.64	0.53	1	1.035	0.285	0.1	1.86	0.0298895	First Coding Exon = N; Last Coding Exon = N; UTR = N; Out-of-Frame = Y; Creates a PTC when Skipped = N; Codes for the Only Functional Domain = N; Codes for the Only Repeat Domain = N; Contains a LP/P In-Frame Deletion = N; ≥ 10% of CDS and Codes for Multiple Domains/Repeats = N	Indispensable
NM_031310	PLVAP	6	0.685	0.555	0.59	0.215	0.28	0.54	0.595	0.59	0.65	0.64	0.53	1	1.035	0.285	0.1	1.86	0.0298895	First Coding Exon = N; Last Coding Exon = Y; UTR = N; Out-of-Frame = Y; Creates a PTC when Skipped = N; Codes for the Only Functional Domain = N; Codes for the Only Repeat Domain = N; Contains a LP/P In-Frame Deletion = N; ≥ 10% of CDS and Codes for Multiple Domains/Repeats = N	Indispensable
NM_032242	PLXNA1	12	6.16	10.34	3.01	11.255	13.56	19.59	15.835	7.4	9.005	3.815	2.22	3.76	4.215	4.37	23.39	1.04	2.36855	First Coding Exon = N; Last Coding Exon = N; UTR = N; Out-of-Frame = Y; Creates a PTC when Skipped = N; Codes for the Only Functional Domain = N; Codes for the Only Repeat Domain = N; Contains a LP/P In-Frame Deletion = N; ≥ 10% of CDS and Codes for Multiple Domains/Repeats = N	Indispensable
NM_032242	PLXNA1	13	6.16	10.34	3.01	11.255	13.56	19.59	15.835	7.4	9.005	3.815	2.22	3.76	4.215	4.37	23.39	1.04	2.36855	First Coding Exon = N; Last Coding Exon = N; UTR = N; Out-of-Frame = Y; Creates a PTC when Skipped = N; Codes for the Only Functional Domain = N; Codes for the Only Repeat Domain = N; Contains a LP/P In-Frame Deletion = N; ≥ 10% of CDS and Codes for Multiple Domains/Repeats = N	Indispensable
NM_032242	PLXNA1	14	6.16	10.34	3.01	11.255	13.56	19.59	15.835	7.4	9.005	3.815	2.22	3.76	4.215	4.37	23.39	1.04	2.36855	First Coding Exon = N; Last Coding Exon = N; UTR = N; Out-of-Frame = Y; Creates a PTC when Skipped = N; Codes for the Only Functional Domain = N; Codes for the Only Repeat Domain = N; Contains a LP/P In-Frame Deletion = N; ≥ 10% of CDS and Codes for Multiple Domains/Repeats = N	Indispensable
NM_032242	PLXNA1	15	6.16	10.34	3.01	11.255	13.56	19.59	15.835	7.4	9.005	3.815	2.22	3.76	4.215	4.37	23.39	1.04	2.36855	First Coding Exon = N; Last Coding Exon = N; UTR = N; Out-of-Frame = Y; Creates a PTC when Skipped = N; Codes for the Only Functional Domain = N; Codes for the Only Repeat Domain = N; Contains a LP/P In-Frame Deletion = N; ≥ 10% of CDS and Codes for Multiple Domains/Repeats = N	Indispensable
NM_032242	PLXNA1	17	6.16	10.34	3.01	11.255	13.56	19.59	15.835	7.4	9.005	3.815	2.22	3.76	4.215	4.37	23.39	1.04	2.36855	First Coding Exon = N; Last Coding Exon = N; UTR = N; Out-of-Frame = Y; Creates a PTC when Skipped = N; Codes for the Only Functional Domain = N; Codes for the Only Repeat Domain = N; Contains a LP/P In-Frame Deletion = N; ≥ 10% of CDS and Codes for Multiple Domains/Repeats = N	Indispensable
NM_032242	PLXNA1	20	6.16	10.34	3.01	11.255	13.56	19.59	15.835	7.4	9.005	3.815	2.22	3.76	4.215	4.37	23.39	1.04	2.36855	First Coding Exon = N; Last Coding Exon = N; UTR = N; Out-of-Frame = Y; Creates a PTC when Skipped = N; Codes for the Only Functional Domain = N; Codes for the Only Repeat Domain = N; Contains a LP/P In-Frame Deletion = N; ≥ 10% of CDS and Codes for Multiple Domains/Repeats = N	Indispensable
NM_032242	PLXNA1	2	6.16	10.34	3.01	11.255	13.56	19.59	15.835	7.4	9.005	3.815	2.22	3.76	4.215	4.37	23.39	1.04	2.36855	First Coding Exon = Y; Last Coding Exon = N; UTR = N; Out-of-Frame = N; Creates a PTC when Skipped = N; Codes for the Only Functional Domain = N; Codes for the Only Repeat Domain = N; Contains a LP/P In-Frame Deletion = N; ≥ 10% of CDS and Codes for Multiple Domains/Repeats = N	Indispensable
NM_032242	PLXNA1	5	6.16	10.34	3.01	11.255	13.56	19.59	15.835	7.4	9.005	3.815	2.22	3.76	4.215	4.37	23.39	1.04	2.36855	First Coding Exon = N; Last Coding Exon = N; UTR = N; Out-of-Frame = Y; Creates a PTC when Skipped = N; Codes for the Only Functional Domain = N; Codes for the Only Repeat Domain = N; Contains a LP/P In-Frame Deletion = N; ≥ 10% of CDS and Codes for Multiple Domains/Repeats = N	Indispensable
NM_032242	PLXNA1	1	6.16	10.34	3.01	11.255	13.56	19.59	15.835	7.4	9.005	3.815	2.22	3.76	4.215	4.37	23.39	1.04	2.36855	First Coding Exon = N; Last Coding Exon = N; UTR = Y; Out-of-Frame = Y; Creates a PTC when Skipped = N; Codes for the Only Functional Domain = N; Codes for the Only Repeat Domain = N; Contains a LP/P In-Frame Deletion = N; ≥ 10% of CDS and Codes for Multiple Domains/Repeats = N	Indispensable
NM_032242	PLXNA1	6	6.16	10.34	3.01	11.255	13.56	19.59	15.835	7.4	9.005	3.815	2.22	3.76	4.215	4.37	23.39	1.04	2.36855	First Coding Exon = N; Last Coding Exon = N; UTR = N; Out-of-Frame = Y; Creates a PTC when Skipped = N; Codes for the Only Functional Domain = N; Codes for the Only Repeat Domain = N; Contains a LP/P In-Frame Deletion = N; ≥ 10% of CDS and Codes for Multiple Domains/Repeats = N	Indispensable
NM_032242	PLXNA1	7	6.16	10.34	3.01	11.255	13.56	19.59	15.835	7.4	9.005	3.815	2.22	3.76	4.215	4.37	23.39	1.04	2.36855	First Coding Exon = N; Last Coding Exon = N; UTR = N; Out-of-Frame = Y; Creates a PTC when Skipped = N; Codes for the Only Functional Domain = N; Codes for the Only Repeat Domain = N; Contains a LP/P In-Frame Deletion = N; ≥ 10% of CDS and Codes for Multiple Domains/Repeats = N	Indispensable
NM_032242	PLXNA1	8	6.16	10.34	3.01	11.255	13.56	19.59	15.835	7.4	9.005	3.815	2.22	3.76	4.215	4.37	23.39	1.04	2.36855	First Coding Exon = N; Last Coding Exon = N; UTR = N; Out-of-Frame = Y; Creates a PTC when Skipped = N; Codes for the Only Functional Domain = N; Codes for the Only Repeat Domain = N; Contains a LP/P In-Frame Deletion = N; ≥ 10% of CDS and Codes for Multiple Domains/Repeats = N	Indispensable
NM_032242	PLXNA1	9	6.16	10.34	3.01	11.255	13.56	19.59	15.835	7.4	9.005	3.815	2.22	3.76	4.215	4.37	23.39	1.04	2.36855	First Coding Exon = N; Last Coding Exon = N; UTR = N; Out-of-Frame = Y; Creates a PTC when Skipped = N; Codes for the Only Functional Domain = N; Codes for the Only Repeat Domain = N; Contains a LP/P In-Frame Deletion = N; ≥ 10% of CDS and Codes for Multiple Domains/Repeats = N	Indispensable
NM_032242	PLXNA1	11	6.16	10.34	3.01	11.255	13.56	19.59	15.835	7.4	9.005	3.815	2.22	3.76	4.215	4.37	23.39	1.04	2.36855	First Coding Exon = N; Last Coding Exon = N; UTR = N; Out-of-Frame = Y; Creates a PTC when Skipped = N; Codes for the Only Functional Domain = N; Codes for the Only Repeat Domain = N; Contains a LP/P In-Frame Deletion = N; ≥ 10% of CDS and Codes for Multiple Domains/Repeats = N	Indispensable
NM_032242	PLXNA1	21	6.16	10.34	3.01	11.255	13.56	19.59	15.835	7.4	9.005	3.815	2.22	3.76	4.215	4.37	23.39	1.04	2.36855	First Coding Exon = N; Last Coding Exon = N; UTR = N; Out-of-Frame = Y; Creates a PTC when Skipped = N; Codes for the Only Functional Domain = N; Codes for the Only Repeat Domain = N; Contains a LP/P In-Frame Deletion = N; ≥ 10% of CDS and Codes for Multiple Domains/Repeats = N	Indispensable
NM_032242	PLXNA1	22	6.16	10.34	3.01	11.255	13.56	19.59	15.835	7.4	9.005	3.815	2.22	3.76	4.215	4.37	23.39	1.04	2.36855	First Coding Exon = N; Last Coding Exon = N; UTR = N; Out-of-Frame = Y; Creates a PTC when Skipped = N; Codes for the Only Functional Domain = N; Codes for the Only Repeat Domain = N; Contains a LP/P In-Frame Deletion = N; ≥ 10% of CDS and Codes for Multiple Domains/Repeats = N	Indispensable
NM_032242	PLXNA1	23	6.16	10.34	3.01	11.255	13.56	19.59	15.835	7.4	9.005	3.815	2.22	3.76	4.215	4.37	23.39	1.04	2.36855	First Coding Exon = N; Last Coding Exon = N; UTR = N; Out-of-Frame = Y; Creates a PTC when Skipped = N; Codes for the Only Functional Domain = N; Codes for the Only Repeat Domain = N; Contains a LP/P In-Frame Deletion = N; ≥ 10% of CDS and Codes for Multiple Domains/Repeats = N	Indispensable
NM_032242	PLXNA1	25	6.16	10.34	3.01	11.255	13.56	19.59	15.835	7.4	9.005	3.815	2.22	3.76	4.215	4.37	23.39	1.04	2.36855	First Coding Exon = N; Last Coding Exon = N; UTR = N; Out-of-Frame = Y; Creates a PTC when Skipped = N; Codes for the Only Functional Domain = N; Codes for the Only Repeat Domain = N; Contains a LP/P In-Frame Deletion = N; ≥ 10% of CDS and Codes for Multiple Domains/Repeats = N	Indispensable
NM_032242	PLXNA1	26	6.16	10.34	3.01	11.255	13.56	19.59	15.835	7.4	9.005	3.815	2.22	3.76	4.215	4.37	23.39	1.04	2.36855	First Coding Exon = N; Last Coding Exon = N; UTR = N; Out-of-Frame = Y; Creates a PTC when Skipped = N; Codes for the Only Functional Domain = N; Codes for the Only Repeat Domain = N; Contains a LP/P In-Frame Deletion = N; ≥ 10% of CDS and Codes for Multiple Domains/Repeats = N	Indispensable
NM_032242	PLXNA1	27	6.16	10.34	3.01	11.255	13.56	19.59	15.835	7.4	9.005	3.815	2.22	3.76	4.215	4.37	23.39	1.04	2.36855	First Coding Exon = N; Last Coding Exon = N; UTR = N; Out-of-Frame = Y; Creates a PTC when Skipped = N; Codes for the Only Functional Domain = N; Codes for the Only Repeat Domain = N; Contains a LP/P In-Frame Deletion = N; ≥ 10% of CDS and Codes for Multiple Domains/Repeats = N	Indispensable
NM_032242	PLXNA1	28	6.16	10.34	3.01	11.255	13.56	19.59	15.835	7.4	9.005	3.815	2.22	3.76	4.215	4.37	23.39	1.04	2.36855	First Coding Exon = N; Last Coding Exon = N; UTR = N; Out-of-Frame = Y; Creates a PTC when Skipped = N; Codes for the Only Functional Domain = N; Codes for the Only Repeat Domain = N; Contains a LP/P In-Frame Deletion = N; ≥ 10% of CDS and Codes for Multiple Domains/Repeats = N	Indispensable
NM_032242	PLXNA1	29	6.16	10.34	3.01	11.255	13.56	19.59	15.835	7.4	9.005	3.815	2.22	3.76	4.215	4.37	23.39	1.04	2.36855	First Coding Exon = N; Last Coding Exon = N; UTR = N; Out-of-Frame = Y; Creates a PTC when Skipped = N; Codes for the Only Functional Domain = N; Codes for the Only Repeat Domain = N; Contains a LP/P In-Frame Deletion = N; ≥ 10% of CDS and Codes for Multiple Domains/Repeats = N	Indispensable
NM_032242	PLXNA1	31	6.16	10.34	3.01	11.255	13.56	19.59	15.835	7.4	9.005	3.815	2.22	3.76	4.215	4.37	23.39	1.04	2.36855	First Coding Exon = N; Last Coding Exon = N; UTR = N; Out-of-Frame = Y; Creates a PTC when Skipped = N; Codes for the Only Functional Domain = N; Codes for the Only Repeat Domain = N; Contains a LP/P In-Frame Deletion = N; ≥ 10% of CDS and Codes for Multiple Domains/Repeats = N	Indispensable
NM_032242	PLXNA1	32	6.16	10.34	3.01	11.255	13.56	19.59	15.835	7.4	9.005	3.815	2.22	3.76	4.215	4.37	23.39	1.04	2.36855	First Coding Exon = N; Last Coding Exon = Y; UTR = N; Out-of-Frame = N; Creates a PTC when Skipped = N; Codes for the Only Functional Domain = N; Codes for the Only Repeat Domain = N; Contains a LP/P In-Frame Deletion = N; ≥ 10% of CDS and Codes for Multiple Domains/Repeats = N	Indispensable
NM_025179	PLXNA2	12	2.725	4.895	4.46	16.095	19.34	9.9	8.01	2.6	2.525	5.565	3.25	1.13	1.8	0.08	4.53	0.88	5.09168	First Coding Exon = N; Last Coding Exon = N; UTR = N; Out-of-Frame = Y; Creates a PTC when Skipped = N; Codes for the Only Functional Domain = N; Codes for the Only Repeat Domain = N; Contains a LP/P In-Frame Deletion = N; ≥ 10% of CDS and Codes for Multiple Domains/Repeats = N	Indispensable
NM_025179	PLXNA2	13	2.725	4.895	4.46	16.095	19.34	9.9	8.01	2.6	2.525	5.565	3.25	1.13	1.8	0.08	4.53	0.88	5.09168	First Coding Exon = N; Last Coding Exon = N; UTR = N; Out-of-Frame = Y; Creates a PTC when Skipped = N; Codes for the Only Functional Domain = N; Codes for the Only Repeat Domain = N; Contains a LP/P In-Frame Deletion = N; ≥ 10% of CDS and Codes for Multiple Domains/Repeats = N	Indispensable
NM_025179	PLXNA2	14	2.725	4.895	4.46	16.095	19.34	9.9	8.01	2.6	2.525	5.565	3.25	1.13	1.8	0.08	4.53	0.88	5.09168	First Coding Exon = N; Last Coding Exon = N; UTR = N; Out-of-Frame = Y; Creates a PTC when Skipped = N; Codes for the Only Functional Domain = N; Codes for the Only Repeat Domain = N; Contains a LP/P In-Frame Deletion = N; ≥ 10% of CDS and Codes for Multiple Domains/Repeats = N	Indispensable
NM_025179	PLXNA2	15	2.725	4.895	4.46	16.095	19.34	9.9	8.01	2.6	2.525	5.565	3.25	1.13	1.8	0.08	4.53	0.88	5.09168	First Coding Exon = N; Last Coding Exon = N; UTR = N; Out-of-Frame = Y; Creates a PTC when Skipped = N; Codes for the Only Functional Domain = N; Codes for the Only Repeat Domain = N; Contains a LP/P In-Frame Deletion = N; ≥ 10% of CDS and Codes for Multiple Domains/Repeats = N	Indispensable
NM_025179	PLXNA2	17	2.725	4.895	4.46	16.095	19.34	9.9	8.01	2.6	2.525	5.565	3.25	1.13	1.8	0.08	4.53	0.88	5.09168	First Coding Exon = N; Last Coding Exon = N; UTR = N; Out-of-Frame = Y; Creates a PTC when Skipped = N; Codes for the Only Functional Domain = N; Codes for the Only Repeat Domain = N; Contains a LP/P In-Frame Deletion = N; ≥ 10% of CDS and Codes for Multiple Domains/Repeats = N	Indispensable
NM_025179	PLXNA2	20	2.725	4.895	4.46	16.095	19.34	9.9	8.01	2.6	2.525	5.565	3.25	1.13	1.8	0.08	4.53	0.88	5.09168	First Coding Exon = N; Last Coding Exon = N; UTR = N; Out-of-Frame = Y; Creates a PTC when Skipped = N; Codes for the Only Functional Domain = N; Codes for the Only Repeat Domain = N; Contains a LP/P In-Frame Deletion = N; ≥ 10% of CDS and Codes for Multiple Domains/Repeats = N	Indispensable
NM_025179	PLXNA2	2	2.725	4.895	4.46	16.095	19.34	9.9	8.01	2.6	2.525	5.565	3.25	1.13	1.8	0.08	4.53	0.88	5.09168	First Coding Exon = Y; Last Coding Exon = N; UTR = N; Out-of-Frame = N; Creates a PTC when Skipped = N; Codes for the Only Functional Domain = N; Codes for the Only Repeat Domain = N; Contains a LP/P In-Frame Deletion = N; ≥ 10% of CDS and Codes for Multiple Domains/Repeats = N	Indispensable
NM_025179	PLXNA2	5	2.725	4.895	4.46	16.095	19.34	9.9	8.01	2.6	2.525	5.565	3.25	1.13	1.8	0.08	4.53	0.88	5.09168	First Coding Exon = N; Last Coding Exon = N; UTR = N; Out-of-Frame = Y; Creates a PTC when Skipped = N; Codes for the Only Functional Domain = N; Codes for the Only Repeat Domain = N; Contains a LP/P In-Frame Deletion = N; ≥ 10% of CDS and Codes for Multiple Domains/Repeats = N	Indispensable
NM_025179	PLXNA2	1	2.725	4.895	4.46	16.095	19.34	9.9	8.01	2.6	2.525	5.565	3.25	1.13	1.8	0.08	4.53	0.88	5.09168	First Coding Exon = N; Last Coding Exon = N; UTR = Y; Out-of-Frame = Y; Creates a PTC when Skipped = N; Codes for the Only Functional Domain = N; Codes for the Only Repeat Domain = N; Contains a LP/P In-Frame Deletion = N; ≥ 10% of CDS and Codes for Multiple Domains/Repeats = N	Indispensable
NM_025179	PLXNA2	6	2.725	4.895	4.46	16.095	19.34	9.9	8.01	2.6	2.525	5.565	3.25	1.13	1.8	0.08	4.53	0.88	5.09168	First Coding Exon = N; Last Coding Exon = N; UTR = N; Out-of-Frame = Y; Creates a PTC when Skipped = N; Codes for the Only Functional Domain = N; Codes for the Only Repeat Domain = N; Contains a LP/P In-Frame Deletion = N; ≥ 10% of CDS and Codes for Multiple Domains/Repeats = N	Indispensable
NM_025179	PLXNA2	7	2.725	4.895	4.46	16.095	19.34	9.9	8.01	2.6	2.525	5.565	3.25	1.13	1.8	0.08	4.53	0.88	5.09168	First Coding Exon = N; Last Coding Exon = N; UTR = N; Out-of-Frame = Y; Creates a PTC when Skipped = N; Codes for the Only Functional Domain = N; Codes for the Only Repeat Domain = N; Contains a LP/P In-Frame Deletion = N; ≥ 10% of CDS and Codes for Multiple Domains/Repeats = N	Indispensable
NM_025179	PLXNA2	8	2.725	4.895	4.46	16.095	19.34	9.9	8.01	2.6	2.525	5.565	3.25	1.13	1.8	0.08	4.53	0.88	5.09168	First Coding Exon = N; Last Coding Exon = N; UTR = N; Out-of-Frame = Y; Creates a PTC when Skipped = N; Codes for the Only Functional Domain = N; Codes for the Only Repeat Domain = N; Contains a LP/P In-Frame Deletion = N; ≥ 10% of CDS and Codes for Multiple Domains/Repeats = N	Indispensable
NM_025179	PLXNA2	9	2.725	4.895	4.46	16.095	19.34	9.9	8.01	2.6	2.525	5.565	3.25	1.13	1.8	0.08	4.53	0.88	5.09168	First Coding Exon = N; Last Coding Exon = N; UTR = N; Out-of-Frame = Y; Creates a PTC when Skipped = N; Codes for the Only Functional Domain = N; Codes for the Only Repeat Domain = N; Contains a LP/P In-Frame Deletion = N; ≥ 10% of CDS and Codes for Multiple Domains/Repeats = N	Indispensable
NM_025179	PLXNA2	11	2.725	4.895	4.46	16.095	19.34	9.9	8.01	2.6	2.525	5.565	3.25	1.13	1.8	0.08	4.53	0.88	5.09168	First Coding Exon = N; Last Coding Exon = N; UTR = N; Out-of-Frame = Y; Creates a PTC when Skipped = N; Codes for the Only Functional Domain = N; Codes for the Only Repeat Domain = N; Contains a LP/P In-Frame Deletion = N; ≥ 10% of CDS and Codes for Multiple Domains/Repeats = N	Indispensable
NM_025179	PLXNA2	21	2.725	4.895	4.46	16.095	19.34	9.9	8.01	2.6	2.525	5.565	3.25	1.13	1.8	0.08	4.53	0.88	5.09168	First Coding Exon = N; Last Coding Exon = N; UTR = N; Out-of-Frame = Y; Creates a PTC when Skipped = N; Codes for the Only Functional Domain = N; Codes for the Only Repeat Domain = N; Contains a LP/P In-Frame Deletion = N; ≥ 10% of CDS and Codes for Multiple Domains/Repeats = N	Indispensable
NM_025179	PLXNA2	22	2.725	4.895	4.46	16.095	19.34	9.9	8.01	2.6	2.525	5.565	3.25	1.13	1.8	0.08	4.53	0.88	5.09168	First Coding Exon = N; Last Coding Exon = N; UTR = N; Out-of-Frame = Y; Creates a PTC when Skipped = N; Codes for the Only Functional Domain = N; Codes for the Only Repeat Domain = N; Contains a LP/P In-Frame Deletion = N; ≥ 10% of CDS and Codes for Multiple Domains/Repeats = N	Indispensable
NM_025179	PLXNA2	23	2.725	4.895	4.46	16.095	19.34	9.9	8.01	2.6	2.525	5.565	3.25	1.13	1.8	0.08	4.53	0.88	5.09168	First Coding Exon = N; Last Coding Exon = N; UTR = N; Out-of-Frame = Y; Creates a PTC when Skipped = N; Codes for the Only Functional Domain = N; Codes for the Only Repeat Domain = N; Contains a LP/P In-Frame Deletion = N; ≥ 10% of CDS and Codes for Multiple Domains/Repeats = N	Indispensable
NM_025179	PLXNA2	25	2.725	4.895	4.46	16.095	19.34	9.9	8.01	2.6	2.525	5.565	3.25	1.13	1.8	0.08	4.53	0.88	5.09168	First Coding Exon = N; Last Coding Exon = N; UTR = N; Out-of-Frame = Y; Creates a PTC when Skipped = N; Codes for the Only Functional Domain = N; Codes for the Only Repeat Domain = N; Contains a LP/P In-Frame Deletion = N; ≥ 10% of CDS and Codes for Multiple Domains/Repeats = N	Indispensable
NM_025179	PLXNA2	26	2.725	4.895	4.46	16.095	19.34	9.9	8.01	2.6	2.525	5.565	3.25	1.13	1.8	0.08	4.53	0.88	5.09168	First Coding Exon = N; Last Coding Exon = N; UTR = N; Out-of-Frame = Y; Creates a PTC when Skipped = N; Codes for the Only Functional Domain = N; Codes for the Only Repeat Domain = N; Contains a LP/P In-Frame Deletion = N; ≥ 10% of CDS and Codes for Multiple Domains/Repeats = N	Indispensable
NM_025179	PLXNA2	27	2.725	4.895	4.46	16.095	19.34	9.9	8.01	2.6	2.525	5.565	3.25	1.13	1.8	0.08	4.53	0.88	5.09168	First Coding Exon = N; Last Coding Exon = N; UTR = N; Out-of-Frame = Y; Creates a PTC when Skipped = N; Codes for the Only Functional Domain = N; Codes for the Only Repeat Domain = N; Contains a LP/P In-Frame Deletion = N; ≥ 10% of CDS and Codes for Multiple Domains/Repeats = N	Indispensable
NM_025179	PLXNA2	28	2.725	4.895	4.46	16.095	19.34	9.9	8.01	2.6	2.525	5.565	3.25	1.13	1.8	0.08	4.53	0.88	5.09168	First Coding Exon = N; Last Coding Exon = N; UTR = N; Out-of-Frame = Y; Creates a PTC when Skipped = N; Codes for the Only Functional Domain = N; Codes for the Only Repeat Domain = N; Contains a LP/P In-Frame Deletion = N; ≥ 10% of CDS and Codes for Multiple Domains/Repeats = N	Indispensable
NM_025179	PLXNA2	29	2.725	4.895	4.46	16.095	19.34	9.9	8.01	2.6	2.525	5.565	3.25	1.13	1.8	0.08	4.53	0.88	5.09168	First Coding Exon = N; Last Coding Exon = N; UTR = N; Out-of-Frame = Y; Creates a PTC when Skipped = N; Codes for the Only Functional Domain = N; Codes for the Only Repeat Domain = N; Contains a LP/P In-Frame Deletion = N; ≥ 10% of CDS and Codes for Multiple Domains/Repeats = N	Indispensable
NM_025179	PLXNA2	30	2.725	4.895	4.46	16.095	19.34	9.9	8.01	2.6	2.525	5.565	3.25	1.13	1.8	0.08	4.53	0.88	5.09168	First Coding Exon = N; Last Coding Exon = N; UTR = N; Out-of-Frame = N; Creates a PTC when Skipped = Y; Codes for the Only Functional Domain = N; Codes for the Only Repeat Domain = N; Contains a LP/P In-Frame Deletion = N; ≥ 10% of CDS and Codes for Multiple Domains/Repeats = N	Indispensable
NM_025179	PLXNA2	31	2.725	4.895	4.46	16.095	19.34	9.9	8.01	2.6	2.525	5.565	3.25	1.13	1.8	0.08	4.53	0.88	5.09168	First Coding Exon = N; Last Coding Exon = N; UTR = N; Out-of-Frame = Y; Creates a PTC when Skipped = N; Codes for the Only Functional Domain = N; Codes for the Only Repeat Domain = N; Contains a LP/P In-Frame Deletion = N; ≥ 10% of CDS and Codes for Multiple Domains/Repeats = N	Indispensable
NM_025179	PLXNA2	32	2.725	4.895	4.46	16.095	19.34	9.9	8.01	2.6	2.525	5.565	3.25	1.13	1.8	0.08	4.53	0.88	5.09168	First Coding Exon = N; Last Coding Exon = Y; UTR = N; Out-of-Frame = N; Creates a PTC when Skipped = N; Codes for the Only Functional Domain = N; Codes for the Only Repeat Domain = N; Contains a LP/P In-Frame Deletion = N; ≥ 10% of CDS and Codes for Multiple Domains/Repeats = N	Indispensable
NM_017514	PLXNA3	13	2.085	2.605	2.52	18.665	24.01	3.92	2.655	2.385	4.82	2.795	1.98	3.45	2.305	4.08	10.64	0.89	2.09517	First Coding Exon = N; Last Coding Exon = N; UTR = N; Out-of-Frame = Y; Creates a PTC when Skipped = N; Codes for the Only Functional Domain = N; Codes for the Only Repeat Domain = N; Contains a LP/P In-Frame Deletion = N; ≥ 10% of CDS and Codes for Multiple Domains/Repeats = N	Indispensable
NM_017514	PLXNA3	14	2.085	2.605	2.52	18.665	24.01	3.92	2.655	2.385	4.82	2.795	1.98	3.45	2.305	4.08	10.64	0.89	2.09517	First Coding Exon = N; Last Coding Exon = N; UTR = N; Out-of-Frame = Y; Creates a PTC when Skipped = N; Codes for the Only Functional Domain = N; Codes for the Only Repeat Domain = N; Contains a LP/P In-Frame Deletion = N; ≥ 10% of CDS and Codes for Multiple Domains/Repeats = N	Indispensable
NM_017514	PLXNA3	15	2.085	2.605	2.52	18.665	24.01	3.92	2.655	2.385	4.82	2.795	1.98	3.45	2.305	4.08	10.64	0.89	2.09517	First Coding Exon = N; Last Coding Exon = N; UTR = N; Out-of-Frame = Y; Creates a PTC when Skipped = N; Codes for the Only Functional Domain = N; Codes for the Only Repeat Domain = N; Contains a LP/P In-Frame Deletion = N; ≥ 10% of CDS and Codes for Multiple Domains/Repeats = N	Indispensable
NM_017514	PLXNA3	16	2.085	2.605	2.52	18.665	24.01	3.92	2.655	2.385	4.82	2.795	1.98	3.45	2.305	4.08	10.64	0.89	2.09517	First Coding Exon = N; Last Coding Exon = N; UTR = N; Out-of-Frame = Y; Creates a PTC when Skipped = N; Codes for the Only Functional Domain = N; Codes for the Only Repeat Domain = N; Contains a LP/P In-Frame Deletion = N; ≥ 10% of CDS and Codes for Multiple Domains/Repeats = N	Indispensable
NM_017514	PLXNA3	18	2.085	2.605	2.52	18.665	24.01	3.92	2.655	2.385	4.82	2.795	1.98	3.45	2.305	4.08	10.64	0.89	2.09517	First Coding Exon = N; Last Coding Exon = N; UTR = N; Out-of-Frame = Y; Creates a PTC when Skipped = N; Codes for the Only Functional Domain = N; Codes for the Only Repeat Domain = N; Contains a LP/P In-Frame Deletion = N; ≥ 10% of CDS and Codes for Multiple Domains/Repeats = N	Indispensable
NM_017514	PLXNA3	21	2.085	2.605	2.52	18.665	24.01	3.92	2.655	2.385	4.82	2.795	1.98	3.45	2.305	4.08	10.64	0.89	2.09517	First Coding Exon = N; Last Coding Exon = N; UTR = N; Out-of-Frame = Y; Creates a PTC when Skipped = N; Codes for the Only Functional Domain = N; Codes for the Only Repeat Domain = N; Contains a LP/P In-Frame Deletion = N; ≥ 10% of CDS and Codes for Multiple Domains/Repeats = N	Indispensable
NM_017514	PLXNA3	2	2.085	2.605	2.52	18.665	24.01	3.92	2.655	2.385	4.82	2.795	1.98	3.45	2.305	4.08	10.64	0.89	2.09517	First Coding Exon = Y; Last Coding Exon = N; UTR = N; Out-of-Frame = N; Creates a PTC when Skipped = N; Codes for the Only Functional Domain = N; Codes for the Only Repeat Domain = N; Contains a LP/P In-Frame Deletion = N; ≥ 10% of CDS and Codes for Multiple Domains/Repeats = N	Indispensable
NM_017514	PLXNA3	6	2.085	2.605	2.52	18.665	24.01	3.92	2.655	2.385	4.82	2.795	1.98	3.45	2.305	4.08	10.64	0.89	2.09517	First Coding Exon = N; Last Coding Exon = N; UTR = N; Out-of-Frame = Y; Creates a PTC when Skipped = N; Codes for the Only Functional Domain = N; Codes for the Only Repeat Domain = N; Contains a LP/P In-Frame Deletion = N; ≥ 10% of CDS and Codes for Multiple Domains/Repeats = N	Indispensable
NM_017514	PLXNA3	1	2.085	2.605	2.52	18.665	24.01	3.92	2.655	2.385	4.82	2.795	1.98	3.45	2.305	4.08	10.64	0.89	2.09517	First Coding Exon = N; Last Coding Exon = N; UTR = Y; Out-of-Frame = Y; Creates a PTC when Skipped = N; Codes for the Only Functional Domain = N; Codes for the Only Repeat Domain = N; Contains a LP/P In-Frame Deletion = N; ≥ 10% of CDS and Codes for Multiple Domains/Repeats = N	Indispensable
NM_017514	PLXNA3	7	2.085	2.605	2.52	18.665	24.01	3.92	2.655	2.385	4.82	2.795	1.98	3.45	2.305	4.08	10.64	0.89	2.09517	First Coding Exon = N; Last Coding Exon = N; UTR = N; Out-of-Frame = Y; Creates a PTC when Skipped = N; Codes for the Only Functional Domain = N; Codes for the Only Repeat Domain = N; Contains a LP/P In-Frame Deletion = N; ≥ 10% of CDS and Codes for Multiple Domains/Repeats = N	Indispensable
NM_017514	PLXNA3	8	2.085	2.605	2.52	18.665	24.01	3.92	2.655	2.385	4.82	2.795	1.98	3.45	2.305	4.08	10.64	0.89	2.09517	First Coding Exon = N; Last Coding Exon = N; UTR = N; Out-of-Frame = Y; Creates a PTC when Skipped = N; Codes for the Only Functional Domain = N; Codes for the Only Repeat Domain = N; Contains a LP/P In-Frame Deletion = N; ≥ 10% of CDS and Codes for Multiple Domains/Repeats = N	Indispensable
NM_017514	PLXNA3	9	2.085	2.605	2.52	18.665	24.01	3.92	2.655	2.385	4.82	2.795	1.98	3.45	2.305	4.08	10.64	0.89	2.09517	First Coding Exon = N; Last Coding Exon = N; UTR = N; Out-of-Frame = Y; Creates a PTC when Skipped = N; Codes for the Only Functional Domain = N; Codes for the Only Repeat Domain = N; Contains a LP/P In-Frame Deletion = N; ≥ 10% of CDS and Codes for Multiple Domains/Repeats = N	Indispensable
NM_017514	PLXNA3	10	2.085	2.605	2.52	18.665	24.01	3.92	2.655	2.385	4.82	2.795	1.98	3.45	2.305	4.08	10.64	0.89	2.09517	First Coding Exon = N; Last Coding Exon = N; UTR = N; Out-of-Frame = Y; Creates a PTC when Skipped = N; Codes for the Only Functional Domain = N; Codes for the Only Repeat Domain = N; Contains a LP/P In-Frame Deletion = N; ≥ 10% of CDS and Codes for Multiple Domains/Repeats = N	Indispensable
NM_017514	PLXNA3	12	2.085	2.605	2.52	18.665	24.01	3.92	2.655	2.385	4.82	2.795	1.98	3.45	2.305	4.08	10.64	0.89	2.09517	First Coding Exon = N; Last Coding Exon = N; UTR = N; Out-of-Frame = Y; Creates a PTC when Skipped = N; Codes for the Only Functional Domain = N; Codes for the Only Repeat Domain = N; Contains a LP/P In-Frame Deletion = N; ≥ 10% of CDS and Codes for Multiple Domains/Repeats = N	Indispensable
NM_017514	PLXNA3	22	2.085	2.605	2.52	18.665	24.01	3.92	2.655	2.385	4.82	2.795	1.98	3.45	2.305	4.08	10.64	0.89	2.09517	First Coding Exon = N; Last Coding Exon = N; UTR = N; Out-of-Frame = Y; Creates a PTC when Skipped = N; Codes for the Only Functional Domain = N; Codes for the Only Repeat Domain = N; Contains a LP/P In-Frame Deletion = N; ≥ 10% of CDS and Codes for Multiple Domains/Repeats = N	Indispensable
NM_017514	PLXNA3	23	2.085	2.605	2.52	18.665	24.01	3.92	2.655	2.385	4.82	2.795	1.98	3.45	2.305	4.08	10.64	0.89	2.09517	First Coding Exon = N; Last Coding Exon = N; UTR = N; Out-of-Frame = Y; Creates a PTC when Skipped = N; Codes for the Only Functional Domain = N; Codes for the Only Repeat Domain = N; Contains a LP/P In-Frame Deletion = N; ≥ 10% of CDS and Codes for Multiple Domains/Repeats = N	Indispensable
NM_017514	PLXNA3	24	2.085	2.605	2.52	18.665	24.01	3.92	2.655	2.385	4.82	2.795	1.98	3.45	2.305	4.08	10.64	0.89	2.09517	First Coding Exon = N; Last Coding Exon = N; UTR = N; Out-of-Frame = Y; Creates a PTC when Skipped = N; Codes for the Only Functional Domain = N; Codes for the Only Repeat Domain = N; Contains a LP/P In-Frame Deletion = N; ≥ 10% of CDS and Codes for Multiple Domains/Repeats = N	Indispensable
NM_017514	PLXNA3	26	2.085	2.605	2.52	18.665	24.01	3.92	2.655	2.385	4.82	2.795	1.98	3.45	2.305	4.08	10.64	0.89	2.09517	First Coding Exon = N; Last Coding Exon = N; UTR = N; Out-of-Frame = Y; Creates a PTC when Skipped = N; Codes for the Only Functional Domain = N; Codes for the Only Repeat Domain = N; Contains a LP/P In-Frame Deletion = N; ≥ 10% of CDS and Codes for Multiple Domains/Repeats = N	Indispensable
NM_017514	PLXNA3	27	2.085	2.605	2.52	18.665	24.01	3.92	2.655	2.385	4.82	2.795	1.98	3.45	2.305	4.08	10.64	0.89	2.09517	First Coding Exon = N; Last Coding Exon = N; UTR = N; Out-of-Frame = Y; Creates a PTC when Skipped = N; Codes for the Only Functional Domain = N; Codes for the Only Repeat Domain = N; Contains a LP/P In-Frame Deletion = N; ≥ 10% of CDS and Codes for Multiple Domains/Repeats = N	Indispensable
NM_017514	PLXNA3	28	2.085	2.605	2.52	18.665	24.01	3.92	2.655	2.385	4.82	2.795	1.98	3.45	2.305	4.08	10.64	0.89	2.09517	First Coding Exon = N; Last Coding Exon = N; UTR = N; Out-of-Frame = Y; Creates a PTC when Skipped = N; Codes for the Only Functional Domain = N; Codes for the Only Repeat Domain = N; Contains a LP/P In-Frame Deletion = N; ≥ 10% of CDS and Codes for Multiple Domains/Repeats = N	Indispensable
NM_017514	PLXNA3	29	2.085	2.605	2.52	18.665	24.01	3.92	2.655	2.385	4.82	2.795	1.98	3.45	2.305	4.08	10.64	0.89	2.09517	First Coding Exon = N; Last Coding Exon = N; UTR = N; Out-of-Frame = Y; Creates a PTC when Skipped = N; Codes for the Only Functional Domain = N; Codes for the Only Repeat Domain = N; Contains a LP/P In-Frame Deletion = N; ≥ 10% of CDS and Codes for Multiple Domains/Repeats = N	Indispensable
NM_017514	PLXNA3	30	2.085	2.605	2.52	18.665	24.01	3.92	2.655	2.385	4.82	2.795	1.98	3.45	2.305	4.08	10.64	0.89	2.09517	First Coding Exon = N; Last Coding Exon = N; UTR = N; Out-of-Frame = Y; Creates a PTC when Skipped = N; Codes for the Only Functional Domain = N; Codes for the Only Repeat Domain = N; Contains a LP/P In-Frame Deletion = N; ≥ 10% of CDS and Codes for Multiple Domains/Repeats = N	Indispensable
NM_017514	PLXNA3	32	2.085	2.605	2.52	18.665	24.01	3.92	2.655	2.385	4.82	2.795	1.98	3.45	2.305	4.08	10.64	0.89	2.09517	First Coding Exon = N; Last Coding Exon = N; UTR = N; Out-of-Frame = Y; Creates a PTC when Skipped = N; Codes for the Only Functional Domain = N; Codes for the Only Repeat Domain = N; Contains a LP/P In-Frame Deletion = N; ≥ 10% of CDS and Codes for Multiple Domains/Repeats = N	Indispensable
NM_017514	PLXNA3	33	2.085	2.605	2.52	18.665	24.01	3.92	2.655	2.385	4.82	2.795	1.98	3.45	2.305	4.08	10.64	0.89	2.09517	First Coding Exon = N; Last Coding Exon = Y; UTR = N; Out-of-Frame = N; Creates a PTC when Skipped = N; Codes for the Only Functional Domain = N; Codes for the Only Repeat Domain = N; Contains a LP/P In-Frame Deletion = N; ≥ 10% of CDS and Codes for Multiple Domains/Repeats = N	Indispensable
NM_012401	PLXNB2	14	2.205	2.595	2.69	33.725	40.31	4.18	2.945	1.76	2.28	2.645	1.96	2.16	2.07	12.195	30.6	7.33	3.00241	First Coding Exon = N; Last Coding Exon = N; UTR = N; Out-of-Frame = Y; Creates a PTC when Skipped = N; Codes for the Only Functional Domain = N; Codes for the Only Repeat Domain = N; Contains a LP/P In-Frame Deletion = N; ≥ 10% of CDS and Codes for Multiple Domains/Repeats = N	Indispensable
NM_012401	PLXNB2	15	2.205	2.595	2.69	33.725	40.31	4.18	2.945	1.76	2.28	2.645	1.96	2.16	2.07	12.195	30.6	7.33	3.00241	First Coding Exon = N; Last Coding Exon = N; UTR = N; Out-of-Frame = Y; Creates a PTC when Skipped = N; Codes for the Only Functional Domain = N; Codes for the Only Repeat Domain = N; Contains a LP/P In-Frame Deletion = N; ≥ 10% of CDS and Codes for Multiple Domains/Repeats = N	Indispensable
NM_012401	PLXNB2	16	2.205	2.595	2.69	33.725	40.31	4.18	2.945	1.76	2.28	2.645	1.96	2.16	2.07	12.195	30.6	7.33	3.00241	First Coding Exon = N; Last Coding Exon = N; UTR = N; Out-of-Frame = Y; Creates a PTC when Skipped = N; Codes for the Only Functional Domain = N; Codes for the Only Repeat Domain = N; Contains a LP/P In-Frame Deletion = N; ≥ 10% of CDS and Codes for Multiple Domains/Repeats = N	Indispensable
NM_012401	PLXNB2	17	2.205	2.595	2.69	33.725	40.31	4.18	2.945	1.76	2.28	2.645	1.96	2.16	2.07	12.195	30.6	7.33	3.00241	First Coding Exon = N; Last Coding Exon = N; UTR = N; Out-of-Frame = Y; Creates a PTC when Skipped = N; Codes for the Only Functional Domain = N; Codes for the Only Repeat Domain = N; Contains a LP/P In-Frame Deletion = N; ≥ 10% of CDS and Codes for Multiple Domains/Repeats = N	Indispensable
NM_012401	PLXNB2	19	2.205	2.595	2.69	33.725	40.31	4.18	2.945	1.76	2.28	2.645	1.96	2.16	2.07	12.195	30.6	7.33	3.00241	First Coding Exon = N; Last Coding Exon = N; UTR = N; Out-of-Frame = Y; Creates a PTC when Skipped = N; Codes for the Only Functional Domain = N; Codes for the Only Repeat Domain = N; Contains a LP/P In-Frame Deletion = N; ≥ 10% of CDS and Codes for Multiple Domains/Repeats = N	Indispensable
NM_012401	PLXNB2	3	2.205	2.595	2.69	33.725	40.31	4.18	2.945	1.76	2.28	2.645	1.96	2.16	2.07	12.195	30.6	7.33	3.00241	First Coding Exon = Y; Last Coding Exon = N; UTR = N; Out-of-Frame = N; Creates a PTC when Skipped = N; Codes for the Only Functional Domain = N; Codes for the Only Repeat Domain = N; Contains a LP/P In-Frame Deletion = N; ≥ 10% of CDS and Codes for Multiple Domains/Repeats = N	Indispensable
NM_012401	PLXNB2	6	2.205	2.595	2.69	33.725	40.31	4.18	2.945	1.76	2.28	2.645	1.96	2.16	2.07	12.195	30.6	7.33	3.00241	First Coding Exon = N; Last Coding Exon = N; UTR = N; Out-of-Frame = Y; Creates a PTC when Skipped = N; Codes for the Only Functional Domain = N; Codes for the Only Repeat Domain = N; Contains a LP/P In-Frame Deletion = N; ≥ 10% of CDS and Codes for Multiple Domains/Repeats = N	Indispensable
NM_012401	PLXNB2	1	2.205	2.595	2.69	33.725	40.31	4.18	2.945	1.76	2.28	2.645	1.96	2.16	2.07	12.195	30.6	7.33	3.00241	First Coding Exon = N; Last Coding Exon = N; UTR = Y; Out-of-Frame = Y; Creates a PTC when Skipped = N; Codes for the Only Functional Domain = N; Codes for the Only Repeat Domain = N; Contains a LP/P In-Frame Deletion = N; ≥ 10% of CDS and Codes for Multiple Domains/Repeats = N	Indispensable
NM_012401	PLXNB2	2	2.205	2.595	2.69	33.725	40.31	4.18	2.945	1.76	2.28	2.645	1.96	2.16	2.07	12.195	30.6	7.33	3.00241	First Coding Exon = N; Last Coding Exon = N; UTR = Y; Out-of-Frame = N; Creates a PTC when Skipped = N; Codes for the Only Functional Domain = N; Codes for the Only Repeat Domain = N; Contains a LP/P In-Frame Deletion = N; ≥ 10% of CDS and Codes for Multiple Domains/Repeats = N	Indispensable
NM_012401	PLXNB2	7	2.205	2.595	2.69	33.725	40.31	4.18	2.945	1.76	2.28	2.645	1.96	2.16	2.07	12.195	30.6	7.33	3.00241	First Coding Exon = N; Last Coding Exon = N; UTR = N; Out-of-Frame = Y; Creates a PTC when Skipped = N; Codes for the Only Functional Domain = N; Codes for the Only Repeat Domain = N; Contains a LP/P In-Frame Deletion = N; ≥ 10% of CDS and Codes for Multiple Domains/Repeats = N	Indispensable
NM_012401	PLXNB2	8	2.205	2.595	2.69	33.725	40.31	4.18	2.945	1.76	2.28	2.645	1.96	2.16	2.07	12.195	30.6	7.33	3.00241	First Coding Exon = N; Last Coding Exon = N; UTR = N; Out-of-Frame = Y; Creates a PTC when Skipped = N; Codes for the Only Functional Domain = N; Codes for the Only Repeat Domain = N; Contains a LP/P In-Frame Deletion = N; ≥ 10% of CDS and Codes for Multiple Domains/Repeats = N	Indispensable
NM_012401	PLXNB2	9	2.205	2.595	2.69	33.725	40.31	4.18	2.945	1.76	2.28	2.645	1.96	2.16	2.07	12.195	30.6	7.33	3.00241	First Coding Exon = N; Last Coding Exon = N; UTR = N; Out-of-Frame = Y; Creates a PTC when Skipped = N; Codes for the Only Functional Domain = N; Codes for the Only Repeat Domain = N; Contains a LP/P In-Frame Deletion = N; ≥ 10% of CDS and Codes for Multiple Domains/Repeats = N	Indispensable
NM_012401	PLXNB2	10	2.205	2.595	2.69	33.725	40.31	4.18	2.945	1.76	2.28	2.645	1.96	2.16	2.07	12.195	30.6	7.33	3.00241	First Coding Exon = N; Last Coding Exon = N; UTR = N; Out-of-Frame = Y; Creates a PTC when Skipped = N; Codes for the Only Functional Domain = N; Codes for the Only Repeat Domain = N; Contains a LP/P In-Frame Deletion = N; ≥ 10% of CDS and Codes for Multiple Domains/Repeats = N	Indispensable
NM_012401	PLXNB2	13	2.205	2.595	2.69	33.725	40.31	4.18	2.945	1.76	2.28	2.645	1.96	2.16	2.07	12.195	30.6	7.33	3.00241	First Coding Exon = N; Last Coding Exon = N; UTR = N; Out-of-Frame = Y; Creates a PTC when Skipped = N; Codes for the Only Functional Domain = N; Codes for the Only Repeat Domain = N; Contains a LP/P In-Frame Deletion = N; ≥ 10% of CDS and Codes for Multiple Domains/Repeats = N	Indispensable
NM_012401	PLXNB2	22	2.205	2.595	2.69	33.725	40.31	4.18	2.945	1.76	2.28	2.645	1.96	2.16	2.07	12.195	30.6	7.33	3.00241	First Coding Exon = N; Last Coding Exon = N; UTR = N; Out-of-Frame = Y; Creates a PTC when Skipped = N; Codes for the Only Functional Domain = N; Codes for the Only Repeat Domain = N; Contains a LP/P In-Frame Deletion = N; ≥ 10% of CDS and Codes for Multiple Domains/Repeats = N	Indispensable
NM_012401	PLXNB2	23	2.205	2.595	2.69	33.725	40.31	4.18	2.945	1.76	2.28	2.645	1.96	2.16	2.07	12.195	30.6	7.33	3.00241	First Coding Exon = N; Last Coding Exon = N; UTR = N; Out-of-Frame = Y; Creates a PTC when Skipped = N; Codes for the Only Functional Domain = N; Codes for the Only Repeat Domain = N; Contains a LP/P In-Frame Deletion = N; ≥ 10% of CDS and Codes for Multiple Domains/Repeats = N	Indispensable
NM_012401	PLXNB2	24	2.205	2.595	2.69	33.725	40.31	4.18	2.945	1.76	2.28	2.645	1.96	2.16	2.07	12.195	30.6	7.33	3.00241	First Coding Exon = N; Last Coding Exon = N; UTR = N; Out-of-Frame = Y; Creates a PTC when Skipped = N; Codes for the Only Functional Domain = N; Codes for the Only Repeat Domain = N; Contains a LP/P In-Frame Deletion = N; ≥ 10% of CDS and Codes for Multiple Domains/Repeats = N	Indispensable
NM_012401	PLXNB2	25	2.205	2.595	2.69	33.725	40.31	4.18	2.945	1.76	2.28	2.645	1.96	2.16	2.07	12.195	30.6	7.33	3.00241	First Coding Exon = N; Last Coding Exon = N; UTR = N; Out-of-Frame = Y; Creates a PTC when Skipped = N; Codes for the Only Functional Domain = N; Codes for the Only Repeat Domain = N; Contains a LP/P In-Frame Deletion = N; ≥ 10% of CDS and Codes for Multiple Domains/Repeats = N	Indispensable
NM_012401	PLXNB2	26	2.205	2.595	2.69	33.725	40.31	4.18	2.945	1.76	2.28	2.645	1.96	2.16	2.07	12.195	30.6	7.33	3.00241	First Coding Exon = N; Last Coding Exon = N; UTR = N; Out-of-Frame = Y; Creates a PTC when Skipped = N; Codes for the Only Functional Domain = N; Codes for the Only Repeat Domain = N; Contains a LP/P In-Frame Deletion = N; ≥ 10% of CDS and Codes for Multiple Domains/Repeats = N	Indispensable
NM_012401	PLXNB2	28	2.205	2.595	2.69	33.725	40.31	4.18	2.945	1.76	2.28	2.645	1.96	2.16	2.07	12.195	30.6	7.33	3.00241	First Coding Exon = N; Last Coding Exon = N; UTR = N; Out-of-Frame = Y; Creates a PTC when Skipped = N; Codes for the Only Functional Domain = N; Codes for the Only Repeat Domain = N; Contains a LP/P In-Frame Deletion = N; ≥ 10% of CDS and Codes for Multiple Domains/Repeats = N	Indispensable
NM_012401	PLXNB2	29	2.205	2.595	2.69	33.725	40.31	4.18	2.945	1.76	2.28	2.645	1.96	2.16	2.07	12.195	30.6	7.33	3.00241	First Coding Exon = N; Last Coding Exon = N; UTR = N; Out-of-Frame = Y; Creates a PTC when Skipped = N; Codes for the Only Functional Domain = N; Codes for the Only Repeat Domain = N; Contains a LP/P In-Frame Deletion = N; ≥ 10% of CDS and Codes for Multiple Domains/Repeats = N	Indispensable
NM_012401	PLXNB2	30	2.205	2.595	2.69	33.725	40.31	4.18	2.945	1.76	2.28	2.645	1.96	2.16	2.07	12.195	30.6	7.33	3.00241	First Coding Exon = N; Last Coding Exon = N; UTR = N; Out-of-Frame = Y; Creates a PTC when Skipped = N; Codes for the Only Functional Domain = N; Codes for the Only Repeat Domain = N; Contains a LP/P In-Frame Deletion = N; ≥ 10% of CDS and Codes for Multiple Domains/Repeats = N	Indispensable
NM_012401	PLXNB2	31	2.205	2.595	2.69	33.725	40.31	4.18	2.945	1.76	2.28	2.645	1.96	2.16	2.07	12.195	30.6	7.33	3.00241	First Coding Exon = N; Last Coding Exon = N; UTR = N; Out-of-Frame = Y; Creates a PTC when Skipped = N; Codes for the Only Functional Domain = N; Codes for the Only Repeat Domain = N; Contains a LP/P In-Frame Deletion = N; ≥ 10% of CDS and Codes for Multiple Domains/Repeats = N	Indispensable
NM_012401	PLXNB2	32	2.205	2.595	2.69	33.725	40.31	4.18	2.945	1.76	2.28	2.645	1.96	2.16	2.07	12.195	30.6	7.33	3.00241	First Coding Exon = N; Last Coding Exon = N; UTR = N; Out-of-Frame = Y; Creates a PTC when Skipped = N; Codes for the Only Functional Domain = N; Codes for the Only Repeat Domain = N; Contains a LP/P In-Frame Deletion = N; ≥ 10% of CDS and Codes for Multiple Domains/Repeats = N	Indispensable
NM_012401	PLXNB2	33	2.205	2.595	2.69	33.725	40.31	4.18	2.945	1.76	2.28	2.645	1.96	2.16	2.07	12.195	30.6	7.33	3.00241	First Coding Exon = N; Last Coding Exon = N; UTR = N; Out-of-Frame = Y; Creates a PTC when Skipped = N; Codes for the Only Functional Domain = N; Codes for the Only Repeat Domain = N; Contains a LP/P In-Frame Deletion = N; ≥ 10% of CDS and Codes for Multiple Domains/Repeats = N	Indispensable
NM_012401	PLXNB2	34	2.205	2.595	2.69	33.725	40.31	4.18	2.945	1.76	2.28	2.645	1.96	2.16	2.07	12.195	30.6	7.33	3.00241	First Coding Exon = N; Last Coding Exon = N; UTR = N; Out-of-Frame = Y; Creates a PTC when Skipped = N; Codes for the Only Functional Domain = N; Codes for the Only Repeat Domain = N; Contains a LP/P In-Frame Deletion = N; ≥ 10% of CDS and Codes for Multiple Domains/Repeats = N	Indispensable
NM_012401	PLXNB2	35	2.205	2.595	2.69	33.725	40.31	4.18	2.945	1.76	2.28	2.645	1.96	2.16	2.07	12.195	30.6	7.33	3.00241	First Coding Exon = N; Last Coding Exon = N; UTR = N; Out-of-Frame = Y; Creates a PTC when Skipped = N; Codes for the Only Functional Domain = N; Codes for the Only Repeat Domain = N; Contains a LP/P In-Frame Deletion = N; ≥ 10% of CDS and Codes for Multiple Domains/Repeats = N	Indispensable
NM_012401	PLXNB2	37	2.205	2.595	2.69	33.725	40.31	4.18	2.945	1.76	2.28	2.645	1.96	2.16	2.07	12.195	30.6	7.33	3.00241	First Coding Exon = N; Last Coding Exon = Y; UTR = N; Out-of-Frame = Y; Creates a PTC when Skipped = N; Codes for the Only Functional Domain = N; Codes for the Only Repeat Domain = N; Contains a LP/P In-Frame Deletion = N; ≥ 10% of CDS and Codes for Multiple Domains/Repeats = N	Indispensable
NM_015103	PLXND1	12	3.135	4.395	3.42	0.925	1.82	6.6	5.19	2.72	2.76	2.465	2.98	8.21	4.995	0.12	18.21	1.41	0.977775	First Coding Exon = N; Last Coding Exon = N; UTR = N; Out-of-Frame = Y; Creates a PTC when Skipped = N; Codes for the Only Functional Domain = N; Codes for the Only Repeat Domain = N; Contains a LP/P In-Frame Deletion = N; ≥ 10% of CDS and Codes for Multiple Domains/Repeats = N	Indispensable
NM_015103	PLXND1	13	3.135	4.395	3.42	0.925	1.82	6.6	5.19	2.72	2.76	2.465	2.98	8.21	4.995	0.12	18.21	1.41	0.977775	First Coding Exon = N; Last Coding Exon = N; UTR = N; Out-of-Frame = Y; Creates a PTC when Skipped = N; Codes for the Only Functional Domain = N; Codes for the Only Repeat Domain = N; Contains a LP/P In-Frame Deletion = N; ≥ 10% of CDS and Codes for Multiple Domains/Repeats = N	Indispensable
NM_015103	PLXND1	14	3.135	4.395	3.42	0.925	1.82	6.6	5.19	2.72	2.76	2.465	2.98	8.21	4.995	0.12	18.21	1.41	0.977775	First Coding Exon = N; Last Coding Exon = N; UTR = N; Out-of-Frame = Y; Creates a PTC when Skipped = N; Codes for the Only Functional Domain = N; Codes for the Only Repeat Domain = N; Contains a LP/P In-Frame Deletion = N; ≥ 10% of CDS and Codes for Multiple Domains/Repeats = N	Indispensable
NM_015103	PLXND1	15	3.135	4.395	3.42	0.925	1.82	6.6	5.19	2.72	2.76	2.465	2.98	8.21	4.995	0.12	18.21	1.41	0.977775	First Coding Exon = N; Last Coding Exon = N; UTR = N; Out-of-Frame = Y; Creates a PTC when Skipped = N; Codes for the Only Functional Domain = N; Codes for the Only Repeat Domain = N; Contains a LP/P In-Frame Deletion = N; ≥ 10% of CDS and Codes for Multiple Domains/Repeats = N	Indispensable
NM_015103	PLXND1	17	3.135	4.395	3.42	0.925	1.82	6.6	5.19	2.72	2.76	2.465	2.98	8.21	4.995	0.12	18.21	1.41	0.977775	First Coding Exon = N; Last Coding Exon = N; UTR = N; Out-of-Frame = Y; Creates a PTC when Skipped = N; Codes for the Only Functional Domain = N; Codes for the Only Repeat Domain = N; Contains a LP/P In-Frame Deletion = N; ≥ 10% of CDS and Codes for Multiple Domains/Repeats = N	Indispensable
NM_015103	PLXND1	1	3.135	4.395	3.42	0.925	1.82	6.6	5.19	2.72	2.76	2.465	2.98	8.21	4.995	0.12	18.21	1.41	0.977775	First Coding Exon = Y; Last Coding Exon = N; UTR = N; Out-of-Frame = N; Creates a PTC when Skipped = N; Codes for the Only Functional Domain = N; Codes for the Only Repeat Domain = N; Contains a LP/P In-Frame Deletion = N; ≥ 10% of CDS and Codes for Multiple Domains/Repeats = N	Indispensable
NM_015103	PLXND1	4	3.135	4.395	3.42	0.925	1.82	6.6	5.19	2.72	2.76	2.465	2.98	8.21	4.995	0.12	18.21	1.41	0.977775	First Coding Exon = N; Last Coding Exon = N; UTR = N; Out-of-Frame = Y; Creates a PTC when Skipped = N; Codes for the Only Functional Domain = N; Codes for the Only Repeat Domain = N; Contains a LP/P In-Frame Deletion = N; ≥ 10% of CDS and Codes for Multiple Domains/Repeats = N	Indispensable
NM_015103	PLXND1	5	3.135	4.395	3.42	0.925	1.82	6.6	5.19	2.72	2.76	2.465	2.98	8.21	4.995	0.12	18.21	1.41	0.977775	First Coding Exon = N; Last Coding Exon = N; UTR = N; Out-of-Frame = Y; Creates a PTC when Skipped = N; Codes for the Only Functional Domain = N; Codes for the Only Repeat Domain = N; Contains a LP/P In-Frame Deletion = N; ≥ 10% of CDS and Codes for Multiple Domains/Repeats = N	Indispensable
NM_015103	PLXND1	6	3.135	4.395	3.42	0.925	1.82	6.6	5.19	2.72	2.76	2.465	2.98	8.21	4.995	0.12	18.21	1.41	0.977775	First Coding Exon = N; Last Coding Exon = N; UTR = N; Out-of-Frame = Y; Creates a PTC when Skipped = N; Codes for the Only Functional Domain = N; Codes for the Only Repeat Domain = N; Contains a LP/P In-Frame Deletion = N; ≥ 10% of CDS and Codes for Multiple Domains/Repeats = N	Indispensable
NM_015103	PLXND1	7	3.135	4.395	3.42	0.925	1.82	6.6	5.19	2.72	2.76	2.465	2.98	8.21	4.995	0.12	18.21	1.41	0.977775	First Coding Exon = N; Last Coding Exon = N; UTR = N; Out-of-Frame = Y; Creates a PTC when Skipped = N; Codes for the Only Functional Domain = N; Codes for the Only Repeat Domain = N; Contains a LP/P In-Frame Deletion = N; ≥ 10% of CDS and Codes for Multiple Domains/Repeats = N	Indispensable
NM_015103	PLXND1	8	3.135	4.395	3.42	0.925	1.82	6.6	5.19	2.72	2.76	2.465	2.98	8.21	4.995	0.12	18.21	1.41	0.977775	First Coding Exon = N; Last Coding Exon = N; UTR = N; Out-of-Frame = Y; Creates a PTC when Skipped = N; Codes for the Only Functional Domain = N; Codes for the Only Repeat Domain = N; Contains a LP/P In-Frame Deletion = N; ≥ 10% of CDS and Codes for Multiple Domains/Repeats = N	Indispensable
NM_015103	PLXND1	11	3.135	4.395	3.42	0.925	1.82	6.6	5.19	2.72	2.76	2.465	2.98	8.21	4.995	0.12	18.21	1.41	0.977775	First Coding Exon = N; Last Coding Exon = N; UTR = N; Out-of-Frame = Y; Creates a PTC when Skipped = N; Codes for the Only Functional Domain = N; Codes for the Only Repeat Domain = N; Contains a LP/P In-Frame Deletion = N; ≥ 10% of CDS and Codes for Multiple Domains/Repeats = N	Indispensable
NM_015103	PLXND1	20	3.135	4.395	3.42	0.925	1.82	6.6	5.19	2.72	2.76	2.465	2.98	8.21	4.995	0.12	18.21	1.41	0.977775	First Coding Exon = N; Last Coding Exon = N; UTR = N; Out-of-Frame = Y; Creates a PTC when Skipped = N; Codes for the Only Functional Domain = N; Codes for the Only Repeat Domain = N; Contains a LP/P In-Frame Deletion = N; ≥ 10% of CDS and Codes for Multiple Domains/Repeats = N	Indispensable
NM_015103	PLXND1	22	3.135	4.395	3.42	0.925	1.82	6.6	5.19	2.72	2.76	2.465	2.98	8.21	4.995	0.12	18.21	1.41	0.977775	First Coding Exon = N; Last Coding Exon = N; UTR = N; Out-of-Frame = Y; Creates a PTC when Skipped = N; Codes for the Only Functional Domain = N; Codes for the Only Repeat Domain = N; Contains a LP/P In-Frame Deletion = N; ≥ 10% of CDS and Codes for Multiple Domains/Repeats = N	Indispensable
NM_015103	PLXND1	24	3.135	4.395	3.42	0.925	1.82	6.6	5.19	2.72	2.76	2.465	2.98	8.21	4.995	0.12	18.21	1.41	0.977775	First Coding Exon = N; Last Coding Exon = N; UTR = N; Out-of-Frame = Y; Creates a PTC when Skipped = N; Codes for the Only Functional Domain = N; Codes for the Only Repeat Domain = N; Contains a LP/P In-Frame Deletion = N; ≥ 10% of CDS and Codes for Multiple Domains/Repeats = N	Indispensable
NM_015103	PLXND1	25	3.135	4.395	3.42	0.925	1.82	6.6	5.19	2.72	2.76	2.465	2.98	8.21	4.995	0.12	18.21	1.41	0.977775	First Coding Exon = N; Last Coding Exon = N; UTR = N; Out-of-Frame = Y; Creates a PTC when Skipped = N; Codes for the Only Functional Domain = N; Codes for the Only Repeat Domain = N; Contains a LP/P In-Frame Deletion = N; ≥ 10% of CDS and Codes for Multiple Domains/Repeats = N	Indispensable
NM_015103	PLXND1	27	3.135	4.395	3.42	0.925	1.82	6.6	5.19	2.72	2.76	2.465	2.98	8.21	4.995	0.12	18.21	1.41	0.977775	First Coding Exon = N; Last Coding Exon = N; UTR = N; Out-of-Frame = Y; Creates a PTC when Skipped = N; Codes for the Only Functional Domain = N; Codes for the Only Repeat Domain = N; Contains a LP/P In-Frame Deletion = N; ≥ 10% of CDS and Codes for Multiple Domains/Repeats = N	Indispensable
NM_015103	PLXND1	28	3.135	4.395	3.42	0.925	1.82	6.6	5.19	2.72	2.76	2.465	2.98	8.21	4.995	0.12	18.21	1.41	0.977775	First Coding Exon = N; Last Coding Exon = N; UTR = N; Out-of-Frame = Y; Creates a PTC when Skipped = N; Codes for the Only Functional Domain = N; Codes for the Only Repeat Domain = N; Contains a LP/P In-Frame Deletion = N; ≥ 10% of CDS and Codes for Multiple Domains/Repeats = N	Indispensable
NM_015103	PLXND1	29	3.135	4.395	3.42	0.925	1.82	6.6	5.19	2.72	2.76	2.465	2.98	8.21	4.995	0.12	18.21	1.41	0.977775	First Coding Exon = N; Last Coding Exon = N; UTR = N; Out-of-Frame = Y; Creates a PTC when Skipped = N; Codes for the Only Functional Domain = N; Codes for the Only Repeat Domain = N; Contains a LP/P In-Frame Deletion = N; ≥ 10% of CDS and Codes for Multiple Domains/Repeats = N	Indispensable
NM_015103	PLXND1	30	3.135	4.395	3.42	0.925	1.82	6.6	5.19	2.72	2.76	2.465	2.98	8.21	4.995	0.12	18.21	1.41	0.977775	First Coding Exon = N; Last Coding Exon = N; UTR = N; Out-of-Frame = Y; Creates a PTC when Skipped = N; Codes for the Only Functional Domain = N; Codes for the Only Repeat Domain = N; Contains a LP/P In-Frame Deletion = N; ≥ 10% of CDS and Codes for Multiple Domains/Repeats = N	Indispensable
NM_015103	PLXND1	32	3.135	4.395	3.42	0.925	1.82	6.6	5.19	2.72	2.76	2.465	2.98	8.21	4.995	0.12	18.21	1.41	0.977775	First Coding Exon = N; Last Coding Exon = N; UTR = N; Out-of-Frame = Y; Creates a PTC when Skipped = N; Codes for the Only Functional Domain = N; Codes for the Only Repeat Domain = N; Contains a LP/P In-Frame Deletion = N; ≥ 10% of CDS and Codes for Multiple Domains/Repeats = N	Indispensable
NM_015103	PLXND1	33	3.135	4.395	3.42	0.925	1.82	6.6	5.19	2.72	2.76	2.465	2.98	8.21	4.995	0.12	18.21	1.41	0.977775	First Coding Exon = N; Last Coding Exon = N; UTR = N; Out-of-Frame = Y; Creates a PTC when Skipped = N; Codes for the Only Functional Domain = N; Codes for the Only Repeat Domain = N; Contains a LP/P In-Frame Deletion = N; ≥ 10% of CDS and Codes for Multiple Domains/Repeats = N	Indispensable
NM_015103	PLXND1	36	3.135	4.395	3.42	0.925	1.82	6.6	5.19	2.72	2.76	2.465	2.98	8.21	4.995	0.12	18.21	1.41	0.977775	First Coding Exon = N; Last Coding Exon = Y; UTR = N; Out-of-Frame = N; Creates a PTC when Skipped = N; Codes for the Only Functional Domain = N; Codes for the Only Repeat Domain = N; Contains a LP/P In-Frame Deletion = N; ≥ 10% of CDS and Codes for Multiple Domains/Repeats = N	Indispensable
NM_020182	PMEPA1	1	1.48	1.85	2.84	0.72	1.03	2.28	2.65	1.78	2.46	3.525	2.78	2.69	2.53	0.2	0.75	0.15	5.47507	First Coding Exon = Y; Last Coding Exon = N; UTR = N; Out-of-Frame = Y; Creates a PTC when Skipped = N; Codes for the Only Functional Domain = N; Codes for the Only Repeat Domain = N; Contains a LP/P In-Frame Deletion = N; ≥ 10% of CDS and Codes for Multiple Domains/Repeats = N	Indispensable
NM_020182	PMEPA1	2	1.48	1.85	2.84	0.72	1.03	2.28	2.65	1.78	2.46	3.525	2.78	2.69	2.53	0.2	0.75	0.15	5.47507	First Coding Exon = N; Last Coding Exon = N; UTR = N; Out-of-Frame = Y; Creates a PTC when Skipped = N; Codes for the Only Functional Domain = N; Codes for the Only Repeat Domain = N; Contains a LP/P In-Frame Deletion = N; ≥ 10% of CDS and Codes for Multiple Domains/Repeats = N	Indispensable
NM_020182	PMEPA1	4	1.48	1.85	2.84	0.72	1.03	2.28	2.65	1.78	2.46	3.525	2.78	2.69	2.53	0.2	0.75	0.15	5.47507	First Coding Exon = N; Last Coding Exon = Y; UTR = N; Out-of-Frame = N; Creates a PTC when Skipped = N; Codes for the Only Functional Domain = N; Codes for the Only Repeat Domain = N; Contains a LP/P In-Frame Deletion = N; ≥ 10% of CDS and Codes for Multiple Domains/Repeats = N	Indispensable
NM_031293	PMFBP1	1	0.04	0.04	0.05	0.235	0.26	0.07	0.06	0.05	0.1	0.07	0.06	0.1	0.075	0.49	0.13	0.02	1.24473	First Coding Exon = N; Last Coding Exon = N; UTR = Y; Out-of-Frame = N; Creates a PTC when Skipped = N; Codes for the Only Functional Domain = N; Codes for the Only Repeat Domain = N; Contains a LP/P In-Frame Deletion = N; ≥ 10% of CDS and Codes for Multiple Domains/Repeats = N	Indispensable
NM_031293	PMFBP1	2	0.04	0.04	0.05	0.235	0.26	0.07	0.06	0.05	0.1	0.07	0.06	0.1	0.075	0.49	0.13	0.02	1.24473	First Coding Exon = Y; Last Coding Exon = N; UTR = N; Out-of-Frame = N; Creates a PTC when Skipped = N; Codes for the Only Functional Domain = N; Codes for the Only Repeat Domain = N; Contains a LP/P In-Frame Deletion = N; ≥ 10% of CDS and Codes for Multiple Domains/Repeats = N	Indispensable
NM_031293	PMFBP1	8	0.04	0.04	0.05	0.235	0.26	0.07	0.06	0.05	0.1	0.07	0.06	0.1	0.075	0.49	0.13	0.02	1.24473	First Coding Exon = N; Last Coding Exon = N; UTR = N; Out-of-Frame = Y; Creates a PTC when Skipped = N; Codes for the Only Functional Domain = N; Codes for the Only Repeat Domain = N; Contains a LP/P In-Frame Deletion = N; ≥ 10% of CDS and Codes for Multiple Domains/Repeats = N	Indispensable
NM_031293	PMFBP1	9	0.04	0.04	0.05	0.235	0.26	0.07	0.06	0.05	0.1	0.07	0.06	0.1	0.075	0.49	0.13	0.02	1.24473	First Coding Exon = N; Last Coding Exon = N; UTR = N; Out-of-Frame = Y; Creates a PTC when Skipped = N; Codes for the Only Functional Domain = N; Codes for the Only Repeat Domain = N; Contains a LP/P In-Frame Deletion = N; ≥ 10% of CDS and Codes for Multiple Domains/Repeats = N	Indispensable
NM_031293	PMFBP1	10	0.04	0.04	0.05	0.235	0.26	0.07	0.06	0.05	0.1	0.07	0.06	0.1	0.075	0.49	0.13	0.02	1.24473	First Coding Exon = N; Last Coding Exon = N; UTR = N; Out-of-Frame = Y; Creates a PTC when Skipped = N; Codes for the Only Functional Domain = N; Codes for the Only Repeat Domain = N; Contains a LP/P In-Frame Deletion = N; ≥ 10% of CDS and Codes for Multiple Domains/Repeats = N	Indispensable
NM_031293	PMFBP1	11	0.04	0.04	0.05	0.235	0.26	0.07	0.06	0.05	0.1	0.07	0.06	0.1	0.075	0.49	0.13	0.02	1.24473	First Coding Exon = N; Last Coding Exon = N; UTR = N; Out-of-Frame = Y; Creates a PTC when Skipped = N; Codes for the Only Functional Domain = N; Codes for the Only Repeat Domain = N; Contains a LP/P In-Frame Deletion = N; ≥ 10% of CDS and Codes for Multiple Domains/Repeats = N	Indispensable
NM_031293	PMFBP1	12	0.04	0.04	0.05	0.235	0.26	0.07	0.06	0.05	0.1	0.07	0.06	0.1	0.075	0.49	0.13	0.02	1.24473	First Coding Exon = N; Last Coding Exon = N; UTR = N; Out-of-Frame = Y; Creates a PTC when Skipped = N; Codes for the Only Functional Domain = N; Codes for the Only Repeat Domain = N; Contains a LP/P In-Frame Deletion = N; ≥ 10% of CDS and Codes for Multiple Domains/Repeats = N	Indispensable
NM_031293	PMFBP1	18	0.04	0.04	0.05	0.235	0.26	0.07	0.06	0.05	0.1	0.07	0.06	0.1	0.075	0.49	0.13	0.02	1.24473	First Coding Exon = N; Last Coding Exon = N; UTR = N; Out-of-Frame = Y; Creates a PTC when Skipped = N; Codes for the Only Functional Domain = N; Codes for the Only Repeat Domain = N; Contains a LP/P In-Frame Deletion = N; ≥ 10% of CDS and Codes for Multiple Domains/Repeats = N	Indispensable
NM_031293	PMFBP1	20	0.04	0.04	0.05	0.235	0.26	0.07	0.06	0.05	0.1	0.07	0.06	0.1	0.075	0.49	0.13	0.02	1.24473	First Coding Exon = N; Last Coding Exon = N; UTR = N; Out-of-Frame = Y; Creates a PTC when Skipped = N; Codes for the Only Functional Domain = N; Codes for the Only Repeat Domain = N; Contains a LP/P In-Frame Deletion = N; ≥ 10% of CDS and Codes for Multiple Domains/Repeats = N	Indispensable
NM_031293	PMFBP1	21	0.04	0.04	0.05	0.235	0.26	0.07	0.06	0.05	0.1	0.07	0.06	0.1	0.075	0.49	0.13	0.02	1.24473	First Coding Exon = N; Last Coding Exon = Y; UTR = N; Out-of-Frame = N; Creates a PTC when Skipped = N; Codes for the Only Functional Domain = N; Codes for the Only Repeat Domain = N; Contains a LP/P In-Frame Deletion = N; ≥ 10% of CDS and Codes for Multiple Domains/Repeats = N	Indispensable
NM_000303	PMM2	1	1.695	1.925	2.33	2.72	3.04	2.59	2.585	1.98	1.96	2.975	2.12	2.3	1.8	25.81	28.74	17.25	1.31277	First Coding Exon = Y; Last Coding Exon = N; UTR = N; Out-of-Frame = N; Creates a PTC when Skipped = N; Codes for the Only Functional Domain = N; Codes for the Only Repeat Domain = N; Contains a LP/P In-Frame Deletion = Y; ≥ 10% of CDS and Codes for Multiple Domains/Repeats = N	Indispensable
NM_000303	PMM2	2	1.695	1.925	2.33	2.72	3.04	2.59	2.585	1.98	1.96	2.975	2.12	2.3	1.8	25.81	28.74	17.25	1.31277	First Coding Exon = N; Last Coding Exon = N; UTR = N; Out-of-Frame = Y; Creates a PTC when Skipped = N; Codes for the Only Functional Domain = N; Codes for the Only Repeat Domain = N; Contains a LP/P In-Frame Deletion = N; ≥ 10% of CDS and Codes for Multiple Domains/Repeats = N	Indispensable
NM_000303	PMM2	3	1.695	1.925	2.33	2.72	3.04	2.59	2.585	1.98	1.96	2.975	2.12	2.3	1.8	25.81	28.74	17.25	1.31277	First Coding Exon = N; Last Coding Exon = N; UTR = N; Out-of-Frame = Y; Creates a PTC when Skipped = N; Codes for the Only Functional Domain = N; Codes for the Only Repeat Domain = N; Contains a LP/P In-Frame Deletion = N; ≥ 10% of CDS and Codes for Multiple Domains/Repeats = N	Indispensable
NM_000303	PMM2	4	1.695	1.925	2.33	2.72	3.04	2.59	2.585	1.98	1.96	2.975	2.12	2.3	1.8	25.81	28.74	17.25	1.31277	First Coding Exon = N; Last Coding Exon = N; UTR = N; Out-of-Frame = Y; Creates a PTC when Skipped = N; Codes for the Only Functional Domain = N; Codes for the Only Repeat Domain = N; Contains a LP/P In-Frame Deletion = N; ≥ 10% of CDS and Codes for Multiple Domains/Repeats = N	Indispensable
NM_000303	PMM2	5	1.695	1.925	2.33	2.72	3.04	2.59	2.585	1.98	1.96	2.975	2.12	2.3	1.8	25.81	28.74	17.25	1.31277	First Coding Exon = N; Last Coding Exon = N; UTR = N; Out-of-Frame = Y; Creates a PTC when Skipped = N; Codes for the Only Functional Domain = N; Codes for the Only Repeat Domain = N; Contains a LP/P In-Frame Deletion = N; ≥ 10% of CDS and Codes for Multiple Domains/Repeats = N	Indispensable
NM_000303	PMM2	6	1.695	1.925	2.33	2.72	3.04	2.59	2.585	1.98	1.96	2.975	2.12	2.3	1.8	25.81	28.74	17.25	1.31277	First Coding Exon = N; Last Coding Exon = N; UTR = N; Out-of-Frame = Y; Creates a PTC when Skipped = N; Codes for the Only Functional Domain = N; Codes for the Only Repeat Domain = N; Contains a LP/P In-Frame Deletion = N; ≥ 10% of CDS and Codes for Multiple Domains/Repeats = N	Indispensable
NM_000303	PMM2	7	1.695	1.925	2.33	2.72	3.04	2.59	2.585	1.98	1.96	2.975	2.12	2.3	1.8	25.81	28.74	17.25	1.31277	First Coding Exon = N; Last Coding Exon = N; UTR = N; Out-of-Frame = Y; Creates a PTC when Skipped = N; Codes for the Only Functional Domain = N; Codes for the Only Repeat Domain = N; Contains a LP/P In-Frame Deletion = N; ≥ 10% of CDS and Codes for Multiple Domains/Repeats = N	Indispensable
NM_000303	PMM2	8	1.695	1.925	2.33	2.72	3.04	2.59	2.585	1.98	1.96	2.975	2.12	2.3	1.8	25.81	28.74	17.25	1.31277	First Coding Exon = N; Last Coding Exon = Y; UTR = N; Out-of-Frame = N; Creates a PTC when Skipped = N; Codes for the Only Functional Domain = N; Codes for the Only Repeat Domain = N; Contains a LP/P In-Frame Deletion = N; ≥ 10% of CDS and Codes for Multiple Domains/Repeats = N	Indispensable
NM_002677	PMP2	1	105.745	76.37	80.5	27.3	28.33	68.58	72.45	86.8	104.25	71.485	81.66	257.26	153.165	0.01	0.01	0.05	0.364149	First Coding Exon = Y; Last Coding Exon = N; UTR = N; Out-of-Frame = Y; Creates a PTC when Skipped = N; Codes for the Only Functional Domain = N; Codes for the Only Repeat Domain = N; Contains a LP/P In-Frame Deletion = N; ≥ 10% of CDS and Codes for Multiple Domains/Repeats = N	Indispensable
NM_002677	PMP2	2	105.745	76.37	80.5	27.3	28.33	68.58	72.45	86.8	104.25	71.485	81.66	257.26	153.165	0.01	0.01	0.05	0.364149	First Coding Exon = N; Last Coding Exon = N; UTR = N; Out-of-Frame = Y; Creates a PTC when Skipped = N; Codes for the Only Functional Domain = N; Codes for the Only Repeat Domain = N; Contains a LP/P In-Frame Deletion = N; ≥ 10% of CDS and Codes for Multiple Domains/Repeats = N	Indispensable
NM_002677	PMP2	4	105.745	76.37	80.5	27.3	28.33	68.58	72.45	86.8	104.25	71.485	81.66	257.26	153.165	0.01	0.01	0.05	0.364149	First Coding Exon = N; Last Coding Exon = Y; UTR = N; Out-of-Frame = N; Creates a PTC when Skipped = N; Codes for the Only Functional Domain = N; Codes for the Only Repeat Domain = N; Contains a LP/P In-Frame Deletion = N; ≥ 10% of CDS and Codes for Multiple Domains/Repeats = N	Indispensable
NM_000304	PMP22	1	9.87	6.13	7.23	2.27	2.87	4.48	5.365	13.775	7.835	5.21	7.45	49.95	14.685	0	8.1	0	0.948597	First Coding Exon = N; Last Coding Exon = N; UTR = Y; Out-of-Frame = Y; Creates a PTC when Skipped = N; Codes for the Only Functional Domain = N; Codes for the Only Repeat Domain = N; Contains a LP/P In-Frame Deletion = N; ≥ 10% of CDS and Codes for Multiple Domains/Repeats = N	Indispensable
NM_000304	PMP22	2	9.87	6.13	7.23	2.27	2.87	4.48	5.365	13.775	7.835	5.21	7.45	49.95	14.685	0	8.1	0	0.948597	First Coding Exon = Y; Last Coding Exon = N; UTR = N; Out-of-Frame = N; Creates a PTC when Skipped = N; Codes for the Only Functional Domain = N; Codes for the Only Repeat Domain = N; Contains a LP/P In-Frame Deletion = N; ≥ 10% of CDS and Codes for Multiple Domains/Repeats = N	Indispensable
NM_000304	PMP22	3	9.87	6.13	7.23	2.27	2.87	4.48	5.365	13.775	7.835	5.21	7.45	49.95	14.685	0	8.1	0	0.948597	First Coding Exon = N; Last Coding Exon = N; UTR = N; Out-of-Frame = Y; Creates a PTC when Skipped = N; Codes for the Only Functional Domain = N; Codes for the Only Repeat Domain = N; Contains a LP/P In-Frame Deletion = N; ≥ 10% of CDS and Codes for Multiple Domains/Repeats = N	Indispensable
NM_000304	PMP22	5	9.87	6.13	7.23	2.27	2.87	4.48	5.365	13.775	7.835	5.21	7.45	49.95	14.685	0	8.1	0	0.948597	First Coding Exon = N; Last Coding Exon = Y; UTR = N; Out-of-Frame = N; Creates a PTC when Skipped = N; Codes for the Only Functional Domain = N; Codes for the Only Repeat Domain = N; Contains a LP/P In-Frame Deletion = N; ≥ 10% of CDS and Codes for Multiple Domains/Repeats = N	Indispensable
NM_015160	PMPCA	1	15.7	20.425	16.87	28.065	27.69	25.66	25.95	13.84	19.68	18.83	15.58	12.88	16.145	48.41	44.52	31.54	6.34719	First Coding Exon = Y; Last Coding Exon = N; UTR = N; Out-of-Frame = Y; Creates a PTC when Skipped = N; Codes for the Only Functional Domain = N; Codes for the Only Repeat Domain = N; Contains a LP/P In-Frame Deletion = N; ≥ 10% of CDS and Codes for Multiple Domains/Repeats = N	Indispensable
NM_015160	PMPCA	2	15.7	20.425	16.87	28.065	27.69	25.66	25.95	13.84	19.68	18.83	15.58	12.88	16.145	48.41	44.52	31.54	6.34719	First Coding Exon = N; Last Coding Exon = N; UTR = N; Out-of-Frame = Y; Creates a PTC when Skipped = N; Codes for the Only Functional Domain = N; Codes for the Only Repeat Domain = N; Contains a LP/P In-Frame Deletion = N; ≥ 10% of CDS and Codes for Multiple Domains/Repeats = N	Indispensable
NM_015160	PMPCA	3	15.7	20.425	16.87	28.065	27.69	25.66	25.95	13.84	19.68	18.83	15.58	12.88	16.145	48.41	44.52	31.54	6.34719	First Coding Exon = N; Last Coding Exon = N; UTR = N; Out-of-Frame = Y; Creates a PTC when Skipped = N; Codes for the Only Functional Domain = N; Codes for the Only Repeat Domain = N; Contains a LP/P In-Frame Deletion = N; ≥ 10% of CDS and Codes for Multiple Domains/Repeats = N	Indispensable
NM_015160	PMPCA	4	15.7	20.425	16.87	28.065	27.69	25.66	25.95	13.84	19.68	18.83	15.58	12.88	16.145	48.41	44.52	31.54	6.34719	First Coding Exon = N; Last Coding Exon = N; UTR = N; Out-of-Frame = Y; Creates a PTC when Skipped = N; Codes for the Only Functional Domain = N; Codes for the Only Repeat Domain = N; Contains a LP/P In-Frame Deletion = N; ≥ 10% of CDS and Codes for Multiple Domains/Repeats = N	Indispensable
NM_015160	PMPCA	5	15.7	20.425	16.87	28.065	27.69	25.66	25.95	13.84	19.68	18.83	15.58	12.88	16.145	48.41	44.52	31.54	6.34719	First Coding Exon = N; Last Coding Exon = N; UTR = N; Out-of-Frame = Y; Creates a PTC when Skipped = N; Codes for the Only Functional Domain = N; Codes for the Only Repeat Domain = N; Contains a LP/P In-Frame Deletion = N; ≥ 10% of CDS and Codes for Multiple Domains/Repeats = N	Indispensable
NM_015160	PMPCA	6	15.7	20.425	16.87	28.065	27.69	25.66	25.95	13.84	19.68	18.83	15.58	12.88	16.145	48.41	44.52	31.54	6.34719	First Coding Exon = N; Last Coding Exon = N; UTR = N; Out-of-Frame = Y; Creates a PTC when Skipped = N; Codes for the Only Functional Domain = N; Codes for the Only Repeat Domain = N; Contains a LP/P In-Frame Deletion = N; ≥ 10% of CDS and Codes for Multiple Domains/Repeats = N	Indispensable
NM_015160	PMPCA	9	15.7	20.425	16.87	28.065	27.69	25.66	25.95	13.84	19.68	18.83	15.58	12.88	16.145	48.41	44.52	31.54	6.34719	First Coding Exon = N; Last Coding Exon = N; UTR = N; Out-of-Frame = Y; Creates a PTC when Skipped = N; Codes for the Only Functional Domain = N; Codes for the Only Repeat Domain = N; Contains a LP/P In-Frame Deletion = N; ≥ 10% of CDS and Codes for Multiple Domains/Repeats = N	Indispensable
NM_015160	PMPCA	10	15.7	20.425	16.87	28.065	27.69	25.66	25.95	13.84	19.68	18.83	15.58	12.88	16.145	48.41	44.52	31.54	6.34719	First Coding Exon = N; Last Coding Exon = N; UTR = N; Out-of-Frame = Y; Creates a PTC when Skipped = N; Codes for the Only Functional Domain = N; Codes for the Only Repeat Domain = N; Contains a LP/P In-Frame Deletion = N; ≥ 10% of CDS and Codes for Multiple Domains/Repeats = N	Indispensable
NM_015160	PMPCA	12	15.7	20.425	16.87	28.065	27.69	25.66	25.95	13.84	19.68	18.83	15.58	12.88	16.145	48.41	44.52	31.54	6.34719	First Coding Exon = N; Last Coding Exon = N; UTR = N; Out-of-Frame = Y; Creates a PTC when Skipped = N; Codes for the Only Functional Domain = N; Codes for the Only Repeat Domain = N; Contains a LP/P In-Frame Deletion = N; ≥ 10% of CDS and Codes for Multiple Domains/Repeats = N	Indispensable
NM_015160	PMPCA	13	15.7	20.425	16.87	28.065	27.69	25.66	25.95	13.84	19.68	18.83	15.58	12.88	16.145	48.41	44.52	31.54	6.34719	First Coding Exon = N; Last Coding Exon = Y; UTR = N; Out-of-Frame = Y; Creates a PTC when Skipped = N; Codes for the Only Functional Domain = N; Codes for the Only Repeat Domain = N; Contains a LP/P In-Frame Deletion = N; ≥ 10% of CDS and Codes for Multiple Domains/Repeats = N	Indispensable
NM_004279	PMPCB	1	2.67	4.18	3.17	6.555	5.89	4.27	5.19	2.565	3.02	3.45	2.69	3.3	2.71	4.1	3.24	2.07	2.99864	First Coding Exon = Y; Last Coding Exon = N; UTR = N; Out-of-Frame = N; Creates a PTC when Skipped = N; Codes for the Only Functional Domain = N; Codes for the Only Repeat Domain = N; Contains a LP/P In-Frame Deletion = N; ≥ 10% of CDS and Codes for Multiple Domains/Repeats = N	Indispensable
NM_004279	PMPCB	4	2.67	4.18	3.17	6.555	5.89	4.27	5.19	2.565	3.02	3.45	2.69	3.3	2.71	4.1	3.24	2.07	2.99864	First Coding Exon = N; Last Coding Exon = N; UTR = N; Out-of-Frame = Y; Creates a PTC when Skipped = N; Codes for the Only Functional Domain = N; Codes for the Only Repeat Domain = N; Contains a LP/P In-Frame Deletion = N; ≥ 10% of CDS and Codes for Multiple Domains/Repeats = N	Indispensable
NM_004279	PMPCB	5	2.67	4.18	3.17	6.555	5.89	4.27	5.19	2.565	3.02	3.45	2.69	3.3	2.71	4.1	3.24	2.07	2.99864	First Coding Exon = N; Last Coding Exon = N; UTR = N; Out-of-Frame = Y; Creates a PTC when Skipped = N; Codes for the Only Functional Domain = N; Codes for the Only Repeat Domain = N; Contains a LP/P In-Frame Deletion = N; ≥ 10% of CDS and Codes for Multiple Domains/Repeats = N	Indispensable
NM_004279	PMPCB	6	2.67	4.18	3.17	6.555	5.89	4.27	5.19	2.565	3.02	3.45	2.69	3.3	2.71	4.1	3.24	2.07	2.99864	First Coding Exon = N; Last Coding Exon = N; UTR = N; Out-of-Frame = Y; Creates a PTC when Skipped = N; Codes for the Only Functional Domain = N; Codes for the Only Repeat Domain = N; Contains a LP/P In-Frame Deletion = N; ≥ 10% of CDS and Codes for Multiple Domains/Repeats = N	Indispensable
NM_004279	PMPCB	7	2.67	4.18	3.17	6.555	5.89	4.27	5.19	2.565	3.02	3.45	2.69	3.3	2.71	4.1	3.24	2.07	2.99864	First Coding Exon = N; Last Coding Exon = N; UTR = N; Out-of-Frame = Y; Creates a PTC when Skipped = N; Codes for the Only Functional Domain = N; Codes for the Only Repeat Domain = N; Contains a LP/P In-Frame Deletion = N; ≥ 10% of CDS and Codes for Multiple Domains/Repeats = N	Indispensable
NM_004279	PMPCB	9	2.67	4.18	3.17	6.555	5.89	4.27	5.19	2.565	3.02	3.45	2.69	3.3	2.71	4.1	3.24	2.07	2.99864	First Coding Exon = N; Last Coding Exon = N; UTR = N; Out-of-Frame = Y; Creates a PTC when Skipped = N; Codes for the Only Functional Domain = N; Codes for the Only Repeat Domain = N; Contains a LP/P In-Frame Deletion = N; ≥ 10% of CDS and Codes for Multiple Domains/Repeats = N	Indispensable
NM_004279	PMPCB	10	2.67	4.18	3.17	6.555	5.89	4.27	5.19	2.565	3.02	3.45	2.69	3.3	2.71	4.1	3.24	2.07	2.99864	First Coding Exon = N; Last Coding Exon = N; UTR = N; Out-of-Frame = Y; Creates a PTC when Skipped = N; Codes for the Only Functional Domain = N; Codes for the Only Repeat Domain = N; Contains a LP/P In-Frame Deletion = N; ≥ 10% of CDS and Codes for Multiple Domains/Repeats = N	Indispensable
NM_004279	PMPCB	11	2.67	4.18	3.17	6.555	5.89	4.27	5.19	2.565	3.02	3.45	2.69	3.3	2.71	4.1	3.24	2.07	2.99864	First Coding Exon = N; Last Coding Exon = N; UTR = N; Out-of-Frame = Y; Creates a PTC when Skipped = N; Codes for the Only Functional Domain = N; Codes for the Only Repeat Domain = N; Contains a LP/P In-Frame Deletion = N; ≥ 10% of CDS and Codes for Multiple Domains/Repeats = N	Indispensable
NM_004279	PMPCB	12	2.67	4.18	3.17	6.555	5.89	4.27	5.19	2.565	3.02	3.45	2.69	3.3	2.71	4.1	3.24	2.07	2.99864	First Coding Exon = N; Last Coding Exon = N; UTR = N; Out-of-Frame = Y; Creates a PTC when Skipped = N; Codes for the Only Functional Domain = N; Codes for the Only Repeat Domain = N; Contains a LP/P In-Frame Deletion = N; ≥ 10% of CDS and Codes for Multiple Domains/Repeats = N	Indispensable
NM_004279	PMPCB	13	2.67	4.18	3.17	6.555	5.89	4.27	5.19	2.565	3.02	3.45	2.69	3.3	2.71	4.1	3.24	2.07	2.99864	First Coding Exon = N; Last Coding Exon = Y; UTR = N; Out-of-Frame = Y; Creates a PTC when Skipped = N; Codes for the Only Functional Domain = N; Codes for the Only Repeat Domain = N; Contains a LP/P In-Frame Deletion = N; ≥ 10% of CDS and Codes for Multiple Domains/Repeats = N	Indispensable
NM_000535	PMS2	1	3.705	5.69	4.9	13.22	11.85	7.03	7.98	4.255	5.36	5.74	4.08	4.18	3.96	9.58	5.19	2.04	2.82467	First Coding Exon = Y; Last Coding Exon = N; UTR = N; Out-of-Frame = Y; Creates a PTC when Skipped = N; Codes for the Only Functional Domain = N; Codes for the Only Repeat Domain = N; Contains a LP/P In-Frame Deletion = N; ≥ 10% of CDS and Codes for Multiple Domains/Repeats = N	Indispensable
NM_000535	PMS2	2	3.705	5.69	4.9	13.22	11.85	7.03	7.98	4.255	5.36	5.74	4.08	4.18	3.96	9.58	5.19	2.04	2.82467	First Coding Exon = N; Last Coding Exon = N; UTR = N; Out-of-Frame = Y; Creates a PTC when Skipped = N; Codes for the Only Functional Domain = N; Codes for the Only Repeat Domain = N; Contains a LP/P In-Frame Deletion = Y; ≥ 10% of CDS and Codes for Multiple Domains/Repeats = N	Indispensable
NM_000535	PMS2	4	3.705	5.69	4.9	13.22	11.85	7.03	7.98	4.255	5.36	5.74	4.08	4.18	3.96	9.58	5.19	2.04	2.82467	First Coding Exon = N; Last Coding Exon = N; UTR = N; Out-of-Frame = Y; Creates a PTC when Skipped = N; Codes for the Only Functional Domain = N; Codes for the Only Repeat Domain = N; Contains a LP/P In-Frame Deletion = N; ≥ 10% of CDS and Codes for Multiple Domains/Repeats = N	Indispensable
NM_000535	PMS2	5	3.705	5.69	4.9	13.22	11.85	7.03	7.98	4.255	5.36	5.74	4.08	4.18	3.96	9.58	5.19	2.04	2.82467	First Coding Exon = N; Last Coding Exon = N; UTR = N; Out-of-Frame = Y; Creates a PTC when Skipped = N; Codes for the Only Functional Domain = N; Codes for the Only Repeat Domain = N; Contains a LP/P In-Frame Deletion = N; ≥ 10% of CDS and Codes for Multiple Domains/Repeats = N	Indispensable
NM_000535	PMS2	7	3.705	5.69	4.9	13.22	11.85	7.03	7.98	4.255	5.36	5.74	4.08	4.18	3.96	9.58	5.19	2.04	2.82467	First Coding Exon = N; Last Coding Exon = N; UTR = N; Out-of-Frame = Y; Creates a PTC when Skipped = N; Codes for the Only Functional Domain = N; Codes for the Only Repeat Domain = N; Contains a LP/P In-Frame Deletion = Y; ≥ 10% of CDS and Codes for Multiple Domains/Repeats = N	Indispensable
NM_000535	PMS2	8	3.705	5.69	4.9	13.22	11.85	7.03	7.98	4.255	5.36	5.74	4.08	4.18	3.96	9.58	5.19	2.04	2.82467	First Coding Exon = N; Last Coding Exon = N; UTR = N; Out-of-Frame = Y; Creates a PTC when Skipped = N; Codes for the Only Functional Domain = N; Codes for the Only Repeat Domain = N; Contains a LP/P In-Frame Deletion = N; ≥ 10% of CDS and Codes for Multiple Domains/Repeats = N	Indispensable
NM_000535	PMS2	9	3.705	5.69	4.9	13.22	11.85	7.03	7.98	4.255	5.36	5.74	4.08	4.18	3.96	9.58	5.19	2.04	2.82467	First Coding Exon = N; Last Coding Exon = N; UTR = N; Out-of-Frame = Y; Creates a PTC when Skipped = N; Codes for the Only Functional Domain = N; Codes for the Only Repeat Domain = N; Contains a LP/P In-Frame Deletion = N; ≥ 10% of CDS and Codes for Multiple Domains/Repeats = N	Indispensable
NM_000535	PMS2	11	3.705	5.69	4.9	13.22	11.85	7.03	7.98	4.255	5.36	5.74	4.08	4.18	3.96	9.58	5.19	2.04	2.82467	First Coding Exon = N; Last Coding Exon = N; UTR = N; Out-of-Frame = Y; Creates a PTC when Skipped = N; Codes for the Only Functional Domain = N; Codes for the Only Repeat Domain = N; Contains a LP/P In-Frame Deletion = Y; ≥ 10% of CDS and Codes for Multiple Domains/Repeats = N	Indispensable
NM_000535	PMS2	13	3.705	5.69	4.9	13.22	11.85	7.03	7.98	4.255	5.36	5.74	4.08	4.18	3.96	9.58	5.19	2.04	2.82467	First Coding Exon = N; Last Coding Exon = N; UTR = N; Out-of-Frame = Y; Creates a PTC when Skipped = N; Codes for the Only Functional Domain = N; Codes for the Only Repeat Domain = N; Contains a LP/P In-Frame Deletion = N; ≥ 10% of CDS and Codes for Multiple Domains/Repeats = N	Indispensable
NM_000535	PMS2	14	3.705	5.69	4.9	13.22	11.85	7.03	7.98	4.255	5.36	5.74	4.08	4.18	3.96	9.58	5.19	2.04	2.82467	First Coding Exon = N; Last Coding Exon = N; UTR = N; Out-of-Frame = Y; Creates a PTC when Skipped = N; Codes for the Only Functional Domain = N; Codes for the Only Repeat Domain = N; Contains a LP/P In-Frame Deletion = N; ≥ 10% of CDS and Codes for Multiple Domains/Repeats = N	Indispensable
NM_000535	PMS2	15	3.705	5.69	4.9	13.22	11.85	7.03	7.98	4.255	5.36	5.74	4.08	4.18	3.96	9.58	5.19	2.04	2.82467	First Coding Exon = N; Last Coding Exon = Y; UTR = N; Out-of-Frame = Y; Creates a PTC when Skipped = N; Codes for the Only Functional Domain = N; Codes for the Only Repeat Domain = N; Contains a LP/P In-Frame Deletion = N; ≥ 10% of CDS and Codes for Multiple Domains/Repeats = N	Indispensable
NM_006556	PMVK	1	51.445	60.405	52.26	39.685	38.96	52.48	57.03	38.925	48.9	63.69	43.34	48.97	51.43	61.6	26.19	42.82	26.8265	First Coding Exon = Y; Last Coding Exon = N; UTR = N; Out-of-Frame = Y; Creates a PTC when Skipped = N; Codes for the Only Functional Domain = N; Codes for the Only Repeat Domain = N; Contains a LP/P In-Frame Deletion = N; ≥ 10% of CDS and Codes for Multiple Domains/Repeats = N	Indispensable
NM_006556	PMVK	2	51.445	60.405	52.26	39.685	38.96	52.48	57.03	38.925	48.9	63.69	43.34	48.97	51.43	61.6	26.19	42.82	26.8265	First Coding Exon = N; Last Coding Exon = N; UTR = N; Out-of-Frame = Y; Creates a PTC when Skipped = N; Codes for the Only Functional Domain = N; Codes for the Only Repeat Domain = N; Contains a LP/P In-Frame Deletion = N; ≥ 10% of CDS and Codes for Multiple Domains/Repeats = N	Indispensable
NM_006556	PMVK	4	51.445	60.405	52.26	39.685	38.96	52.48	57.03	38.925	48.9	63.69	43.34	48.97	51.43	61.6	26.19	42.82	26.8265	First Coding Exon = N; Last Coding Exon = N; UTR = N; Out-of-Frame = Y; Creates a PTC when Skipped = N; Codes for the Only Functional Domain = N; Codes for the Only Repeat Domain = N; Contains a LP/P In-Frame Deletion = N; ≥ 10% of CDS and Codes for Multiple Domains/Repeats = N	Indispensable
NM_006556	PMVK	5	51.445	60.405	52.26	39.685	38.96	52.48	57.03	38.925	48.9	63.69	43.34	48.97	51.43	61.6	26.19	42.82	26.8265	First Coding Exon = N; Last Coding Exon = Y; UTR = N; Out-of-Frame = Y; Creates a PTC when Skipped = N; Codes for the Only Functional Domain = N; Codes for the Only Repeat Domain = N; Contains a LP/P In-Frame Deletion = N; ≥ 10% of CDS and Codes for Multiple Domains/Repeats = N	Indispensable
NM_015488	PNKD	1	2.375	7.42	4.79	6.74	6.53	14.34	21.405	2.885	2.805	6.08	3.59	0.55	1.275	0	0	1.58	0.617754	First Coding Exon = Y; Last Coding Exon = N; UTR = N; Out-of-Frame = Y; Creates a PTC when Skipped = N; Codes for the Only Functional Domain = N; Codes for the Only Repeat Domain = N; Contains a LP/P In-Frame Deletion = N; ≥ 10% of CDS and Codes for Multiple Domains/Repeats = N	Indispensable
NM_015488	PNKD	2	2.375	7.42	4.79	6.74	6.53	14.34	21.405	2.885	2.805	6.08	3.59	0.55	1.275	0	0	1.58	0.617754	First Coding Exon = N; Last Coding Exon = N; UTR = N; Out-of-Frame = Y; Creates a PTC when Skipped = N; Codes for the Only Functional Domain = N; Codes for the Only Repeat Domain = N; Contains a LP/P In-Frame Deletion = N; ≥ 10% of CDS and Codes for Multiple Domains/Repeats = N	Indispensable
NM_015488	PNKD	3	2.375	7.42	4.79	6.74	6.53	14.34	21.405	2.885	2.805	6.08	3.59	0.55	1.275	0	0	1.58	0.617754	First Coding Exon = N; Last Coding Exon = N; UTR = N; Out-of-Frame = Y; Creates a PTC when Skipped = N; Codes for the Only Functional Domain = N; Codes for the Only Repeat Domain = N; Contains a LP/P In-Frame Deletion = N; ≥ 10% of CDS and Codes for Multiple Domains/Repeats = N	Indispensable
NM_015488	PNKD	4	2.375	7.42	4.79	6.74	6.53	14.34	21.405	2.885	2.805	6.08	3.59	0.55	1.275	0	0	1.58	0.617754	First Coding Exon = N; Last Coding Exon = N; UTR = N; Out-of-Frame = Y; Creates a PTC when Skipped = N; Codes for the Only Functional Domain = N; Codes for the Only Repeat Domain = N; Contains a LP/P In-Frame Deletion = N; ≥ 10% of CDS and Codes for Multiple Domains/Repeats = N	Indispensable
NM_015488	PNKD	5	2.375	7.42	4.79	6.74	6.53	14.34	21.405	2.885	2.805	6.08	3.59	0.55	1.275	0	0	1.58	0.617754	First Coding Exon = N; Last Coding Exon = N; UTR = N; Out-of-Frame = Y; Creates a PTC when Skipped = N; Codes for the Only Functional Domain = N; Codes for the Only Repeat Domain = N; Contains a LP/P In-Frame Deletion = N; ≥ 10% of CDS and Codes for Multiple Domains/Repeats = N	Indispensable
NM_015488	PNKD	7	2.375	7.42	4.79	6.74	6.53	14.34	21.405	2.885	2.805	6.08	3.59	0.55	1.275	0	0	1.58	0.617754	First Coding Exon = N; Last Coding Exon = N; UTR = N; Out-of-Frame = Y; Creates a PTC when Skipped = N; Codes for the Only Functional Domain = N; Codes for the Only Repeat Domain = N; Contains a LP/P In-Frame Deletion = N; ≥ 10% of CDS and Codes for Multiple Domains/Repeats = N	Indispensable
NM_015488	PNKD	9	2.375	7.42	4.79	6.74	6.53	14.34	21.405	2.885	2.805	6.08	3.59	0.55	1.275	0	0	1.58	0.617754	First Coding Exon = N; Last Coding Exon = N; UTR = N; Out-of-Frame = Y; Creates a PTC when Skipped = N; Codes for the Only Functional Domain = N; Codes for the Only Repeat Domain = N; Contains a LP/P In-Frame Deletion = N; ≥ 10% of CDS and Codes for Multiple Domains/Repeats = N	Indispensable
NM_015488	PNKD	10	2.375	7.42	4.79	6.74	6.53	14.34	21.405	2.885	2.805	6.08	3.59	0.55	1.275	0	0	1.58	0.617754	First Coding Exon = N; Last Coding Exon = Y; UTR = N; Out-of-Frame = N; Creates a PTC when Skipped = N; Codes for the Only Functional Domain = N; Codes for the Only Repeat Domain = N; Contains a LP/P In-Frame Deletion = N; ≥ 10% of CDS and Codes for Multiple Domains/Repeats = N	Indispensable
NM_007254	PNKP	2	2.55	3.12	2.21	1.53	1.7	3.45	3.74	2.5	3.765	2.27	1.86	2.79	2.595	8.55	8.38	5.16	0.834489	First Coding Exon = Y; Last Coding Exon = N; UTR = N; Out-of-Frame = Y; Creates a PTC when Skipped = N; Codes for the Only Functional Domain = Y; Codes for the Only Repeat Domain = N; Contains a LP/P In-Frame Deletion = N; ≥ 10% of CDS and Codes for Multiple Domains/Repeats = N	Indispensable
NM_007254	PNKP	3	2.55	3.12	2.21	1.53	1.7	3.45	3.74	2.5	3.765	2.27	1.86	2.79	2.595	8.55	8.38	5.16	0.834489	First Coding Exon = N; Last Coding Exon = N; UTR = N; Out-of-Frame = Y; Creates a PTC when Skipped = N; Codes for the Only Functional Domain = Y; Codes for the Only Repeat Domain = N; Contains a LP/P In-Frame Deletion = N; ≥ 10% of CDS and Codes for Multiple Domains/Repeats = N	Indispensable
NM_007254	PNKP	4	2.55	3.12	2.21	1.53	1.7	3.45	3.74	2.5	3.765	2.27	1.86	2.79	2.595	8.55	8.38	5.16	0.834489	First Coding Exon = N; Last Coding Exon = N; UTR = N; Out-of-Frame = N; Creates a PTC when Skipped = N; Codes for the Only Functional Domain = Y; Codes for the Only Repeat Domain = N; Contains a LP/P In-Frame Deletion = N; ≥ 10% of CDS and Codes for Multiple Domains/Repeats = N	Indispensable
NM_007254	PNKP	1	2.55	3.12	2.21	1.53	1.7	3.45	3.74	2.5	3.765	2.27	1.86	2.79	2.595	8.55	8.38	5.16	0.834489	First Coding Exon = N; Last Coding Exon = N; UTR = Y; Out-of-Frame = N; Creates a PTC when Skipped = N; Codes for the Only Functional Domain = N; Codes for the Only Repeat Domain = N; Contains a LP/P In-Frame Deletion = N; ≥ 10% of CDS and Codes for Multiple Domains/Repeats = N	Indispensable
NM_007254	PNKP	5	2.55	3.12	2.21	1.53	1.7	3.45	3.74	2.5	3.765	2.27	1.86	2.79	2.595	8.55	8.38	5.16	0.834489	First Coding Exon = N; Last Coding Exon = N; UTR = N; Out-of-Frame = Y; Creates a PTC when Skipped = N; Codes for the Only Functional Domain = N; Codes for the Only Repeat Domain = N; Contains a LP/P In-Frame Deletion = N; ≥ 10% of CDS and Codes for Multiple Domains/Repeats = N	Indispensable
NM_007254	PNKP	6	2.55	3.12	2.21	1.53	1.7	3.45	3.74	2.5	3.765	2.27	1.86	2.79	2.595	8.55	8.38	5.16	0.834489	First Coding Exon = N; Last Coding Exon = N; UTR = N; Out-of-Frame = Y; Creates a PTC when Skipped = N; Codes for the Only Functional Domain = N; Codes for the Only Repeat Domain = N; Contains a LP/P In-Frame Deletion = N; ≥ 10% of CDS and Codes for Multiple Domains/Repeats = N	Indispensable
NM_007254	PNKP	9	2.55	3.12	2.21	1.53	1.7	3.45	3.74	2.5	3.765	2.27	1.86	2.79	2.595	8.55	8.38	5.16	0.834489	First Coding Exon = N; Last Coding Exon = N; UTR = N; Out-of-Frame = Y; Creates a PTC when Skipped = N; Codes for the Only Functional Domain = N; Codes for the Only Repeat Domain = N; Contains a LP/P In-Frame Deletion = N; ≥ 10% of CDS and Codes for Multiple Domains/Repeats = N	Indispensable
NM_007254	PNKP	10	2.55	3.12	2.21	1.53	1.7	3.45	3.74	2.5	3.765	2.27	1.86	2.79	2.595	8.55	8.38	5.16	0.834489	First Coding Exon = N; Last Coding Exon = N; UTR = N; Out-of-Frame = Y; Creates a PTC when Skipped = N; Codes for the Only Functional Domain = N; Codes for the Only Repeat Domain = N; Contains a LP/P In-Frame Deletion = N; ≥ 10% of CDS and Codes for Multiple Domains/Repeats = N	Indispensable
NM_007254	PNKP	12	2.55	3.12	2.21	1.53	1.7	3.45	3.74	2.5	3.765	2.27	1.86	2.79	2.595	8.55	8.38	5.16	0.834489	First Coding Exon = N; Last Coding Exon = N; UTR = N; Out-of-Frame = Y; Creates a PTC when Skipped = N; Codes for the Only Functional Domain = N; Codes for the Only Repeat Domain = N; Contains a LP/P In-Frame Deletion = N; ≥ 10% of CDS and Codes for Multiple Domains/Repeats = N	Indispensable
NM_007254	PNKP	13	2.55	3.12	2.21	1.53	1.7	3.45	3.74	2.5	3.765	2.27	1.86	2.79	2.595	8.55	8.38	5.16	0.834489	First Coding Exon = N; Last Coding Exon = N; UTR = N; Out-of-Frame = Y; Creates a PTC when Skipped = N; Codes for the Only Functional Domain = N; Codes for the Only Repeat Domain = N; Contains a LP/P In-Frame Deletion = N; ≥ 10% of CDS and Codes for Multiple Domains/Repeats = N	Indispensable
NM_007254	PNKP	14	2.55	3.12	2.21	1.53	1.7	3.45	3.74	2.5	3.765	2.27	1.86	2.79	2.595	8.55	8.38	5.16	0.834489	First Coding Exon = N; Last Coding Exon = N; UTR = N; Out-of-Frame = Y; Creates a PTC when Skipped = N; Codes for the Only Functional Domain = N; Codes for the Only Repeat Domain = N; Contains a LP/P In-Frame Deletion = Y; ≥ 10% of CDS and Codes for Multiple Domains/Repeats = N	Indispensable
NM_007254	PNKP	15	2.55	3.12	2.21	1.53	1.7	3.45	3.74	2.5	3.765	2.27	1.86	2.79	2.595	8.55	8.38	5.16	0.834489	First Coding Exon = N; Last Coding Exon = N; UTR = N; Out-of-Frame = Y; Creates a PTC when Skipped = N; Codes for the Only Functional Domain = N; Codes for the Only Repeat Domain = N; Contains a LP/P In-Frame Deletion = N; ≥ 10% of CDS and Codes for Multiple Domains/Repeats = N	Indispensable
NM_007254	PNKP	16	2.55	3.12	2.21	1.53	1.7	3.45	3.74	2.5	3.765	2.27	1.86	2.79	2.595	8.55	8.38	5.16	0.834489	First Coding Exon = N; Last Coding Exon = N; UTR = N; Out-of-Frame = Y; Creates a PTC when Skipped = N; Codes for the Only Functional Domain = N; Codes for the Only Repeat Domain = N; Contains a LP/P In-Frame Deletion = N; ≥ 10% of CDS and Codes for Multiple Domains/Repeats = N	Indispensable
NM_007254	PNKP	17	2.55	3.12	2.21	1.53	1.7	3.45	3.74	2.5	3.765	2.27	1.86	2.79	2.595	8.55	8.38	5.16	0.834489	First Coding Exon = N; Last Coding Exon = Y; UTR = N; Out-of-Frame = N; Creates a PTC when Skipped = N; Codes for the Only Functional Domain = N; Codes for the Only Repeat Domain = N; Contains a LP/P In-Frame Deletion = N; ≥ 10% of CDS and Codes for Multiple Domains/Repeats = N	Indispensable
NM_001271862	PNLDC1	1	0.22	0.27	2.28	0.26	0.23	1.42	1.345	0.305	0.16	1.04	1.45	0.27	0.21	0.07	0.02	0.08	0.160216	First Coding Exon = Y; Last Coding Exon = N; UTR = N; Out-of-Frame = Y; Creates a PTC when Skipped = N; Codes for the Only Functional Domain = N; Codes for the Only Repeat Domain = N; Contains a LP/P In-Frame Deletion = N; ≥ 10% of CDS and Codes for Multiple Domains/Repeats = N	Indispensable
NM_001271862	PNLDC1	2	0.22	0.27	2.28	0.26	0.23	1.42	1.345	0.305	0.16	1.04	1.45	0.27	0.21	0.07	0.02	0.08	0.160216	First Coding Exon = N; Last Coding Exon = N; UTR = N; Out-of-Frame = Y; Creates a PTC when Skipped = N; Codes for the Only Functional Domain = N; Codes for the Only Repeat Domain = N; Contains a LP/P In-Frame Deletion = N; ≥ 10% of CDS and Codes for Multiple Domains/Repeats = N	Indispensable
NM_001271862	PNLDC1	3	0.22	0.27	2.28	0.26	0.23	1.42	1.345	0.305	0.16	1.04	1.45	0.27	0.21	0.07	0.02	0.08	0.160216	First Coding Exon = N; Last Coding Exon = N; UTR = N; Out-of-Frame = Y; Creates a PTC when Skipped = N; Codes for the Only Functional Domain = N; Codes for the Only Repeat Domain = N; Contains a LP/P In-Frame Deletion = N; ≥ 10% of CDS and Codes for Multiple Domains/Repeats = N	Indispensable
NM_001271862	PNLDC1	4	0.22	0.27	2.28	0.26	0.23	1.42	1.345	0.305	0.16	1.04	1.45	0.27	0.21	0.07	0.02	0.08	0.160216	First Coding Exon = N; Last Coding Exon = N; UTR = N; Out-of-Frame = Y; Creates a PTC when Skipped = N; Codes for the Only Functional Domain = N; Codes for the Only Repeat Domain = N; Contains a LP/P In-Frame Deletion = N; ≥ 10% of CDS and Codes for Multiple Domains/Repeats = N	Indispensable
NM_001271862	PNLDC1	5	0.22	0.27	2.28	0.26	0.23	1.42	1.345	0.305	0.16	1.04	1.45	0.27	0.21	0.07	0.02	0.08	0.160216	First Coding Exon = N; Last Coding Exon = N; UTR = N; Out-of-Frame = Y; Creates a PTC when Skipped = N; Codes for the Only Functional Domain = N; Codes for the Only Repeat Domain = N; Contains a LP/P In-Frame Deletion = N; ≥ 10% of CDS and Codes for Multiple Domains/Repeats = N	Indispensable
NM_001271862	PNLDC1	6	0.22	0.27	2.28	0.26	0.23	1.42	1.345	0.305	0.16	1.04	1.45	0.27	0.21	0.07	0.02	0.08	0.160216	First Coding Exon = N; Last Coding Exon = N; UTR = N; Out-of-Frame = Y; Creates a PTC when Skipped = N; Codes for the Only Functional Domain = N; Codes for the Only Repeat Domain = N; Contains a LP/P In-Frame Deletion = N; ≥ 10% of CDS and Codes for Multiple Domains/Repeats = N	Indispensable
NM_001271862	PNLDC1	7	0.22	0.27	2.28	0.26	0.23	1.42	1.345	0.305	0.16	1.04	1.45	0.27	0.21	0.07	0.02	0.08	0.160216	First Coding Exon = N; Last Coding Exon = N; UTR = N; Out-of-Frame = Y; Creates a PTC when Skipped = N; Codes for the Only Functional Domain = N; Codes for the Only Repeat Domain = N; Contains a LP/P In-Frame Deletion = N; ≥ 10% of CDS and Codes for Multiple Domains/Repeats = N	Indispensable
NM_001271862	PNLDC1	8	0.22	0.27	2.28	0.26	0.23	1.42	1.345	0.305	0.16	1.04	1.45	0.27	0.21	0.07	0.02	0.08	0.160216	First Coding Exon = N; Last Coding Exon = N; UTR = N; Out-of-Frame = Y; Creates a PTC when Skipped = N; Codes for the Only Functional Domain = N; Codes for the Only Repeat Domain = N; Contains a LP/P In-Frame Deletion = N; ≥ 10% of CDS and Codes for Multiple Domains/Repeats = N	Indispensable
NM_001271862	PNLDC1	10	0.22	0.27	2.28	0.26	0.23	1.42	1.345	0.305	0.16	1.04	1.45	0.27	0.21	0.07	0.02	0.08	0.160216	First Coding Exon = N; Last Coding Exon = N; UTR = N; Out-of-Frame = Y; Creates a PTC when Skipped = N; Codes for the Only Functional Domain = N; Codes for the Only Repeat Domain = N; Contains a LP/P In-Frame Deletion = N; ≥ 10% of CDS and Codes for Multiple Domains/Repeats = N	Indispensable
NM_001271862	PNLDC1	11	0.22	0.27	2.28	0.26	0.23	1.42	1.345	0.305	0.16	1.04	1.45	0.27	0.21	0.07	0.02	0.08	0.160216	First Coding Exon = N; Last Coding Exon = N; UTR = N; Out-of-Frame = Y; Creates a PTC when Skipped = N; Codes for the Only Functional Domain = N; Codes for the Only Repeat Domain = N; Contains a LP/P In-Frame Deletion = N; ≥ 10% of CDS and Codes for Multiple Domains/Repeats = N	Indispensable
NM_001271862	PNLDC1	12	0.22	0.27	2.28	0.26	0.23	1.42	1.345	0.305	0.16	1.04	1.45	0.27	0.21	0.07	0.02	0.08	0.160216	First Coding Exon = N; Last Coding Exon = N; UTR = N; Out-of-Frame = Y; Creates a PTC when Skipped = N; Codes for the Only Functional Domain = N; Codes for the Only Repeat Domain = N; Contains a LP/P In-Frame Deletion = N; ≥ 10% of CDS and Codes for Multiple Domains/Repeats = N	Indispensable
NM_001271862	PNLDC1	13	0.22	0.27	2.28	0.26	0.23	1.42	1.345	0.305	0.16	1.04	1.45	0.27	0.21	0.07	0.02	0.08	0.160216	First Coding Exon = N; Last Coding Exon = N; UTR = N; Out-of-Frame = Y; Creates a PTC when Skipped = N; Codes for the Only Functional Domain = N; Codes for the Only Repeat Domain = N; Contains a LP/P In-Frame Deletion = N; ≥ 10% of CDS and Codes for Multiple Domains/Repeats = N	Indispensable
NM_001271862	PNLDC1	15	0.22	0.27	2.28	0.26	0.23	1.42	1.345	0.305	0.16	1.04	1.45	0.27	0.21	0.07	0.02	0.08	0.160216	First Coding Exon = N; Last Coding Exon = N; UTR = N; Out-of-Frame = Y; Creates a PTC when Skipped = N; Codes for the Only Functional Domain = N; Codes for the Only Repeat Domain = N; Contains a LP/P In-Frame Deletion = N; ≥ 10% of CDS and Codes for Multiple Domains/Repeats = N	Indispensable
NM_001271862	PNLDC1	16	0.22	0.27	2.28	0.26	0.23	1.42	1.345	0.305	0.16	1.04	1.45	0.27	0.21	0.07	0.02	0.08	0.160216	First Coding Exon = N; Last Coding Exon = N; UTR = N; Out-of-Frame = Y; Creates a PTC when Skipped = N; Codes for the Only Functional Domain = N; Codes for the Only Repeat Domain = N; Contains a LP/P In-Frame Deletion = N; ≥ 10% of CDS and Codes for Multiple Domains/Repeats = N	Indispensable
NM_001271862	PNLDC1	17	0.22	0.27	2.28	0.26	0.23	1.42	1.345	0.305	0.16	1.04	1.45	0.27	0.21	0.07	0.02	0.08	0.160216	First Coding Exon = N; Last Coding Exon = N; UTR = N; Out-of-Frame = Y; Creates a PTC when Skipped = N; Codes for the Only Functional Domain = N; Codes for the Only Repeat Domain = N; Contains a LP/P In-Frame Deletion = N; ≥ 10% of CDS and Codes for Multiple Domains/Repeats = N	Indispensable
NM_001271862	PNLDC1	19	0.22	0.27	2.28	0.26	0.23	1.42	1.345	0.305	0.16	1.04	1.45	0.27	0.21	0.07	0.02	0.08	0.160216	First Coding Exon = N; Last Coding Exon = Y; UTR = N; Out-of-Frame = Y; Creates a PTC when Skipped = N; Codes for the Only Functional Domain = N; Codes for the Only Repeat Domain = N; Contains a LP/P In-Frame Deletion = N; ≥ 10% of CDS and Codes for Multiple Domains/Repeats = N	Indispensable
NM_000270	PNP	1	7.565	7.34	8.56	10.435	13.43	7.85	6.75	8.39	10.915	9.34	7	10.78	8.715	62.24	27.1	20.22	33.2694	First Coding Exon = Y; Last Coding Exon = N; UTR = N; Out-of-Frame = Y; Creates a PTC when Skipped = N; Codes for the Only Functional Domain = N; Codes for the Only Repeat Domain = N; Contains a LP/P In-Frame Deletion = N; ≥ 10% of CDS and Codes for Multiple Domains/Repeats = N	Indispensable
NM_000270	PNP	2	7.565	7.34	8.56	10.435	13.43	7.85	6.75	8.39	10.915	9.34	7	10.78	8.715	62.24	27.1	20.22	33.2694	First Coding Exon = N; Last Coding Exon = N; UTR = N; Out-of-Frame = Y; Creates a PTC when Skipped = N; Codes for the Only Functional Domain = N; Codes for the Only Repeat Domain = N; Contains a LP/P In-Frame Deletion = N; ≥ 10% of CDS and Codes for Multiple Domains/Repeats = N	Indispensable
NM_000270	PNP	3	7.565	7.34	8.56	10.435	13.43	7.85	6.75	8.39	10.915	9.34	7	10.78	8.715	62.24	27.1	20.22	33.2694	First Coding Exon = N; Last Coding Exon = N; UTR = N; Out-of-Frame = Y; Creates a PTC when Skipped = N; Codes for the Only Functional Domain = N; Codes for the Only Repeat Domain = N; Contains a LP/P In-Frame Deletion = N; ≥ 10% of CDS and Codes for Multiple Domains/Repeats = N	Indispensable
NM_000270	PNP	4	7.565	7.34	8.56	10.435	13.43	7.85	6.75	8.39	10.915	9.34	7	10.78	8.715	62.24	27.1	20.22	33.2694	First Coding Exon = N; Last Coding Exon = N; UTR = N; Out-of-Frame = Y; Creates a PTC when Skipped = N; Codes for the Only Functional Domain = N; Codes for the Only Repeat Domain = N; Contains a LP/P In-Frame Deletion = Y; ≥ 10% of CDS and Codes for Multiple Domains/Repeats = N	Indispensable
NM_000270	PNP	5	7.565	7.34	8.56	10.435	13.43	7.85	6.75	8.39	10.915	9.34	7	10.78	8.715	62.24	27.1	20.22	33.2694	First Coding Exon = N; Last Coding Exon = N; UTR = N; Out-of-Frame = Y; Creates a PTC when Skipped = N; Codes for the Only Functional Domain = N; Codes for the Only Repeat Domain = N; Contains a LP/P In-Frame Deletion = N; ≥ 10% of CDS and Codes for Multiple Domains/Repeats = N	Indispensable
NM_000270	PNP	6	7.565	7.34	8.56	10.435	13.43	7.85	6.75	8.39	10.915	9.34	7	10.78	8.715	62.24	27.1	20.22	33.2694	First Coding Exon = N; Last Coding Exon = Y; UTR = N; Out-of-Frame = Y; Creates a PTC when Skipped = N; Codes for the Only Functional Domain = N; Codes for the Only Repeat Domain = N; Contains a LP/P In-Frame Deletion = N; ≥ 10% of CDS and Codes for Multiple Domains/Repeats = N	Indispensable
NM_001374623	PNPLA1	1	0.02	0.04	0.03	0.1	0.12	0.1	0.08	0.03	0.02	0.05	0.02	0.02	0.01	0.01	0	0.01	0.0559781	First Coding Exon = Y; Last Coding Exon = N; UTR = N; Out-of-Frame = Y; Creates a PTC when Skipped = N; Codes for the Only Functional Domain = Y; Codes for the Only Repeat Domain = N; Contains a LP/P In-Frame Deletion = N; ≥ 10% of CDS and Codes for Multiple Domains/Repeats = N	Indispensable
NM_001374623	PNPLA1	2	0.02	0.04	0.03	0.1	0.12	0.1	0.08	0.03	0.02	0.05	0.02	0.02	0.01	0.01	0	0.01	0.0559781	First Coding Exon = N; Last Coding Exon = N; UTR = N; Out-of-Frame = Y; Creates a PTC when Skipped = N; Codes for the Only Functional Domain = Y; Codes for the Only Repeat Domain = N; Contains a LP/P In-Frame Deletion = N; ≥ 10% of CDS and Codes for Multiple Domains/Repeats = N	Indispensable
NM_001374623	PNPLA1	3	0.02	0.04	0.03	0.1	0.12	0.1	0.08	0.03	0.02	0.05	0.02	0.02	0.01	0.01	0	0.01	0.0559781	First Coding Exon = N; Last Coding Exon = N; UTR = N; Out-of-Frame = N; Creates a PTC when Skipped = N; Codes for the Only Functional Domain = Y; Codes for the Only Repeat Domain = N; Contains a LP/P In-Frame Deletion = N; ≥ 10% of CDS and Codes for Multiple Domains/Repeats = N	Indispensable
NM_001374623	PNPLA1	4	0.02	0.04	0.03	0.1	0.12	0.1	0.08	0.03	0.02	0.05	0.02	0.02	0.01	0.01	0	0.01	0.0559781	First Coding Exon = N; Last Coding Exon = N; UTR = N; Out-of-Frame = N; Creates a PTC when Skipped = N; Codes for the Only Functional Domain = Y; Codes for the Only Repeat Domain = N; Contains a LP/P In-Frame Deletion = N; ≥ 10% of CDS and Codes for Multiple Domains/Repeats = N	Indispensable
NM_001374623	PNPLA1	5	0.02	0.04	0.03	0.1	0.12	0.1	0.08	0.03	0.02	0.05	0.02	0.02	0.01	0.01	0	0.01	0.0559781	First Coding Exon = N; Last Coding Exon = N; UTR = N; Out-of-Frame = Y; Creates a PTC when Skipped = N; Codes for the Only Functional Domain = N; Codes for the Only Repeat Domain = N; Contains a LP/P In-Frame Deletion = N; ≥ 10% of CDS and Codes for Multiple Domains/Repeats = N	Indispensable
NM_001374623	PNPLA1	7	0.02	0.04	0.03	0.1	0.12	0.1	0.08	0.03	0.02	0.05	0.02	0.02	0.01	0.01	0	0.01	0.0559781	First Coding Exon = N; Last Coding Exon = N; UTR = N; Out-of-Frame = Y; Creates a PTC when Skipped = N; Codes for the Only Functional Domain = N; Codes for the Only Repeat Domain = N; Contains a LP/P In-Frame Deletion = N; ≥ 10% of CDS and Codes for Multiple Domains/Repeats = N	Indispensable
NM_001374623	PNPLA1	9	0.02	0.04	0.03	0.1	0.12	0.1	0.08	0.03	0.02	0.05	0.02	0.02	0.01	0.01	0	0.01	0.0559781	First Coding Exon = N; Last Coding Exon = Y; UTR = N; Out-of-Frame = N; Creates a PTC when Skipped = N; Codes for the Only Functional Domain = N; Codes for the Only Repeat Domain = N; Contains a LP/P In-Frame Deletion = N; ≥ 10% of CDS and Codes for Multiple Domains/Repeats = N	Indispensable
NM_020376	PNPLA2	2	9.885	11.67	12.23	30.88	35.07	18.05	15.335	9.445	12.48	13.045	11.3	14.6	10.855	10.3	46.17	22.18	1.85219	First Coding Exon = Y; Last Coding Exon = N; UTR = N; Out-of-Frame = Y; Creates a PTC when Skipped = N; Codes for the Only Functional Domain = Y; Codes for the Only Repeat Domain = N; Contains a LP/P In-Frame Deletion = N; ≥ 10% of CDS and Codes for Multiple Domains/Repeats = N	Indispensable
NM_020376	PNPLA2	3	9.885	11.67	12.23	30.88	35.07	18.05	15.335	9.445	12.48	13.045	11.3	14.6	10.855	10.3	46.17	22.18	1.85219	First Coding Exon = N; Last Coding Exon = N; UTR = N; Out-of-Frame = Y; Creates a PTC when Skipped = N; Codes for the Only Functional Domain = Y; Codes for the Only Repeat Domain = N; Contains a LP/P In-Frame Deletion = N; ≥ 10% of CDS and Codes for Multiple Domains/Repeats = N	Indispensable
NM_020376	PNPLA2	4	9.885	11.67	12.23	30.88	35.07	18.05	15.335	9.445	12.48	13.045	11.3	14.6	10.855	10.3	46.17	22.18	1.85219	First Coding Exon = N; Last Coding Exon = N; UTR = N; Out-of-Frame = N; Creates a PTC when Skipped = N; Codes for the Only Functional Domain = Y; Codes for the Only Repeat Domain = N; Contains a LP/P In-Frame Deletion = N; ≥ 10% of CDS and Codes for Multiple Domains/Repeats = N	Indispensable
NM_020376	PNPLA2	5	9.885	11.67	12.23	30.88	35.07	18.05	15.335	9.445	12.48	13.045	11.3	14.6	10.855	10.3	46.17	22.18	1.85219	First Coding Exon = N; Last Coding Exon = N; UTR = N; Out-of-Frame = N; Creates a PTC when Skipped = N; Codes for the Only Functional Domain = Y; Codes for the Only Repeat Domain = N; Contains a LP/P In-Frame Deletion = N; ≥ 10% of CDS and Codes for Multiple Domains/Repeats = N	Indispensable
NM_020376	PNPLA2	1	9.885	11.67	12.23	30.88	35.07	18.05	15.335	9.445	12.48	13.045	11.3	14.6	10.855	10.3	46.17	22.18	1.85219	First Coding Exon = N; Last Coding Exon = N; UTR = Y; Out-of-Frame = N; Creates a PTC when Skipped = N; Codes for the Only Functional Domain = N; Codes for the Only Repeat Domain = N; Contains a LP/P In-Frame Deletion = N; ≥ 10% of CDS and Codes for Multiple Domains/Repeats = N	Indispensable
NM_020376	PNPLA2	6	9.885	11.67	12.23	30.88	35.07	18.05	15.335	9.445	12.48	13.045	11.3	14.6	10.855	10.3	46.17	22.18	1.85219	First Coding Exon = N; Last Coding Exon = N; UTR = N; Out-of-Frame = Y; Creates a PTC when Skipped = N; Codes for the Only Functional Domain = N; Codes for the Only Repeat Domain = N; Contains a LP/P In-Frame Deletion = N; ≥ 10% of CDS and Codes for Multiple Domains/Repeats = N	Indispensable
NM_020376	PNPLA2	8	9.885	11.67	12.23	30.88	35.07	18.05	15.335	9.445	12.48	13.045	11.3	14.6	10.855	10.3	46.17	22.18	1.85219	First Coding Exon = N; Last Coding Exon = N; UTR = N; Out-of-Frame = Y; Creates a PTC when Skipped = N; Codes for the Only Functional Domain = N; Codes for the Only Repeat Domain = N; Contains a LP/P In-Frame Deletion = N; ≥ 10% of CDS and Codes for Multiple Domains/Repeats = N	Indispensable
NM_020376	PNPLA2	10	9.885	11.67	12.23	30.88	35.07	18.05	15.335	9.445	12.48	13.045	11.3	14.6	10.855	10.3	46.17	22.18	1.85219	First Coding Exon = N; Last Coding Exon = Y; UTR = N; Out-of-Frame = Y; Creates a PTC when Skipped = N; Codes for the Only Functional Domain = N; Codes for the Only Repeat Domain = N; Contains a LP/P In-Frame Deletion = N; ≥ 10% of CDS and Codes for Multiple Domains/Repeats = N	Indispensable
NM_001166114	PNPLA6	24	7.855	10.655	9.13	14.455	16.83	17.76	15.305	7.605	9.705	9.93	7.7	8.97	7.465	15.975	15.16	4.59	2.34927	First Coding Exon = N; Last Coding Exon = N; UTR = N; Out-of-Frame = Y; Creates a PTC when Skipped = N; Codes for the Only Functional Domain = Y; Codes for the Only Repeat Domain = N; Contains a LP/P In-Frame Deletion = N; ≥ 10% of CDS and Codes for Multiple Domains/Repeats = N	Indispensable
NM_001166114	PNPLA6	25	7.855	10.655	9.13	14.455	16.83	17.76	15.305	7.605	9.705	9.93	7.7	8.97	7.465	15.975	15.16	4.59	2.34927	First Coding Exon = N; Last Coding Exon = N; UTR = N; Out-of-Frame = N; Creates a PTC when Skipped = N; Codes for the Only Functional Domain = Y; Codes for the Only Repeat Domain = N; Contains a LP/P In-Frame Deletion = N; ≥ 10% of CDS and Codes for Multiple Domains/Repeats = N	Indispensable
NM_001166114	PNPLA6	26	7.855	10.655	9.13	14.455	16.83	17.76	15.305	7.605	9.705	9.93	7.7	8.97	7.465	15.975	15.16	4.59	2.34927	First Coding Exon = N; Last Coding Exon = N; UTR = N; Out-of-Frame = Y; Creates a PTC when Skipped = N; Codes for the Only Functional Domain = Y; Codes for the Only Repeat Domain = N; Contains a LP/P In-Frame Deletion = N; ≥ 10% of CDS and Codes for Multiple Domains/Repeats = N	Indispensable
NM_001166114	PNPLA6	27	7.855	10.655	9.13	14.455	16.83	17.76	15.305	7.605	9.705	9.93	7.7	8.97	7.465	15.975	15.16	4.59	2.34927	First Coding Exon = N; Last Coding Exon = N; UTR = N; Out-of-Frame = N; Creates a PTC when Skipped = N; Codes for the Only Functional Domain = Y; Codes for the Only Repeat Domain = N; Contains a LP/P In-Frame Deletion = N; ≥ 10% of CDS and Codes for Multiple Domains/Repeats = N	Indispensable
NM_001166114	PNPLA6	28	7.855	10.655	9.13	14.455	16.83	17.76	15.305	7.605	9.705	9.93	7.7	8.97	7.465	15.975	15.16	4.59	2.34927	First Coding Exon = N; Last Coding Exon = N; UTR = N; Out-of-Frame = Y; Creates a PTC when Skipped = N; Codes for the Only Functional Domain = Y; Codes for the Only Repeat Domain = N; Contains a LP/P In-Frame Deletion = N; ≥ 10% of CDS and Codes for Multiple Domains/Repeats = N	Indispensable
NM_001166114	PNPLA6	1	7.855	10.655	9.13	14.455	16.83	17.76	15.305	7.605	9.705	9.93	7.7	8.97	7.465	15.975	15.16	4.59	2.34927	First Coding Exon = Y; Last Coding Exon = N; UTR = N; Out-of-Frame = Y; Creates a PTC when Skipped = N; Codes for the Only Functional Domain = N; Codes for the Only Repeat Domain = N; Contains a LP/P In-Frame Deletion = N; ≥ 10% of CDS and Codes for Multiple Domains/Repeats = N	Indispensable
NM_001166114	PNPLA6	2	7.855	10.655	9.13	14.455	16.83	17.76	15.305	7.605	9.705	9.93	7.7	8.97	7.465	15.975	15.16	4.59	2.34927	First Coding Exon = N; Last Coding Exon = N; UTR = N; Out-of-Frame = Y; Creates a PTC when Skipped = N; Codes for the Only Functional Domain = N; Codes for the Only Repeat Domain = N; Contains a LP/P In-Frame Deletion = N; ≥ 10% of CDS and Codes for Multiple Domains/Repeats = N	Indispensable
NM_001166114	PNPLA6	3	7.855	10.655	9.13	14.455	16.83	17.76	15.305	7.605	9.705	9.93	7.7	8.97	7.465	15.975	15.16	4.59	2.34927	First Coding Exon = N; Last Coding Exon = N; UTR = N; Out-of-Frame = Y; Creates a PTC when Skipped = N; Codes for the Only Functional Domain = N; Codes for the Only Repeat Domain = N; Contains a LP/P In-Frame Deletion = N; ≥ 10% of CDS and Codes for Multiple Domains/Repeats = N	Indispensable
NM_001166114	PNPLA6	5	7.855	10.655	9.13	14.455	16.83	17.76	15.305	7.605	9.705	9.93	7.7	8.97	7.465	15.975	15.16	4.59	2.34927	First Coding Exon = N; Last Coding Exon = N; UTR = N; Out-of-Frame = Y; Creates a PTC when Skipped = N; Codes for the Only Functional Domain = N; Codes for the Only Repeat Domain = N; Contains a LP/P In-Frame Deletion = N; ≥ 10% of CDS and Codes for Multiple Domains/Repeats = N	Indispensable
NM_001166114	PNPLA6	9	7.855	10.655	9.13	14.455	16.83	17.76	15.305	7.605	9.705	9.93	7.7	8.97	7.465	15.975	15.16	4.59	2.34927	First Coding Exon = N; Last Coding Exon = N; UTR = N; Out-of-Frame = Y; Creates a PTC when Skipped = N; Codes for the Only Functional Domain = N; Codes for the Only Repeat Domain = N; Contains a LP/P In-Frame Deletion = N; ≥ 10% of CDS and Codes for Multiple Domains/Repeats = N	Indispensable
NM_001166114	PNPLA6	11	7.855	10.655	9.13	14.455	16.83	17.76	15.305	7.605	9.705	9.93	7.7	8.97	7.465	15.975	15.16	4.59	2.34927	First Coding Exon = N; Last Coding Exon = N; UTR = N; Out-of-Frame = Y; Creates a PTC when Skipped = N; Codes for the Only Functional Domain = N; Codes for the Only Repeat Domain = N; Contains a LP/P In-Frame Deletion = N; ≥ 10% of CDS and Codes for Multiple Domains/Repeats = N	Indispensable
NM_001166114	PNPLA6	14	7.855	10.655	9.13	14.455	16.83	17.76	15.305	7.605	9.705	9.93	7.7	8.97	7.465	15.975	15.16	4.59	2.34927	First Coding Exon = N; Last Coding Exon = N; UTR = N; Out-of-Frame = Y; Creates a PTC when Skipped = N; Codes for the Only Functional Domain = N; Codes for the Only Repeat Domain = N; Contains a LP/P In-Frame Deletion = N; ≥ 10% of CDS and Codes for Multiple Domains/Repeats = N	Indispensable
NM_001166114	PNPLA6	16	7.855	10.655	9.13	14.455	16.83	17.76	15.305	7.605	9.705	9.93	7.7	8.97	7.465	15.975	15.16	4.59	2.34927	First Coding Exon = N; Last Coding Exon = N; UTR = N; Out-of-Frame = Y; Creates a PTC when Skipped = N; Codes for the Only Functional Domain = N; Codes for the Only Repeat Domain = N; Contains a LP/P In-Frame Deletion = N; ≥ 10% of CDS and Codes for Multiple Domains/Repeats = N	Indispensable
NM_001166114	PNPLA6	18	7.855	10.655	9.13	14.455	16.83	17.76	15.305	7.605	9.705	9.93	7.7	8.97	7.465	15.975	15.16	4.59	2.34927	First Coding Exon = N; Last Coding Exon = N; UTR = N; Out-of-Frame = Y; Creates a PTC when Skipped = N; Codes for the Only Functional Domain = N; Codes for the Only Repeat Domain = N; Contains a LP/P In-Frame Deletion = N; ≥ 10% of CDS and Codes for Multiple Domains/Repeats = N	Indispensable
NM_001166114	PNPLA6	20	7.855	10.655	9.13	14.455	16.83	17.76	15.305	7.605	9.705	9.93	7.7	8.97	7.465	15.975	15.16	4.59	2.34927	First Coding Exon = N; Last Coding Exon = N; UTR = N; Out-of-Frame = Y; Creates a PTC when Skipped = N; Codes for the Only Functional Domain = N; Codes for the Only Repeat Domain = N; Contains a LP/P In-Frame Deletion = N; ≥ 10% of CDS and Codes for Multiple Domains/Repeats = N	Indispensable
NM_001166114	PNPLA6	21	7.855	10.655	9.13	14.455	16.83	17.76	15.305	7.605	9.705	9.93	7.7	8.97	7.465	15.975	15.16	4.59	2.34927	First Coding Exon = N; Last Coding Exon = N; UTR = N; Out-of-Frame = Y; Creates a PTC when Skipped = N; Codes for the Only Functional Domain = N; Codes for the Only Repeat Domain = N; Contains a LP/P In-Frame Deletion = N; ≥ 10% of CDS and Codes for Multiple Domains/Repeats = N	Indispensable
NM_001166114	PNPLA6	23	7.855	10.655	9.13	14.455	16.83	17.76	15.305	7.605	9.705	9.93	7.7	8.97	7.465	15.975	15.16	4.59	2.34927	First Coding Exon = N; Last Coding Exon = N; UTR = N; Out-of-Frame = Y; Creates a PTC when Skipped = N; Codes for the Only Functional Domain = N; Codes for the Only Repeat Domain = N; Contains a LP/P In-Frame Deletion = N; ≥ 10% of CDS and Codes for Multiple Domains/Repeats = N	Indispensable
NM_001166114	PNPLA6	30	7.855	10.655	9.13	14.455	16.83	17.76	15.305	7.605	9.705	9.93	7.7	8.97	7.465	15.975	15.16	4.59	2.34927	First Coding Exon = N; Last Coding Exon = N; UTR = N; Out-of-Frame = Y; Creates a PTC when Skipped = N; Codes for the Only Functional Domain = N; Codes for the Only Repeat Domain = N; Contains a LP/P In-Frame Deletion = N; ≥ 10% of CDS and Codes for Multiple Domains/Repeats = N	Indispensable
NM_001166114	PNPLA6	31	7.855	10.655	9.13	14.455	16.83	17.76	15.305	7.605	9.705	9.93	7.7	8.97	7.465	15.975	15.16	4.59	2.34927	First Coding Exon = N; Last Coding Exon = N; UTR = N; Out-of-Frame = Y; Creates a PTC when Skipped = N; Codes for the Only Functional Domain = N; Codes for the Only Repeat Domain = N; Contains a LP/P In-Frame Deletion = N; ≥ 10% of CDS and Codes for Multiple Domains/Repeats = N	Indispensable
NM_001166114	PNPLA6	32	7.855	10.655	9.13	14.455	16.83	17.76	15.305	7.605	9.705	9.93	7.7	8.97	7.465	15.975	15.16	4.59	2.34927	First Coding Exon = N; Last Coding Exon = Y; UTR = N; Out-of-Frame = Y; Creates a PTC when Skipped = N; Codes for the Only Functional Domain = N; Codes for the Only Repeat Domain = N; Contains a LP/P In-Frame Deletion = N; ≥ 10% of CDS and Codes for Multiple Domains/Repeats = N	Indispensable
NM_001256007	PNPLA8	5	2.645	2.705	2.77	2.34	1.83	2.6	2.97	1.975	2.2	2.425	2.16	1.9	1.84	1.515	2.18	0.52	2.56995	First Coding Exon = N; Last Coding Exon = N; UTR = N; Out-of-Frame = Y; Creates a PTC when Skipped = N; Codes for the Only Functional Domain = Y; Codes for the Only Repeat Domain = N; Contains a LP/P In-Frame Deletion = N; ≥ 10% of CDS and Codes for Multiple Domains/Repeats = N	Indispensable
NM_001256007	PNPLA8	6	2.645	2.705	2.77	2.34	1.83	2.6	2.97	1.975	2.2	2.425	2.16	1.9	1.84	1.515	2.18	0.52	2.56995	First Coding Exon = N; Last Coding Exon = N; UTR = N; Out-of-Frame = Y; Creates a PTC when Skipped = N; Codes for the Only Functional Domain = Y; Codes for the Only Repeat Domain = N; Contains a LP/P In-Frame Deletion = N; ≥ 10% of CDS and Codes for Multiple Domains/Repeats = N	Indispensable
NM_001256007	PNPLA8	7	2.645	2.705	2.77	2.34	1.83	2.6	2.97	1.975	2.2	2.425	2.16	1.9	1.84	1.515	2.18	0.52	2.56995	First Coding Exon = N; Last Coding Exon = N; UTR = N; Out-of-Frame = Y; Creates a PTC when Skipped = N; Codes for the Only Functional Domain = Y; Codes for the Only Repeat Domain = N; Contains a LP/P In-Frame Deletion = N; ≥ 10% of CDS and Codes for Multiple Domains/Repeats = N	Indispensable
NM_001256007	PNPLA8	8	2.645	2.705	2.77	2.34	1.83	2.6	2.97	1.975	2.2	2.425	2.16	1.9	1.84	1.515	2.18	0.52	2.56995	First Coding Exon = N; Last Coding Exon = N; UTR = N; Out-of-Frame = Y; Creates a PTC when Skipped = N; Codes for the Only Functional Domain = Y; Codes for the Only Repeat Domain = N; Contains a LP/P In-Frame Deletion = N; ≥ 10% of CDS and Codes for Multiple Domains/Repeats = N	Indispensable
NM_001256007	PNPLA8	9	2.645	2.705	2.77	2.34	1.83	2.6	2.97	1.975	2.2	2.425	2.16	1.9	1.84	1.515	2.18	0.52	2.56995	First Coding Exon = N; Last Coding Exon = N; UTR = N; Out-of-Frame = N; Creates a PTC when Skipped = N; Codes for the Only Functional Domain = Y; Codes for the Only Repeat Domain = N; Contains a LP/P In-Frame Deletion = N; ≥ 10% of CDS and Codes for Multiple Domains/Repeats = N	Indispensable
NM_001256007	PNPLA8	10	2.645	2.705	2.77	2.34	1.83	2.6	2.97	1.975	2.2	2.425	2.16	1.9	1.84	1.515	2.18	0.52	2.56995	First Coding Exon = N; Last Coding Exon = N; UTR = N; Out-of-Frame = Y; Creates a PTC when Skipped = N; Codes for the Only Functional Domain = Y; Codes for the Only Repeat Domain = N; Contains a LP/P In-Frame Deletion = N; ≥ 10% of CDS and Codes for Multiple Domains/Repeats = N	Indispensable
NM_001256007	PNPLA8	1	2.645	2.705	2.77	2.34	1.83	2.6	2.97	1.975	2.2	2.425	2.16	1.9	1.84	1.515	2.18	0.52	2.56995	First Coding Exon = N; Last Coding Exon = N; UTR = Y; Out-of-Frame = Y; Creates a PTC when Skipped = N; Codes for the Only Functional Domain = N; Codes for the Only Repeat Domain = N; Contains a LP/P In-Frame Deletion = N; ≥ 10% of CDS and Codes for Multiple Domains/Repeats = N	Indispensable
NM_001256007	PNPLA8	2	2.645	2.705	2.77	2.34	1.83	2.6	2.97	1.975	2.2	2.425	2.16	1.9	1.84	1.515	2.18	0.52	2.56995	First Coding Exon = N; Last Coding Exon = N; UTR = Y; Out-of-Frame = Y; Creates a PTC when Skipped = N; Codes for the Only Functional Domain = N; Codes for the Only Repeat Domain = N; Contains a LP/P In-Frame Deletion = N; ≥ 10% of CDS and Codes for Multiple Domains/Repeats = N	Indispensable
NM_001256007	PNPLA8	3	2.645	2.705	2.77	2.34	1.83	2.6	2.97	1.975	2.2	2.425	2.16	1.9	1.84	1.515	2.18	0.52	2.56995	First Coding Exon = Y; Last Coding Exon = N; UTR = N; Out-of-Frame = N; Creates a PTC when Skipped = N; Codes for the Only Functional Domain = N; Codes for the Only Repeat Domain = N; Contains a LP/P In-Frame Deletion = N; ≥ 10% of CDS and Codes for Multiple Domains/Repeats = N	Indispensable
NM_001256007	PNPLA8	11	2.645	2.705	2.77	2.34	1.83	2.6	2.97	1.975	2.2	2.425	2.16	1.9	1.84	1.515	2.18	0.52	2.56995	First Coding Exon = N; Last Coding Exon = Y; UTR = N; Out-of-Frame = N; Creates a PTC when Skipped = N; Codes for the Only Functional Domain = N; Codes for the Only Repeat Domain = N; Contains a LP/P In-Frame Deletion = N; ≥ 10% of CDS and Codes for Multiple Domains/Repeats = N	Indispensable
NM_018129	PNPO	1	9.1	12.14	11.42	10.54	10.85	12.7	14.94	8.455	15.385	12.33	9.76	6.6	11.525	10.76	7.39	27	6.88597	First Coding Exon = Y; Last Coding Exon = N; UTR = N; Out-of-Frame = N; Creates a PTC when Skipped = N; Codes for the Only Functional Domain = N; Codes for the Only Repeat Domain = N; Contains a LP/P In-Frame Deletion = N; ≥ 10% of CDS and Codes for Multiple Domains/Repeats = N	Indispensable
NM_018129	PNPO	2	9.1	12.14	11.42	10.54	10.85	12.7	14.94	8.455	15.385	12.33	9.76	6.6	11.525	10.76	7.39	27	6.88597	First Coding Exon = N; Last Coding Exon = N; UTR = N; Out-of-Frame = Y; Creates a PTC when Skipped = N; Codes for the Only Functional Domain = N; Codes for the Only Repeat Domain = N; Contains a LP/P In-Frame Deletion = N; ≥ 10% of CDS and Codes for Multiple Domains/Repeats = N	Indispensable
NM_018129	PNPO	3	9.1	12.14	11.42	10.54	10.85	12.7	14.94	8.455	15.385	12.33	9.76	6.6	11.525	10.76	7.39	27	6.88597	First Coding Exon = N; Last Coding Exon = N; UTR = N; Out-of-Frame = Y; Creates a PTC when Skipped = N; Codes for the Only Functional Domain = N; Codes for the Only Repeat Domain = N; Contains a LP/P In-Frame Deletion = N; ≥ 10% of CDS and Codes for Multiple Domains/Repeats = N	Indispensable
NM_018129	PNPO	5	9.1	12.14	11.42	10.54	10.85	12.7	14.94	8.455	15.385	12.33	9.76	6.6	11.525	10.76	7.39	27	6.88597	First Coding Exon = N; Last Coding Exon = N; UTR = N; Out-of-Frame = N; Creates a PTC when Skipped = N; Codes for the Only Functional Domain = N; Codes for the Only Repeat Domain = N; Contains a LP/P In-Frame Deletion = Y; ≥ 10% of CDS and Codes for Multiple Domains/Repeats = N	Indispensable
NM_018129	PNPO	6	9.1	12.14	11.42	10.54	10.85	12.7	14.94	8.455	15.385	12.33	9.76	6.6	11.525	10.76	7.39	27	6.88597	First Coding Exon = N; Last Coding Exon = N; UTR = N; Out-of-Frame = Y; Creates a PTC when Skipped = N; Codes for the Only Functional Domain = N; Codes for the Only Repeat Domain = N; Contains a LP/P In-Frame Deletion = N; ≥ 10% of CDS and Codes for Multiple Domains/Repeats = N	Indispensable
NM_018129	PNPO	7	9.1	12.14	11.42	10.54	10.85	12.7	14.94	8.455	15.385	12.33	9.76	6.6	11.525	10.76	7.39	27	6.88597	First Coding Exon = N; Last Coding Exon = Y; UTR = N; Out-of-Frame = Y; Creates a PTC when Skipped = N; Codes for the Only Functional Domain = N; Codes for the Only Repeat Domain = N; Contains a LP/P In-Frame Deletion = N; ≥ 10% of CDS and Codes for Multiple Domains/Repeats = N	Indispensable
NM_033109	PNPT1	24	3.13	3.035	3.93	8.515	6.14	3.05	3.83	3.815	4.41	3.71	3.75	5.88	4.315	7.585	5.78	1.85	6.94022	First Coding Exon = N; Last Coding Exon = N; UTR = N; Out-of-Frame = Y; Creates a PTC when Skipped = N; Codes for the Only Functional Domain = N; Codes for the Only Repeat Domain = N; Contains a LP/P In-Frame Deletion = N; ≥ 10% of CDS and Codes for Multiple Domains/Repeats = N	Indispensable
NM_033109	PNPT1	25	3.13	3.035	3.93	8.515	6.14	3.05	3.83	3.815	4.41	3.71	3.75	5.88	4.315	7.585	5.78	1.85	6.94022	First Coding Exon = N; Last Coding Exon = N; UTR = N; Out-of-Frame = Y; Creates a PTC when Skipped = N; Codes for the Only Functional Domain = N; Codes for the Only Repeat Domain = N; Contains a LP/P In-Frame Deletion = N; ≥ 10% of CDS and Codes for Multiple Domains/Repeats = N	Indispensable
NM_033109	PNPT1	26	3.13	3.035	3.93	8.515	6.14	3.05	3.83	3.815	4.41	3.71	3.75	5.88	4.315	7.585	5.78	1.85	6.94022	First Coding Exon = N; Last Coding Exon = N; UTR = N; Out-of-Frame = Y; Creates a PTC when Skipped = N; Codes for the Only Functional Domain = N; Codes for the Only Repeat Domain = N; Contains a LP/P In-Frame Deletion = N; ≥ 10% of CDS and Codes for Multiple Domains/Repeats = N	Indispensable
NM_033109	PNPT1	28	3.13	3.035	3.93	8.515	6.14	3.05	3.83	3.815	4.41	3.71	3.75	5.88	4.315	7.585	5.78	1.85	6.94022	First Coding Exon = N; Last Coding Exon = Y; UTR = N; Out-of-Frame = Y; Creates a PTC when Skipped = N; Codes for the Only Functional Domain = N; Codes for the Only Repeat Domain = N; Contains a LP/P In-Frame Deletion = N; ≥ 10% of CDS and Codes for Multiple Domains/Repeats = N	Indispensable
NM_033109	PNPT1	1	3.13	3.035	3.93	8.515	6.14	3.05	3.83	3.815	4.41	3.71	3.75	5.88	4.315	7.585	5.78	1.85	6.94022	First Coding Exon = Y; Last Coding Exon = N; UTR = N; Out-of-Frame = Y; Creates a PTC when Skipped = N; Codes for the Only Functional Domain = N; Codes for the Only Repeat Domain = N; Contains a LP/P In-Frame Deletion = N; ≥ 10% of CDS and Codes for Multiple Domains/Repeats = N	Indispensable
NM_033109	PNPT1	2	3.13	3.035	3.93	8.515	6.14	3.05	3.83	3.815	4.41	3.71	3.75	5.88	4.315	7.585	5.78	1.85	6.94022	First Coding Exon = N; Last Coding Exon = N; UTR = N; Out-of-Frame = Y; Creates a PTC when Skipped = N; Codes for the Only Functional Domain = N; Codes for the Only Repeat Domain = N; Contains a LP/P In-Frame Deletion = N; ≥ 10% of CDS and Codes for Multiple Domains/Repeats = N	Indispensable
NM_033109	PNPT1	4	3.13	3.035	3.93	8.515	6.14	3.05	3.83	3.815	4.41	3.71	3.75	5.88	4.315	7.585	5.78	1.85	6.94022	First Coding Exon = N; Last Coding Exon = N; UTR = N; Out-of-Frame = Y; Creates a PTC when Skipped = N; Codes for the Only Functional Domain = N; Codes for the Only Repeat Domain = N; Contains a LP/P In-Frame Deletion = N; ≥ 10% of CDS and Codes for Multiple Domains/Repeats = N	Indispensable
NM_033109	PNPT1	5	3.13	3.035	3.93	8.515	6.14	3.05	3.83	3.815	4.41	3.71	3.75	5.88	4.315	7.585	5.78	1.85	6.94022	First Coding Exon = N; Last Coding Exon = N; UTR = N; Out-of-Frame = Y; Creates a PTC when Skipped = N; Codes for the Only Functional Domain = N; Codes for the Only Repeat Domain = N; Contains a LP/P In-Frame Deletion = N; ≥ 10% of CDS and Codes for Multiple Domains/Repeats = N	Indispensable
NM_033109	PNPT1	6	3.13	3.035	3.93	8.515	6.14	3.05	3.83	3.815	4.41	3.71	3.75	5.88	4.315	7.585	5.78	1.85	6.94022	First Coding Exon = N; Last Coding Exon = N; UTR = N; Out-of-Frame = Y; Creates a PTC when Skipped = N; Codes for the Only Functional Domain = N; Codes for the Only Repeat Domain = N; Contains a LP/P In-Frame Deletion = N; ≥ 10% of CDS and Codes for Multiple Domains/Repeats = N	Indispensable
NM_033109	PNPT1	9	3.13	3.035	3.93	8.515	6.14	3.05	3.83	3.815	4.41	3.71	3.75	5.88	4.315	7.585	5.78	1.85	6.94022	First Coding Exon = N; Last Coding Exon = N; UTR = N; Out-of-Frame = Y; Creates a PTC when Skipped = N; Codes for the Only Functional Domain = N; Codes for the Only Repeat Domain = N; Contains a LP/P In-Frame Deletion = N; ≥ 10% of CDS and Codes for Multiple Domains/Repeats = N	Indispensable
NM_033109	PNPT1	10	3.13	3.035	3.93	8.515	6.14	3.05	3.83	3.815	4.41	3.71	3.75	5.88	4.315	7.585	5.78	1.85	6.94022	First Coding Exon = N; Last Coding Exon = N; UTR = N; Out-of-Frame = Y; Creates a PTC when Skipped = N; Codes for the Only Functional Domain = N; Codes for the Only Repeat Domain = N; Contains a LP/P In-Frame Deletion = N; ≥ 10% of CDS and Codes for Multiple Domains/Repeats = N	Indispensable
NM_033109	PNPT1	11	3.13	3.035	3.93	8.515	6.14	3.05	3.83	3.815	4.41	3.71	3.75	5.88	4.315	7.585	5.78	1.85	6.94022	First Coding Exon = N; Last Coding Exon = N; UTR = N; Out-of-Frame = Y; Creates a PTC when Skipped = N; Codes for the Only Functional Domain = N; Codes for the Only Repeat Domain = N; Contains a LP/P In-Frame Deletion = N; ≥ 10% of CDS and Codes for Multiple Domains/Repeats = N	Indispensable
NM_033109	PNPT1	12	3.13	3.035	3.93	8.515	6.14	3.05	3.83	3.815	4.41	3.71	3.75	5.88	4.315	7.585	5.78	1.85	6.94022	First Coding Exon = N; Last Coding Exon = N; UTR = N; Out-of-Frame = Y; Creates a PTC when Skipped = N; Codes for the Only Functional Domain = N; Codes for the Only Repeat Domain = N; Contains a LP/P In-Frame Deletion = N; ≥ 10% of CDS and Codes for Multiple Domains/Repeats = N	Indispensable
NM_033109	PNPT1	13	3.13	3.035	3.93	8.515	6.14	3.05	3.83	3.815	4.41	3.71	3.75	5.88	4.315	7.585	5.78	1.85	6.94022	First Coding Exon = N; Last Coding Exon = N; UTR = N; Out-of-Frame = Y; Creates a PTC when Skipped = N; Codes for the Only Functional Domain = N; Codes for the Only Repeat Domain = N; Contains a LP/P In-Frame Deletion = N; ≥ 10% of CDS and Codes for Multiple Domains/Repeats = N	Indispensable
NM_033109	PNPT1	14	3.13	3.035	3.93	8.515	6.14	3.05	3.83	3.815	4.41	3.71	3.75	5.88	4.315	7.585	5.78	1.85	6.94022	First Coding Exon = N; Last Coding Exon = N; UTR = N; Out-of-Frame = Y; Creates a PTC when Skipped = N; Codes for the Only Functional Domain = N; Codes for the Only Repeat Domain = N; Contains a LP/P In-Frame Deletion = N; ≥ 10% of CDS and Codes for Multiple Domains/Repeats = N	Indispensable
NM_033109	PNPT1	15	3.13	3.035	3.93	8.515	6.14	3.05	3.83	3.815	4.41	3.71	3.75	5.88	4.315	7.585	5.78	1.85	6.94022	First Coding Exon = N; Last Coding Exon = N; UTR = N; Out-of-Frame = Y; Creates a PTC when Skipped = N; Codes for the Only Functional Domain = N; Codes for the Only Repeat Domain = N; Contains a LP/P In-Frame Deletion = N; ≥ 10% of CDS and Codes for Multiple Domains/Repeats = N	Indispensable
NM_033109	PNPT1	16	3.13	3.035	3.93	8.515	6.14	3.05	3.83	3.815	4.41	3.71	3.75	5.88	4.315	7.585	5.78	1.85	6.94022	First Coding Exon = N; Last Coding Exon = N; UTR = N; Out-of-Frame = Y; Creates a PTC when Skipped = N; Codes for the Only Functional Domain = N; Codes for the Only Repeat Domain = N; Contains a LP/P In-Frame Deletion = N; ≥ 10% of CDS and Codes for Multiple Domains/Repeats = N	Indispensable
NM_033109	PNPT1	19	3.13	3.035	3.93	8.515	6.14	3.05	3.83	3.815	4.41	3.71	3.75	5.88	4.315	7.585	5.78	1.85	6.94022	First Coding Exon = N; Last Coding Exon = N; UTR = N; Out-of-Frame = Y; Creates a PTC when Skipped = N; Codes for the Only Functional Domain = N; Codes for the Only Repeat Domain = N; Contains a LP/P In-Frame Deletion = N; ≥ 10% of CDS and Codes for Multiple Domains/Repeats = N	Indispensable
NM_033109	PNPT1	21	3.13	3.035	3.93	8.515	6.14	3.05	3.83	3.815	4.41	3.71	3.75	5.88	4.315	7.585	5.78	1.85	6.94022	First Coding Exon = N; Last Coding Exon = N; UTR = N; Out-of-Frame = Y; Creates a PTC when Skipped = N; Codes for the Only Functional Domain = N; Codes for the Only Repeat Domain = N; Contains a LP/P In-Frame Deletion = N; ≥ 10% of CDS and Codes for Multiple Domains/Repeats = N	Indispensable
NM_015426	POC1A	1	0.39	0.555	0.44	0.31	0.36	0.84	0.82	0.505	0.52	0.49	0.42	0.55	0.48	11.29	5.93	1.18	0.33182	First Coding Exon = Y; Last Coding Exon = N; UTR = N; Out-of-Frame = N; Creates a PTC when Skipped = N; Codes for the Only Functional Domain = N; Codes for the Only Repeat Domain = N; Contains a LP/P In-Frame Deletion = N; ≥ 10% of CDS and Codes for Multiple Domains/Repeats = N	Indispensable
NM_015426	POC1A	2	0.39	0.555	0.44	0.31	0.36	0.84	0.82	0.505	0.52	0.49	0.42	0.55	0.48	11.29	5.93	1.18	0.33182	First Coding Exon = N; Last Coding Exon = N; UTR = N; Out-of-Frame = Y; Creates a PTC when Skipped = N; Codes for the Only Functional Domain = N; Codes for the Only Repeat Domain = N; Contains a LP/P In-Frame Deletion = N; ≥ 10% of CDS and Codes for Multiple Domains/Repeats = N	Indispensable
NM_015426	POC1A	3	0.39	0.555	0.44	0.31	0.36	0.84	0.82	0.505	0.52	0.49	0.42	0.55	0.48	11.29	5.93	1.18	0.33182	First Coding Exon = N; Last Coding Exon = N; UTR = N; Out-of-Frame = Y; Creates a PTC when Skipped = N; Codes for the Only Functional Domain = N; Codes for the Only Repeat Domain = N; Contains a LP/P In-Frame Deletion = N; ≥ 10% of CDS and Codes for Multiple Domains/Repeats = Y	Indispensable
NM_015426	POC1A	6	0.39	0.555	0.44	0.31	0.36	0.84	0.82	0.505	0.52	0.49	0.42	0.55	0.48	11.29	5.93	1.18	0.33182	First Coding Exon = N; Last Coding Exon = N; UTR = N; Out-of-Frame = Y; Creates a PTC when Skipped = N; Codes for the Only Functional Domain = N; Codes for the Only Repeat Domain = N; Contains a LP/P In-Frame Deletion = N; ≥ 10% of CDS and Codes for Multiple Domains/Repeats = N	Indispensable
NM_015426	POC1A	7	0.39	0.555	0.44	0.31	0.36	0.84	0.82	0.505	0.52	0.49	0.42	0.55	0.48	11.29	5.93	1.18	0.33182	First Coding Exon = N; Last Coding Exon = N; UTR = N; Out-of-Frame = Y; Creates a PTC when Skipped = N; Codes for the Only Functional Domain = N; Codes for the Only Repeat Domain = N; Contains a LP/P In-Frame Deletion = N; ≥ 10% of CDS and Codes for Multiple Domains/Repeats = Y	Indispensable
NM_015426	POC1A	11	0.39	0.555	0.44	0.31	0.36	0.84	0.82	0.505	0.52	0.49	0.42	0.55	0.48	11.29	5.93	1.18	0.33182	First Coding Exon = N; Last Coding Exon = Y; UTR = N; Out-of-Frame = Y; Creates a PTC when Skipped = N; Codes for the Only Functional Domain = N; Codes for the Only Repeat Domain = N; Contains a LP/P In-Frame Deletion = N; ≥ 10% of CDS and Codes for Multiple Domains/Repeats = N	Indispensable
NM_015426	POC1A	4	0.39	0.555	0.44	0.31	0.36	0.84	0.82	0.505	0.52	0.49	0.42	0.55	0.48	11.29	5.93	1.18	0.33182	First Coding Exon = N; Last Coding Exon = N; UTR = N; Out-of-Frame = N; Creates a PTC when Skipped = N; Codes for the Only Functional Domain = N; Codes for the Only Repeat Domain = N; Contains a LP/P In-Frame Deletion = N; ≥ 10% of CDS and Codes for Multiple Domains/Repeats = Y	Indispensable
NM_172240	POC1B	1	2.92	2.09	2.69	3.705	3.01	2.18	2.57	3.13	3.385	2.49	2.46	7.71	4.275	5.06	3.68	1	4.63953	First Coding Exon = Y; Last Coding Exon = N; UTR = N; Out-of-Frame = N; Creates a PTC when Skipped = N; Codes for the Only Functional Domain = N; Codes for the Only Repeat Domain = N; Contains a LP/P In-Frame Deletion = N; ≥ 10% of CDS and Codes for Multiple Domains/Repeats = N	Indispensable
NM_172240	POC1B	2	2.92	2.09	2.69	3.705	3.01	2.18	2.57	3.13	3.385	2.49	2.46	7.71	4.275	5.06	3.68	1	4.63953	First Coding Exon = N; Last Coding Exon = N; UTR = N; Out-of-Frame = Y; Creates a PTC when Skipped = N; Codes for the Only Functional Domain = N; Codes for the Only Repeat Domain = N; Contains a LP/P In-Frame Deletion = N; ≥ 10% of CDS and Codes for Multiple Domains/Repeats = N	Indispensable
NM_172240	POC1B	3	2.92	2.09	2.69	3.705	3.01	2.18	2.57	3.13	3.385	2.49	2.46	7.71	4.275	5.06	3.68	1	4.63953	First Coding Exon = N; Last Coding Exon = N; UTR = N; Out-of-Frame = Y; Creates a PTC when Skipped = N; Codes for the Only Functional Domain = N; Codes for the Only Repeat Domain = N; Contains a LP/P In-Frame Deletion = Y; ≥ 10% of CDS and Codes for Multiple Domains/Repeats = Y	Indispensable
NM_172240	POC1B	6	2.92	2.09	2.69	3.705	3.01	2.18	2.57	3.13	3.385	2.49	2.46	7.71	4.275	5.06	3.68	1	4.63953	First Coding Exon = N; Last Coding Exon = N; UTR = N; Out-of-Frame = Y; Creates a PTC when Skipped = N; Codes for the Only Functional Domain = N; Codes for the Only Repeat Domain = N; Contains a LP/P In-Frame Deletion = N; ≥ 10% of CDS and Codes for Multiple Domains/Repeats = N	Indispensable
NM_172240	POC1B	7	2.92	2.09	2.69	3.705	3.01	2.18	2.57	3.13	3.385	2.49	2.46	7.71	4.275	5.06	3.68	1	4.63953	First Coding Exon = N; Last Coding Exon = N; UTR = N; Out-of-Frame = Y; Creates a PTC when Skipped = N; Codes for the Only Functional Domain = N; Codes for the Only Repeat Domain = N; Contains a LP/P In-Frame Deletion = N; ≥ 10% of CDS and Codes for Multiple Domains/Repeats = N	Indispensable
NM_172240	POC1B	12	2.92	2.09	2.69	3.705	3.01	2.18	2.57	3.13	3.385	2.49	2.46	7.71	4.275	5.06	3.68	1	4.63953	First Coding Exon = N; Last Coding Exon = Y; UTR = N; Out-of-Frame = Y; Creates a PTC when Skipped = N; Codes for the Only Functional Domain = N; Codes for the Only Repeat Domain = N; Contains a LP/P In-Frame Deletion = N; ≥ 10% of CDS and Codes for Multiple Domains/Repeats = N	Indispensable
NM_172240	POC1B	4	2.92	2.09	2.69	3.705	3.01	2.18	2.57	3.13	3.385	2.49	2.46	7.71	4.275	5.06	3.68	1	4.63953	First Coding Exon = N; Last Coding Exon = N; UTR = N; Out-of-Frame = N; Creates a PTC when Skipped = N; Codes for the Only Functional Domain = N; Codes for the Only Repeat Domain = N; Contains a LP/P In-Frame Deletion = N; ≥ 10% of CDS and Codes for Multiple Domains/Repeats = Y	Indispensable
NM_001099271	POC5	1	1.17	1.145	1.52	3.6	3.17	1.32	1.47	1.33	1.785	1.825	1.38	3.44	1.885	9.95	3.76	0.91	15.8776	First Coding Exon = N; Last Coding Exon = N; UTR = Y; Out-of-Frame = N; Creates a PTC when Skipped = N; Codes for the Only Functional Domain = N; Codes for the Only Repeat Domain = N; Contains a LP/P In-Frame Deletion = N; ≥ 10% of CDS and Codes for Multiple Domains/Repeats = N	Indispensable
NM_001099271	POC5	2	1.17	1.145	1.52	3.6	3.17	1.32	1.47	1.33	1.785	1.825	1.38	3.44	1.885	9.95	3.76	0.91	15.8776	First Coding Exon = Y; Last Coding Exon = N; UTR = N; Out-of-Frame = N; Creates a PTC when Skipped = N; Codes for the Only Functional Domain = N; Codes for the Only Repeat Domain = N; Contains a LP/P In-Frame Deletion = N; ≥ 10% of CDS and Codes for Multiple Domains/Repeats = N	Indispensable
NM_001099271	POC5	3	1.17	1.145	1.52	3.6	3.17	1.32	1.47	1.33	1.785	1.825	1.38	3.44	1.885	9.95	3.76	0.91	15.8776	First Coding Exon = N; Last Coding Exon = N; UTR = N; Out-of-Frame = Y; Creates a PTC when Skipped = N; Codes for the Only Functional Domain = N; Codes for the Only Repeat Domain = N; Contains a LP/P In-Frame Deletion = N; ≥ 10% of CDS and Codes for Multiple Domains/Repeats = N	Indispensable
NM_001099271	POC5	5	1.17	1.145	1.52	3.6	3.17	1.32	1.47	1.33	1.785	1.825	1.38	3.44	1.885	9.95	3.76	0.91	15.8776	First Coding Exon = N; Last Coding Exon = N; UTR = N; Out-of-Frame = Y; Creates a PTC when Skipped = N; Codes for the Only Functional Domain = N; Codes for the Only Repeat Domain = N; Contains a LP/P In-Frame Deletion = N; ≥ 10% of CDS and Codes for Multiple Domains/Repeats = N	Indispensable
NM_001099271	POC5	9	1.17	1.145	1.52	3.6	3.17	1.32	1.47	1.33	1.785	1.825	1.38	3.44	1.885	9.95	3.76	0.91	15.8776	First Coding Exon = N; Last Coding Exon = N; UTR = N; Out-of-Frame = Y; Creates a PTC when Skipped = N; Codes for the Only Functional Domain = N; Codes for the Only Repeat Domain = N; Contains a LP/P In-Frame Deletion = N; ≥ 10% of CDS and Codes for Multiple Domains/Repeats = N	Indispensable
NM_001099271	POC5	10	1.17	1.145	1.52	3.6	3.17	1.32	1.47	1.33	1.785	1.825	1.38	3.44	1.885	9.95	3.76	0.91	15.8776	First Coding Exon = N; Last Coding Exon = N; UTR = N; Out-of-Frame = Y; Creates a PTC when Skipped = N; Codes for the Only Functional Domain = N; Codes for the Only Repeat Domain = N; Contains a LP/P In-Frame Deletion = N; ≥ 10% of CDS and Codes for Multiple Domains/Repeats = N	Indispensable
NM_001099271	POC5	12	1.17	1.145	1.52	3.6	3.17	1.32	1.47	1.33	1.785	1.825	1.38	3.44	1.885	9.95	3.76	0.91	15.8776	First Coding Exon = N; Last Coding Exon = Y; UTR = N; Out-of-Frame = Y; Creates a PTC when Skipped = N; Codes for the Only Functional Domain = N; Codes for the Only Repeat Domain = N; Contains a LP/P In-Frame Deletion = N; ≥ 10% of CDS and Codes for Multiple Domains/Repeats = N	Indispensable
NM_001018111	PODXL	1	4.775	6.15	7.67	3.32	4.71	8.78	7.405	6.53	6.77	6.32	7.52	6.22	9.045	0.29	1.62	0.61	90.9372	First Coding Exon = Y; Last Coding Exon = N; UTR = N; Out-of-Frame = Y; Creates a PTC when Skipped = N; Codes for the Only Functional Domain = N; Codes for the Only Repeat Domain = N; Contains a LP/P In-Frame Deletion = N; ≥ 10% of CDS and Codes for Multiple Domains/Repeats = N	Indispensable
NM_001018111	PODXL	4	4.775	6.15	7.67	3.32	4.71	8.78	7.405	6.53	6.77	6.32	7.52	6.22	9.045	0.29	1.62	0.61	90.9372	First Coding Exon = N; Last Coding Exon = N; UTR = N; Out-of-Frame = Y; Creates a PTC when Skipped = N; Codes for the Only Functional Domain = N; Codes for the Only Repeat Domain = N; Contains a LP/P In-Frame Deletion = N; ≥ 10% of CDS and Codes for Multiple Domains/Repeats = N	Indispensable
NM_001018111	PODXL	6	4.775	6.15	7.67	3.32	4.71	8.78	7.405	6.53	6.77	6.32	7.52	6.22	9.045	0.29	1.62	0.61	90.9372	First Coding Exon = N; Last Coding Exon = N; UTR = N; Out-of-Frame = Y; Creates a PTC when Skipped = N; Codes for the Only Functional Domain = N; Codes for the Only Repeat Domain = N; Contains a LP/P In-Frame Deletion = N; ≥ 10% of CDS and Codes for Multiple Domains/Repeats = N	Indispensable
NM_001018111	PODXL	7	4.775	6.15	7.67	3.32	4.71	8.78	7.405	6.53	6.77	6.32	7.52	6.22	9.045	0.29	1.62	0.61	90.9372	First Coding Exon = N; Last Coding Exon = N; UTR = N; Out-of-Frame = Y; Creates a PTC when Skipped = N; Codes for the Only Functional Domain = N; Codes for the Only Repeat Domain = N; Contains a LP/P In-Frame Deletion = N; ≥ 10% of CDS and Codes for Multiple Domains/Repeats = N	Indispensable
NM_001018111	PODXL	9	4.775	6.15	7.67	3.32	4.71	8.78	7.405	6.53	6.77	6.32	7.52	6.22	9.045	0.29	1.62	0.61	90.9372	First Coding Exon = N; Last Coding Exon = Y; UTR = N; Out-of-Frame = Y; Creates a PTC when Skipped = N; Codes for the Only Functional Domain = N; Codes for the Only Repeat Domain = N; Contains a LP/P In-Frame Deletion = N; ≥ 10% of CDS and Codes for Multiple Domains/Repeats = N	Indispensable
NM_024921	POF1B	1	0.01	0.01	0.01	0.03	0.04	0.03	0.01	0.01	0.01	0.01	0.01	0.01	0.01	0.485	0.02	0.07	0.531307	First Coding Exon = N; Last Coding Exon = N; UTR = Y; Out-of-Frame = N; Creates a PTC when Skipped = N; Codes for the Only Functional Domain = N; Codes for the Only Repeat Domain = N; Contains a LP/P In-Frame Deletion = N; ≥ 10% of CDS and Codes for Multiple Domains/Repeats = N	Indispensable
NM_024921	POF1B	2	0.01	0.01	0.01	0.03	0.04	0.03	0.01	0.01	0.01	0.01	0.01	0.01	0.01	0.485	0.02	0.07	0.531307	First Coding Exon = Y; Last Coding Exon = N; UTR = N; Out-of-Frame = N; Creates a PTC when Skipped = N; Codes for the Only Functional Domain = N; Codes for the Only Repeat Domain = N; Contains a LP/P In-Frame Deletion = N; ≥ 10% of CDS and Codes for Multiple Domains/Repeats = N	Indispensable
NM_024921	POF1B	7	0.01	0.01	0.01	0.03	0.04	0.03	0.01	0.01	0.01	0.01	0.01	0.01	0.01	0.485	0.02	0.07	0.531307	First Coding Exon = N; Last Coding Exon = N; UTR = N; Out-of-Frame = Y; Creates a PTC when Skipped = N; Codes for the Only Functional Domain = N; Codes for the Only Repeat Domain = N; Contains a LP/P In-Frame Deletion = N; ≥ 10% of CDS and Codes for Multiple Domains/Repeats = N	Indispensable
NM_024921	POF1B	8	0.01	0.01	0.01	0.03	0.04	0.03	0.01	0.01	0.01	0.01	0.01	0.01	0.01	0.485	0.02	0.07	0.531307	First Coding Exon = N; Last Coding Exon = N; UTR = N; Out-of-Frame = Y; Creates a PTC when Skipped = N; Codes for the Only Functional Domain = N; Codes for the Only Repeat Domain = N; Contains a LP/P In-Frame Deletion = N; ≥ 10% of CDS and Codes for Multiple Domains/Repeats = N	Indispensable
NM_024921	POF1B	15	0.01	0.01	0.01	0.03	0.04	0.03	0.01	0.01	0.01	0.01	0.01	0.01	0.01	0.485	0.02	0.07	0.531307	First Coding Exon = N; Last Coding Exon = N; UTR = N; Out-of-Frame = Y; Creates a PTC when Skipped = N; Codes for the Only Functional Domain = N; Codes for the Only Repeat Domain = N; Contains a LP/P In-Frame Deletion = N; ≥ 10% of CDS and Codes for Multiple Domains/Repeats = N	Indispensable
NM_024921	POF1B	16	0.01	0.01	0.01	0.03	0.04	0.03	0.01	0.01	0.01	0.01	0.01	0.01	0.01	0.485	0.02	0.07	0.531307	First Coding Exon = N; Last Coding Exon = N; UTR = N; Out-of-Frame = Y; Creates a PTC when Skipped = N; Codes for the Only Functional Domain = N; Codes for the Only Repeat Domain = N; Contains a LP/P In-Frame Deletion = N; ≥ 10% of CDS and Codes for Multiple Domains/Repeats = N	Indispensable
NM_024921	POF1B	17	0.01	0.01	0.01	0.03	0.04	0.03	0.01	0.01	0.01	0.01	0.01	0.01	0.01	0.485	0.02	0.07	0.531307	First Coding Exon = N; Last Coding Exon = Y; UTR = N; Out-of-Frame = N; Creates a PTC when Skipped = N; Codes for the Only Functional Domain = N; Codes for the Only Repeat Domain = N; Contains a LP/P In-Frame Deletion = N; ≥ 10% of CDS and Codes for Multiple Domains/Repeats = N	Indispensable
NM_015352	POFUT1	1	3.47	3.39	4.18	5.35	5.29	3.68	3.705	3.305	3.355	4.05	3.57	4.11	3.535	12.865	30.78	11.04	5.42914	First Coding Exon = Y; Last Coding Exon = N; UTR = N; Out-of-Frame = Y; Creates a PTC when Skipped = N; Codes for the Only Functional Domain = N; Codes for the Only Repeat Domain = N; Contains a LP/P In-Frame Deletion = N; ≥ 10% of CDS and Codes for Multiple Domains/Repeats = N	Indispensable
NM_015352	POFUT1	2	3.47	3.39	4.18	5.35	5.29	3.68	3.705	3.305	3.355	4.05	3.57	4.11	3.535	12.865	30.78	11.04	5.42914	First Coding Exon = N; Last Coding Exon = N; UTR = N; Out-of-Frame = Y; Creates a PTC when Skipped = N; Codes for the Only Functional Domain = N; Codes for the Only Repeat Domain = N; Contains a LP/P In-Frame Deletion = N; ≥ 10% of CDS and Codes for Multiple Domains/Repeats = N	Indispensable
NM_015352	POFUT1	4	3.47	3.39	4.18	5.35	5.29	3.68	3.705	3.305	3.355	4.05	3.57	4.11	3.535	12.865	30.78	11.04	5.42914	First Coding Exon = N; Last Coding Exon = N; UTR = N; Out-of-Frame = Y; Creates a PTC when Skipped = N; Codes for the Only Functional Domain = N; Codes for the Only Repeat Domain = N; Contains a LP/P In-Frame Deletion = N; ≥ 10% of CDS and Codes for Multiple Domains/Repeats = N	Indispensable
NM_015352	POFUT1	5	3.47	3.39	4.18	5.35	5.29	3.68	3.705	3.305	3.355	4.05	3.57	4.11	3.535	12.865	30.78	11.04	5.42914	First Coding Exon = N; Last Coding Exon = N; UTR = N; Out-of-Frame = Y; Creates a PTC when Skipped = N; Codes for the Only Functional Domain = N; Codes for the Only Repeat Domain = N; Contains a LP/P In-Frame Deletion = N; ≥ 10% of CDS and Codes for Multiple Domains/Repeats = N	Indispensable
NM_015352	POFUT1	7	3.47	3.39	4.18	5.35	5.29	3.68	3.705	3.305	3.355	4.05	3.57	4.11	3.535	12.865	30.78	11.04	5.42914	First Coding Exon = N; Last Coding Exon = Y; UTR = N; Out-of-Frame = Y; Creates a PTC when Skipped = N; Codes for the Only Functional Domain = N; Codes for the Only Repeat Domain = N; Contains a LP/P In-Frame Deletion = N; ≥ 10% of CDS and Codes for Multiple Domains/Repeats = N	Indispensable
NM_152305	POGLUT1	1	1.85	2.21	2.55	6.105	5.15	2.63	3.17	2.325	3.295	2.42	2.31	3.28	2.5	8.645	7.19	2.26	5.73	First Coding Exon = Y; Last Coding Exon = N; UTR = N; Out-of-Frame = Y; Creates a PTC when Skipped = N; Codes for the Only Functional Domain = N; Codes for the Only Repeat Domain = N; Contains a LP/P In-Frame Deletion = N; ≥ 10% of CDS and Codes for Multiple Domains/Repeats = N	Indispensable
NM_152305	POGLUT1	2	1.85	2.21	2.55	6.105	5.15	2.63	3.17	2.325	3.295	2.42	2.31	3.28	2.5	8.645	7.19	2.26	5.73	First Coding Exon = N; Last Coding Exon = N; UTR = N; Out-of-Frame = Y; Creates a PTC when Skipped = N; Codes for the Only Functional Domain = N; Codes for the Only Repeat Domain = N; Contains a LP/P In-Frame Deletion = N; ≥ 10% of CDS and Codes for Multiple Domains/Repeats = N	Indispensable
NM_152305	POGLUT1	4	1.85	2.21	2.55	6.105	5.15	2.63	3.17	2.325	3.295	2.42	2.31	3.28	2.5	8.645	7.19	2.26	5.73	First Coding Exon = N; Last Coding Exon = N; UTR = N; Out-of-Frame = Y; Creates a PTC when Skipped = N; Codes for the Only Functional Domain = N; Codes for the Only Repeat Domain = N; Contains a LP/P In-Frame Deletion = N; ≥ 10% of CDS and Codes for Multiple Domains/Repeats = N	Indispensable
NM_152305	POGLUT1	5	1.85	2.21	2.55	6.105	5.15	2.63	3.17	2.325	3.295	2.42	2.31	3.28	2.5	8.645	7.19	2.26	5.73	First Coding Exon = N; Last Coding Exon = N; UTR = N; Out-of-Frame = Y; Creates a PTC when Skipped = N; Codes for the Only Functional Domain = N; Codes for the Only Repeat Domain = N; Contains a LP/P In-Frame Deletion = N; ≥ 10% of CDS and Codes for Multiple Domains/Repeats = N	Indispensable
NM_152305	POGLUT1	7	1.85	2.21	2.55	6.105	5.15	2.63	3.17	2.325	3.295	2.42	2.31	3.28	2.5	8.645	7.19	2.26	5.73	First Coding Exon = N; Last Coding Exon = N; UTR = N; Out-of-Frame = Y; Creates a PTC when Skipped = N; Codes for the Only Functional Domain = N; Codes for the Only Repeat Domain = N; Contains a LP/P In-Frame Deletion = N; ≥ 10% of CDS and Codes for Multiple Domains/Repeats = N	Indispensable
NM_152305	POGLUT1	8	1.85	2.21	2.55	6.105	5.15	2.63	3.17	2.325	3.295	2.42	2.31	3.28	2.5	8.645	7.19	2.26	5.73	First Coding Exon = N; Last Coding Exon = N; UTR = N; Out-of-Frame = Y; Creates a PTC when Skipped = N; Codes for the Only Functional Domain = N; Codes for the Only Repeat Domain = N; Contains a LP/P In-Frame Deletion = N; ≥ 10% of CDS and Codes for Multiple Domains/Repeats = N	Indispensable
NM_152305	POGLUT1	11	1.85	2.21	2.55	6.105	5.15	2.63	3.17	2.325	3.295	2.42	2.31	3.28	2.5	8.645	7.19	2.26	5.73	First Coding Exon = N; Last Coding Exon = Y; UTR = N; Out-of-Frame = N; Creates a PTC when Skipped = N; Codes for the Only Functional Domain = N; Codes for the Only Repeat Domain = N; Contains a LP/P In-Frame Deletion = N; ≥ 10% of CDS and Codes for Multiple Domains/Repeats = N	Indispensable
NM_015100	POGZ	19	0.35	0.455	0.52	3.285	4.16	1.02	0.69	0.415	0.465	0.57	0.36	0.92	0.5	4.585	2.23	0.41	2.14889	First Coding Exon = N; Last Coding Exon = Y; UTR = N; Out-of-Frame = N; Creates a PTC when Skipped = N; Codes for the Only Functional Domain = Y; Codes for the Only Repeat Domain = N; Contains a LP/P In-Frame Deletion = N; ≥ 10% of CDS and Codes for Multiple Domains/Repeats = Y	Indispensable
NM_015100	POGZ	1	0.35	0.455	0.52	3.285	4.16	1.02	0.69	0.415	0.465	0.57	0.36	0.92	0.5	4.585	2.23	0.41	2.14889	First Coding Exon = N; Last Coding Exon = N; UTR = Y; Out-of-Frame = Y; Creates a PTC when Skipped = N; Codes for the Only Functional Domain = N; Codes for the Only Repeat Domain = N; Contains a LP/P In-Frame Deletion = N; ≥ 10% of CDS and Codes for Multiple Domains/Repeats = N	Indispensable
NM_015100	POGZ	2	0.35	0.455	0.52	3.285	4.16	1.02	0.69	0.415	0.465	0.57	0.36	0.92	0.5	4.585	2.23	0.41	2.14889	First Coding Exon = Y; Last Coding Exon = N; UTR = N; Out-of-Frame = Y; Creates a PTC when Skipped = N; Codes for the Only Functional Domain = N; Codes for the Only Repeat Domain = N; Contains a LP/P In-Frame Deletion = N; ≥ 10% of CDS and Codes for Multiple Domains/Repeats = N	Indispensable
NM_015100	POGZ	4	0.35	0.455	0.52	3.285	4.16	1.02	0.69	0.415	0.465	0.57	0.36	0.92	0.5	4.585	2.23	0.41	2.14889	First Coding Exon = N; Last Coding Exon = N; UTR = N; Out-of-Frame = Y; Creates a PTC when Skipped = N; Codes for the Only Functional Domain = N; Codes for the Only Repeat Domain = N; Contains a LP/P In-Frame Deletion = N; ≥ 10% of CDS and Codes for Multiple Domains/Repeats = N	Indispensable
NM_015100	POGZ	5	0.35	0.455	0.52	3.285	4.16	1.02	0.69	0.415	0.465	0.57	0.36	0.92	0.5	4.585	2.23	0.41	2.14889	First Coding Exon = N; Last Coding Exon = N; UTR = N; Out-of-Frame = Y; Creates a PTC when Skipped = N; Codes for the Only Functional Domain = N; Codes for the Only Repeat Domain = N; Contains a LP/P In-Frame Deletion = N; ≥ 10% of CDS and Codes for Multiple Domains/Repeats = N	Indispensable
NM_015100	POGZ	8	0.35	0.455	0.52	3.285	4.16	1.02	0.69	0.415	0.465	0.57	0.36	0.92	0.5	4.585	2.23	0.41	2.14889	First Coding Exon = N; Last Coding Exon = N; UTR = N; Out-of-Frame = Y; Creates a PTC when Skipped = N; Codes for the Only Functional Domain = N; Codes for the Only Repeat Domain = N; Contains a LP/P In-Frame Deletion = N; ≥ 10% of CDS and Codes for Multiple Domains/Repeats = N	Indispensable
NM_015100	POGZ	9	0.35	0.455	0.52	3.285	4.16	1.02	0.69	0.415	0.465	0.57	0.36	0.92	0.5	4.585	2.23	0.41	2.14889	First Coding Exon = N; Last Coding Exon = N; UTR = N; Out-of-Frame = Y; Creates a PTC when Skipped = N; Codes for the Only Functional Domain = N; Codes for the Only Repeat Domain = N; Contains a LP/P In-Frame Deletion = N; ≥ 10% of CDS and Codes for Multiple Domains/Repeats = N	Indispensable
NM_015100	POGZ	10	0.35	0.455	0.52	3.285	4.16	1.02	0.69	0.415	0.465	0.57	0.36	0.92	0.5	4.585	2.23	0.41	2.14889	First Coding Exon = N; Last Coding Exon = N; UTR = N; Out-of-Frame = Y; Creates a PTC when Skipped = N; Codes for the Only Functional Domain = N; Codes for the Only Repeat Domain = N; Contains a LP/P In-Frame Deletion = N; ≥ 10% of CDS and Codes for Multiple Domains/Repeats = N	Indispensable
NM_015100	POGZ	11	0.35	0.455	0.52	3.285	4.16	1.02	0.69	0.415	0.465	0.57	0.36	0.92	0.5	4.585	2.23	0.41	2.14889	First Coding Exon = N; Last Coding Exon = N; UTR = N; Out-of-Frame = Y; Creates a PTC when Skipped = N; Codes for the Only Functional Domain = N; Codes for the Only Repeat Domain = N; Contains a LP/P In-Frame Deletion = N; ≥ 10% of CDS and Codes for Multiple Domains/Repeats = N	Indispensable
NM_015100	POGZ	14	0.35	0.455	0.52	3.285	4.16	1.02	0.69	0.415	0.465	0.57	0.36	0.92	0.5	4.585	2.23	0.41	2.14889	First Coding Exon = N; Last Coding Exon = N; UTR = N; Out-of-Frame = Y; Creates a PTC when Skipped = N; Codes for the Only Functional Domain = N; Codes for the Only Repeat Domain = N; Contains a LP/P In-Frame Deletion = N; ≥ 10% of CDS and Codes for Multiple Domains/Repeats = N	Indispensable
NM_015100	POGZ	17	0.35	0.455	0.52	3.285	4.16	1.02	0.69	0.415	0.465	0.57	0.36	0.92	0.5	4.585	2.23	0.41	2.14889	First Coding Exon = N; Last Coding Exon = N; UTR = N; Out-of-Frame = Y; Creates a PTC when Skipped = N; Codes for the Only Functional Domain = N; Codes for the Only Repeat Domain = N; Contains a LP/P In-Frame Deletion = N; ≥ 10% of CDS and Codes for Multiple Domains/Repeats = N	Indispensable
NM_015100	POGZ	18	0.35	0.455	0.52	3.285	4.16	1.02	0.69	0.415	0.465	0.57	0.36	0.92	0.5	4.585	2.23	0.41	2.14889	First Coding Exon = N; Last Coding Exon = N; UTR = N; Out-of-Frame = Y; Creates a PTC when Skipped = N; Codes for the Only Functional Domain = N; Codes for the Only Repeat Domain = N; Contains a LP/P In-Frame Deletion = N; ≥ 10% of CDS and Codes for Multiple Domains/Repeats = N	Indispensable
NM_001330360	POLA1	1	0.3	0.275	0.44	1.26	1.17	0.52	0.475	0.41	0.3	0.37	0.32	0.71	0.33	7.08	2.85	0	3.70977	First Coding Exon = Y; Last Coding Exon = N; UTR = N; Out-of-Frame = Y; Creates a PTC when Skipped = N; Codes for the Only Functional Domain = N; Codes for the Only Repeat Domain = N; Contains a LP/P In-Frame Deletion = N; ≥ 10% of CDS and Codes for Multiple Domains/Repeats = N	Indispensable
NM_001330360	POLA1	2	0.3	0.275	0.44	1.26	1.17	0.52	0.475	0.41	0.3	0.37	0.32	0.71	0.33	7.08	2.85	0	3.70977	First Coding Exon = N; Last Coding Exon = N; UTR = N; Out-of-Frame = Y; Creates a PTC when Skipped = N; Codes for the Only Functional Domain = N; Codes for the Only Repeat Domain = N; Contains a LP/P In-Frame Deletion = N; ≥ 10% of CDS and Codes for Multiple Domains/Repeats = N	Indispensable
NM_001330360	POLA1	3	0.3	0.275	0.44	1.26	1.17	0.52	0.475	0.41	0.3	0.37	0.32	0.71	0.33	7.08	2.85	0	3.70977	First Coding Exon = N; Last Coding Exon = N; UTR = N; Out-of-Frame = Y; Creates a PTC when Skipped = N; Codes for the Only Functional Domain = N; Codes for the Only Repeat Domain = N; Contains a LP/P In-Frame Deletion = N; ≥ 10% of CDS and Codes for Multiple Domains/Repeats = N	Indispensable
NM_001330360	POLA1	5	0.3	0.275	0.44	1.26	1.17	0.52	0.475	0.41	0.3	0.37	0.32	0.71	0.33	7.08	2.85	0	3.70977	First Coding Exon = N; Last Coding Exon = N; UTR = N; Out-of-Frame = Y; Creates a PTC when Skipped = N; Codes for the Only Functional Domain = N; Codes for the Only Repeat Domain = N; Contains a LP/P In-Frame Deletion = N; ≥ 10% of CDS and Codes for Multiple Domains/Repeats = N	Indispensable
NM_001330360	POLA1	8	0.3	0.275	0.44	1.26	1.17	0.52	0.475	0.41	0.3	0.37	0.32	0.71	0.33	7.08	2.85	0	3.70977	First Coding Exon = N; Last Coding Exon = N; UTR = N; Out-of-Frame = Y; Creates a PTC when Skipped = N; Codes for the Only Functional Domain = N; Codes for the Only Repeat Domain = N; Contains a LP/P In-Frame Deletion = N; ≥ 10% of CDS and Codes for Multiple Domains/Repeats = N	Indispensable
NM_001330360	POLA1	9	0.3	0.275	0.44	1.26	1.17	0.52	0.475	0.41	0.3	0.37	0.32	0.71	0.33	7.08	2.85	0	3.70977	First Coding Exon = N; Last Coding Exon = N; UTR = N; Out-of-Frame = Y; Creates a PTC when Skipped = N; Codes for the Only Functional Domain = N; Codes for the Only Repeat Domain = N; Contains a LP/P In-Frame Deletion = N; ≥ 10% of CDS and Codes for Multiple Domains/Repeats = N	Indispensable
NM_001330360	POLA1	10	0.3	0.275	0.44	1.26	1.17	0.52	0.475	0.41	0.3	0.37	0.32	0.71	0.33	7.08	2.85	0	3.70977	First Coding Exon = N; Last Coding Exon = N; UTR = N; Out-of-Frame = Y; Creates a PTC when Skipped = N; Codes for the Only Functional Domain = N; Codes for the Only Repeat Domain = N; Contains a LP/P In-Frame Deletion = N; ≥ 10% of CDS and Codes for Multiple Domains/Repeats = N	Indispensable
NM_001330360	POLA1	11	0.3	0.275	0.44	1.26	1.17	0.52	0.475	0.41	0.3	0.37	0.32	0.71	0.33	7.08	2.85	0	3.70977	First Coding Exon = N; Last Coding Exon = N; UTR = N; Out-of-Frame = Y; Creates a PTC when Skipped = N; Codes for the Only Functional Domain = N; Codes for the Only Repeat Domain = N; Contains a LP/P In-Frame Deletion = N; ≥ 10% of CDS and Codes for Multiple Domains/Repeats = N	Indispensable
NM_001330360	POLA1	14	0.3	0.275	0.44	1.26	1.17	0.52	0.475	0.41	0.3	0.37	0.32	0.71	0.33	7.08	2.85	0	3.70977	First Coding Exon = N; Last Coding Exon = N; UTR = N; Out-of-Frame = Y; Creates a PTC when Skipped = N; Codes for the Only Functional Domain = N; Codes for the Only Repeat Domain = N; Contains a LP/P In-Frame Deletion = N; ≥ 10% of CDS and Codes for Multiple Domains/Repeats = N	Indispensable
NM_001330360	POLA1	15	0.3	0.275	0.44	1.26	1.17	0.52	0.475	0.41	0.3	0.37	0.32	0.71	0.33	7.08	2.85	0	3.70977	First Coding Exon = N; Last Coding Exon = N; UTR = N; Out-of-Frame = Y; Creates a PTC when Skipped = N; Codes for the Only Functional Domain = N; Codes for the Only Repeat Domain = N; Contains a LP/P In-Frame Deletion = N; ≥ 10% of CDS and Codes for Multiple Domains/Repeats = N	Indispensable
NM_001330360	POLA1	16	0.3	0.275	0.44	1.26	1.17	0.52	0.475	0.41	0.3	0.37	0.32	0.71	0.33	7.08	2.85	0	3.70977	First Coding Exon = N; Last Coding Exon = N; UTR = N; Out-of-Frame = Y; Creates a PTC when Skipped = N; Codes for the Only Functional Domain = N; Codes for the Only Repeat Domain = N; Contains a LP/P In-Frame Deletion = N; ≥ 10% of CDS and Codes for Multiple Domains/Repeats = N	Indispensable
NM_001330360	POLA1	17	0.3	0.275	0.44	1.26	1.17	0.52	0.475	0.41	0.3	0.37	0.32	0.71	0.33	7.08	2.85	0	3.70977	First Coding Exon = N; Last Coding Exon = N; UTR = N; Out-of-Frame = Y; Creates a PTC when Skipped = N; Codes for the Only Functional Domain = N; Codes for the Only Repeat Domain = N; Contains a LP/P In-Frame Deletion = N; ≥ 10% of CDS and Codes for Multiple Domains/Repeats = N	Indispensable
NM_001330360	POLA1	20	0.3	0.275	0.44	1.26	1.17	0.52	0.475	0.41	0.3	0.37	0.32	0.71	0.33	7.08	2.85	0	3.70977	First Coding Exon = N; Last Coding Exon = N; UTR = N; Out-of-Frame = Y; Creates a PTC when Skipped = N; Codes for the Only Functional Domain = N; Codes for the Only Repeat Domain = N; Contains a LP/P In-Frame Deletion = N; ≥ 10% of CDS and Codes for Multiple Domains/Repeats = N	Indispensable
NM_001330360	POLA1	21	0.3	0.275	0.44	1.26	1.17	0.52	0.475	0.41	0.3	0.37	0.32	0.71	0.33	7.08	2.85	0	3.70977	First Coding Exon = N; Last Coding Exon = N; UTR = N; Out-of-Frame = Y; Creates a PTC when Skipped = N; Codes for the Only Functional Domain = N; Codes for the Only Repeat Domain = N; Contains a LP/P In-Frame Deletion = N; ≥ 10% of CDS and Codes for Multiple Domains/Repeats = N	Indispensable
NM_001330360	POLA1	23	0.3	0.275	0.44	1.26	1.17	0.52	0.475	0.41	0.3	0.37	0.32	0.71	0.33	7.08	2.85	0	3.70977	First Coding Exon = N; Last Coding Exon = N; UTR = N; Out-of-Frame = Y; Creates a PTC when Skipped = N; Codes for the Only Functional Domain = N; Codes for the Only Repeat Domain = N; Contains a LP/P In-Frame Deletion = N; ≥ 10% of CDS and Codes for Multiple Domains/Repeats = N	Indispensable
NM_001330360	POLA1	24	0.3	0.275	0.44	1.26	1.17	0.52	0.475	0.41	0.3	0.37	0.32	0.71	0.33	7.08	2.85	0	3.70977	First Coding Exon = N; Last Coding Exon = N; UTR = N; Out-of-Frame = Y; Creates a PTC when Skipped = N; Codes for the Only Functional Domain = N; Codes for the Only Repeat Domain = N; Contains a LP/P In-Frame Deletion = N; ≥ 10% of CDS and Codes for Multiple Domains/Repeats = N	Indispensable
NM_001330360	POLA1	29	0.3	0.275	0.44	1.26	1.17	0.52	0.475	0.41	0.3	0.37	0.32	0.71	0.33	7.08	2.85	0	3.70977	First Coding Exon = N; Last Coding Exon = N; UTR = N; Out-of-Frame = Y; Creates a PTC when Skipped = N; Codes for the Only Functional Domain = N; Codes for the Only Repeat Domain = N; Contains a LP/P In-Frame Deletion = N; ≥ 10% of CDS and Codes for Multiple Domains/Repeats = N	Indispensable
NM_001330360	POLA1	30	0.3	0.275	0.44	1.26	1.17	0.52	0.475	0.41	0.3	0.37	0.32	0.71	0.33	7.08	2.85	0	3.70977	First Coding Exon = N; Last Coding Exon = N; UTR = N; Out-of-Frame = Y; Creates a PTC when Skipped = N; Codes for the Only Functional Domain = N; Codes for the Only Repeat Domain = N; Contains a LP/P In-Frame Deletion = N; ≥ 10% of CDS and Codes for Multiple Domains/Repeats = N	Indispensable
NM_001330360	POLA1	32	0.3	0.275	0.44	1.26	1.17	0.52	0.475	0.41	0.3	0.37	0.32	0.71	0.33	7.08	2.85	0	3.70977	First Coding Exon = N; Last Coding Exon = N; UTR = N; Out-of-Frame = Y; Creates a PTC when Skipped = N; Codes for the Only Functional Domain = N; Codes for the Only Repeat Domain = N; Contains a LP/P In-Frame Deletion = N; ≥ 10% of CDS and Codes for Multiple Domains/Repeats = N	Indispensable
NM_001330360	POLA1	33	0.3	0.275	0.44	1.26	1.17	0.52	0.475	0.41	0.3	0.37	0.32	0.71	0.33	7.08	2.85	0	3.70977	First Coding Exon = N; Last Coding Exon = N; UTR = N; Out-of-Frame = Y; Creates a PTC when Skipped = N; Codes for the Only Functional Domain = N; Codes for the Only Repeat Domain = N; Contains a LP/P In-Frame Deletion = N; ≥ 10% of CDS and Codes for Multiple Domains/Repeats = N	Indispensable
NM_001330360	POLA1	36	0.3	0.275	0.44	1.26	1.17	0.52	0.475	0.41	0.3	0.37	0.32	0.71	0.33	7.08	2.85	0	3.70977	First Coding Exon = N; Last Coding Exon = N; UTR = N; Out-of-Frame = Y; Creates a PTC when Skipped = N; Codes for the Only Functional Domain = N; Codes for the Only Repeat Domain = N; Contains a LP/P In-Frame Deletion = N; ≥ 10% of CDS and Codes for Multiple Domains/Repeats = N	Indispensable
NM_001330360	POLA1	37	0.3	0.275	0.44	1.26	1.17	0.52	0.475	0.41	0.3	0.37	0.32	0.71	0.33	7.08	2.85	0	3.70977	First Coding Exon = N; Last Coding Exon = Y; UTR = N; Out-of-Frame = N; Creates a PTC when Skipped = N; Codes for the Only Functional Domain = N; Codes for the Only Repeat Domain = N; Contains a LP/P In-Frame Deletion = N; ≥ 10% of CDS and Codes for Multiple Domains/Repeats = N	Indispensable
NM_002691	POLD1	1	0.835	0.78	0.91	3.21	3.45	1.13	1.005	0.87	1.03	0.855	0.8	1.53	1.03	23.345	6.26	1.23	0.649618	First Coding Exon = N; Last Coding Exon = N; UTR = Y; Out-of-Frame = Y; Creates a PTC when Skipped = N; Codes for the Only Functional Domain = N; Codes for the Only Repeat Domain = N; Contains a LP/P In-Frame Deletion = N; ≥ 10% of CDS and Codes for Multiple Domains/Repeats = N	Indispensable
NM_002691	POLD1	2	0.835	0.78	0.91	3.21	3.45	1.13	1.005	0.87	1.03	0.855	0.8	1.53	1.03	23.345	6.26	1.23	0.649618	First Coding Exon = Y; Last Coding Exon = N; UTR = N; Out-of-Frame = Y; Creates a PTC when Skipped = N; Codes for the Only Functional Domain = N; Codes for the Only Repeat Domain = N; Contains a LP/P In-Frame Deletion = N; ≥ 10% of CDS and Codes for Multiple Domains/Repeats = N	Indispensable
NM_002691	POLD1	6	0.835	0.78	0.91	3.21	3.45	1.13	1.005	0.87	1.03	0.855	0.8	1.53	1.03	23.345	6.26	1.23	0.649618	First Coding Exon = N; Last Coding Exon = N; UTR = N; Out-of-Frame = Y; Creates a PTC when Skipped = N; Codes for the Only Functional Domain = N; Codes for the Only Repeat Domain = N; Contains a LP/P In-Frame Deletion = N; ≥ 10% of CDS and Codes for Multiple Domains/Repeats = N	Indispensable
NM_002691	POLD1	7	0.835	0.78	0.91	3.21	3.45	1.13	1.005	0.87	1.03	0.855	0.8	1.53	1.03	23.345	6.26	1.23	0.649618	First Coding Exon = N; Last Coding Exon = N; UTR = N; Out-of-Frame = Y; Creates a PTC when Skipped = N; Codes for the Only Functional Domain = N; Codes for the Only Repeat Domain = N; Contains a LP/P In-Frame Deletion = N; ≥ 10% of CDS and Codes for Multiple Domains/Repeats = N	Indispensable
NM_002691	POLD1	8	0.835	0.78	0.91	3.21	3.45	1.13	1.005	0.87	1.03	0.855	0.8	1.53	1.03	23.345	6.26	1.23	0.649618	First Coding Exon = N; Last Coding Exon = N; UTR = N; Out-of-Frame = Y; Creates a PTC when Skipped = N; Codes for the Only Functional Domain = N; Codes for the Only Repeat Domain = N; Contains a LP/P In-Frame Deletion = N; ≥ 10% of CDS and Codes for Multiple Domains/Repeats = N	Indispensable
NM_002691	POLD1	9	0.835	0.78	0.91	3.21	3.45	1.13	1.005	0.87	1.03	0.855	0.8	1.53	1.03	23.345	6.26	1.23	0.649618	First Coding Exon = N; Last Coding Exon = N; UTR = N; Out-of-Frame = Y; Creates a PTC when Skipped = N; Codes for the Only Functional Domain = N; Codes for the Only Repeat Domain = N; Contains a LP/P In-Frame Deletion = N; ≥ 10% of CDS and Codes for Multiple Domains/Repeats = N	Indispensable
NM_002691	POLD1	14	0.835	0.78	0.91	3.21	3.45	1.13	1.005	0.87	1.03	0.855	0.8	1.53	1.03	23.345	6.26	1.23	0.649618	First Coding Exon = N; Last Coding Exon = N; UTR = N; Out-of-Frame = Y; Creates a PTC when Skipped = N; Codes for the Only Functional Domain = N; Codes for the Only Repeat Domain = N; Contains a LP/P In-Frame Deletion = N; ≥ 10% of CDS and Codes for Multiple Domains/Repeats = N	Indispensable
NM_002691	POLD1	17	0.835	0.78	0.91	3.21	3.45	1.13	1.005	0.87	1.03	0.855	0.8	1.53	1.03	23.345	6.26	1.23	0.649618	First Coding Exon = N; Last Coding Exon = N; UTR = N; Out-of-Frame = Y; Creates a PTC when Skipped = N; Codes for the Only Functional Domain = N; Codes for the Only Repeat Domain = N; Contains a LP/P In-Frame Deletion = N; ≥ 10% of CDS and Codes for Multiple Domains/Repeats = N	Indispensable
NM_002691	POLD1	20	0.835	0.78	0.91	3.21	3.45	1.13	1.005	0.87	1.03	0.855	0.8	1.53	1.03	23.345	6.26	1.23	0.649618	First Coding Exon = N; Last Coding Exon = N; UTR = N; Out-of-Frame = Y; Creates a PTC when Skipped = N; Codes for the Only Functional Domain = N; Codes for the Only Repeat Domain = N; Contains a LP/P In-Frame Deletion = N; ≥ 10% of CDS and Codes for Multiple Domains/Repeats = N	Indispensable
NM_002691	POLD1	22	0.835	0.78	0.91	3.21	3.45	1.13	1.005	0.87	1.03	0.855	0.8	1.53	1.03	23.345	6.26	1.23	0.649618	First Coding Exon = N; Last Coding Exon = N; UTR = N; Out-of-Frame = Y; Creates a PTC when Skipped = N; Codes for the Only Functional Domain = N; Codes for the Only Repeat Domain = N; Contains a LP/P In-Frame Deletion = N; ≥ 10% of CDS and Codes for Multiple Domains/Repeats = N	Indispensable
NM_002691	POLD1	23	0.835	0.78	0.91	3.21	3.45	1.13	1.005	0.87	1.03	0.855	0.8	1.53	1.03	23.345	6.26	1.23	0.649618	First Coding Exon = N; Last Coding Exon = N; UTR = N; Out-of-Frame = Y; Creates a PTC when Skipped = N; Codes for the Only Functional Domain = N; Codes for the Only Repeat Domain = N; Contains a LP/P In-Frame Deletion = N; ≥ 10% of CDS and Codes for Multiple Domains/Repeats = N	Indispensable
NM_002691	POLD1	25	0.835	0.78	0.91	3.21	3.45	1.13	1.005	0.87	1.03	0.855	0.8	1.53	1.03	23.345	6.26	1.23	0.649618	First Coding Exon = N; Last Coding Exon = N; UTR = N; Out-of-Frame = Y; Creates a PTC when Skipped = N; Codes for the Only Functional Domain = N; Codes for the Only Repeat Domain = N; Contains a LP/P In-Frame Deletion = N; ≥ 10% of CDS and Codes for Multiple Domains/Repeats = N	Indispensable
NM_002691	POLD1	26	0.835	0.78	0.91	3.21	3.45	1.13	1.005	0.87	1.03	0.855	0.8	1.53	1.03	23.345	6.26	1.23	0.649618	First Coding Exon = N; Last Coding Exon = N; UTR = N; Out-of-Frame = Y; Creates a PTC when Skipped = N; Codes for the Only Functional Domain = N; Codes for the Only Repeat Domain = N; Contains a LP/P In-Frame Deletion = N; ≥ 10% of CDS and Codes for Multiple Domains/Repeats = N	Indispensable
NM_002691	POLD1	27	0.835	0.78	0.91	3.21	3.45	1.13	1.005	0.87	1.03	0.855	0.8	1.53	1.03	23.345	6.26	1.23	0.649618	First Coding Exon = N; Last Coding Exon = Y; UTR = N; Out-of-Frame = Y; Creates a PTC when Skipped = N; Codes for the Only Functional Domain = N; Codes for the Only Repeat Domain = N; Contains a LP/P In-Frame Deletion = N; ≥ 10% of CDS and Codes for Multiple Domains/Repeats = N	Indispensable
NM_006230	POLD2	1	25.235	24.285	22.89	28.245	28.86	25.21	25.335	22.175	24.705	26.39	20.84	24.54	24.67	66.01	76.61	33.69	14.1024	First Coding Exon = N; Last Coding Exon = N; UTR = Y; Out-of-Frame = Y; Creates a PTC when Skipped = N; Codes for the Only Functional Domain = N; Codes for the Only Repeat Domain = N; Contains a LP/P In-Frame Deletion = N; ≥ 10% of CDS and Codes for Multiple Domains/Repeats = N	Indispensable
NM_006230	POLD2	2	25.235	24.285	22.89	28.245	28.86	25.21	25.335	22.175	24.705	26.39	20.84	24.54	24.67	66.01	76.61	33.69	14.1024	First Coding Exon = Y; Last Coding Exon = N; UTR = N; Out-of-Frame = Y; Creates a PTC when Skipped = N; Codes for the Only Functional Domain = N; Codes for the Only Repeat Domain = N; Contains a LP/P In-Frame Deletion = N; ≥ 10% of CDS and Codes for Multiple Domains/Repeats = N	Indispensable
NM_006230	POLD2	3	25.235	24.285	22.89	28.245	28.86	25.21	25.335	22.175	24.705	26.39	20.84	24.54	24.67	66.01	76.61	33.69	14.1024	First Coding Exon = N; Last Coding Exon = N; UTR = N; Out-of-Frame = Y; Creates a PTC when Skipped = N; Codes for the Only Functional Domain = N; Codes for the Only Repeat Domain = N; Contains a LP/P In-Frame Deletion = N; ≥ 10% of CDS and Codes for Multiple Domains/Repeats = N	Indispensable
NM_006230	POLD2	4	25.235	24.285	22.89	28.245	28.86	25.21	25.335	22.175	24.705	26.39	20.84	24.54	24.67	66.01	76.61	33.69	14.1024	First Coding Exon = N; Last Coding Exon = N; UTR = N; Out-of-Frame = Y; Creates a PTC when Skipped = N; Codes for the Only Functional Domain = N; Codes for the Only Repeat Domain = N; Contains a LP/P In-Frame Deletion = N; ≥ 10% of CDS and Codes for Multiple Domains/Repeats = N	Indispensable
NM_006230	POLD2	5	25.235	24.285	22.89	28.245	28.86	25.21	25.335	22.175	24.705	26.39	20.84	24.54	24.67	66.01	76.61	33.69	14.1024	First Coding Exon = N; Last Coding Exon = N; UTR = N; Out-of-Frame = Y; Creates a PTC when Skipped = N; Codes for the Only Functional Domain = N; Codes for the Only Repeat Domain = N; Contains a LP/P In-Frame Deletion = N; ≥ 10% of CDS and Codes for Multiple Domains/Repeats = N	Indispensable
NM_006230	POLD2	6	25.235	24.285	22.89	28.245	28.86	25.21	25.335	22.175	24.705	26.39	20.84	24.54	24.67	66.01	76.61	33.69	14.1024	First Coding Exon = N; Last Coding Exon = N; UTR = N; Out-of-Frame = Y; Creates a PTC when Skipped = N; Codes for the Only Functional Domain = N; Codes for the Only Repeat Domain = N; Contains a LP/P In-Frame Deletion = N; ≥ 10% of CDS and Codes for Multiple Domains/Repeats = N	Indispensable
NM_006230	POLD2	8	25.235	24.285	22.89	28.245	28.86	25.21	25.335	22.175	24.705	26.39	20.84	24.54	24.67	66.01	76.61	33.69	14.1024	First Coding Exon = N; Last Coding Exon = N; UTR = N; Out-of-Frame = Y; Creates a PTC when Skipped = N; Codes for the Only Functional Domain = N; Codes for the Only Repeat Domain = N; Contains a LP/P In-Frame Deletion = N; ≥ 10% of CDS and Codes for Multiple Domains/Repeats = N	Indispensable
NM_006230	POLD2	9	25.235	24.285	22.89	28.245	28.86	25.21	25.335	22.175	24.705	26.39	20.84	24.54	24.67	66.01	76.61	33.69	14.1024	First Coding Exon = N; Last Coding Exon = N; UTR = N; Out-of-Frame = Y; Creates a PTC when Skipped = N; Codes for the Only Functional Domain = N; Codes for the Only Repeat Domain = N; Contains a LP/P In-Frame Deletion = N; ≥ 10% of CDS and Codes for Multiple Domains/Repeats = N	Indispensable
NM_006230	POLD2	11	25.235	24.285	22.89	28.245	28.86	25.21	25.335	22.175	24.705	26.39	20.84	24.54	24.67	66.01	76.61	33.69	14.1024	First Coding Exon = N; Last Coding Exon = Y; UTR = N; Out-of-Frame = Y; Creates a PTC when Skipped = N; Codes for the Only Functional Domain = N; Codes for the Only Repeat Domain = N; Contains a LP/P In-Frame Deletion = N; ≥ 10% of CDS and Codes for Multiple Domains/Repeats = N	Indispensable
NM_006591	POLD3	1	1.44	1.71	1.83	4.38	3.99	2.3	2.39	1.55	2.095	1.975	1.5	2.47	1.74	15.83	9.54	1.66	10.7305	First Coding Exon = Y; Last Coding Exon = N; UTR = N; Out-of-Frame = N; Creates a PTC when Skipped = N; Codes for the Only Functional Domain = N; Codes for the Only Repeat Domain = N; Contains a LP/P In-Frame Deletion = N; ≥ 10% of CDS and Codes for Multiple Domains/Repeats = N	Indispensable
NM_006591	POLD3	2	1.44	1.71	1.83	4.38	3.99	2.3	2.39	1.55	2.095	1.975	1.5	2.47	1.74	15.83	9.54	1.66	10.7305	First Coding Exon = N; Last Coding Exon = N; UTR = N; Out-of-Frame = Y; Creates a PTC when Skipped = N; Codes for the Only Functional Domain = N; Codes for the Only Repeat Domain = N; Contains a LP/P In-Frame Deletion = N; ≥ 10% of CDS and Codes for Multiple Domains/Repeats = N	Indispensable
NM_006591	POLD3	3	1.44	1.71	1.83	4.38	3.99	2.3	2.39	1.55	2.095	1.975	1.5	2.47	1.74	15.83	9.54	1.66	10.7305	First Coding Exon = N; Last Coding Exon = N; UTR = N; Out-of-Frame = Y; Creates a PTC when Skipped = N; Codes for the Only Functional Domain = N; Codes for the Only Repeat Domain = N; Contains a LP/P In-Frame Deletion = N; ≥ 10% of CDS and Codes for Multiple Domains/Repeats = N	Indispensable
NM_006591	POLD3	4	1.44	1.71	1.83	4.38	3.99	2.3	2.39	1.55	2.095	1.975	1.5	2.47	1.74	15.83	9.54	1.66	10.7305	First Coding Exon = N; Last Coding Exon = N; UTR = N; Out-of-Frame = Y; Creates a PTC when Skipped = N; Codes for the Only Functional Domain = N; Codes for the Only Repeat Domain = N; Contains a LP/P In-Frame Deletion = N; ≥ 10% of CDS and Codes for Multiple Domains/Repeats = N	Indispensable
NM_006591	POLD3	5	1.44	1.71	1.83	4.38	3.99	2.3	2.39	1.55	2.095	1.975	1.5	2.47	1.74	15.83	9.54	1.66	10.7305	First Coding Exon = N; Last Coding Exon = N; UTR = N; Out-of-Frame = Y; Creates a PTC when Skipped = N; Codes for the Only Functional Domain = N; Codes for the Only Repeat Domain = N; Contains a LP/P In-Frame Deletion = N; ≥ 10% of CDS and Codes for Multiple Domains/Repeats = N	Indispensable
NM_006591	POLD3	6	1.44	1.71	1.83	4.38	3.99	2.3	2.39	1.55	2.095	1.975	1.5	2.47	1.74	15.83	9.54	1.66	10.7305	First Coding Exon = N; Last Coding Exon = N; UTR = N; Out-of-Frame = Y; Creates a PTC when Skipped = N; Codes for the Only Functional Domain = N; Codes for the Only Repeat Domain = N; Contains a LP/P In-Frame Deletion = N; ≥ 10% of CDS and Codes for Multiple Domains/Repeats = N	Indispensable
NM_006591	POLD3	7	1.44	1.71	1.83	4.38	3.99	2.3	2.39	1.55	2.095	1.975	1.5	2.47	1.74	15.83	9.54	1.66	10.7305	First Coding Exon = N; Last Coding Exon = N; UTR = N; Out-of-Frame = Y; Creates a PTC when Skipped = N; Codes for the Only Functional Domain = N; Codes for the Only Repeat Domain = N; Contains a LP/P In-Frame Deletion = N; ≥ 10% of CDS and Codes for Multiple Domains/Repeats = N	Indispensable
NM_006591	POLD3	8	1.44	1.71	1.83	4.38	3.99	2.3	2.39	1.55	2.095	1.975	1.5	2.47	1.74	15.83	9.54	1.66	10.7305	First Coding Exon = N; Last Coding Exon = N; UTR = N; Out-of-Frame = Y; Creates a PTC when Skipped = N; Codes for the Only Functional Domain = N; Codes for the Only Repeat Domain = N; Contains a LP/P In-Frame Deletion = N; ≥ 10% of CDS and Codes for Multiple Domains/Repeats = N	Indispensable
NM_006591	POLD3	9	1.44	1.71	1.83	4.38	3.99	2.3	2.39	1.55	2.095	1.975	1.5	2.47	1.74	15.83	9.54	1.66	10.7305	First Coding Exon = N; Last Coding Exon = N; UTR = N; Out-of-Frame = Y; Creates a PTC when Skipped = N; Codes for the Only Functional Domain = N; Codes for the Only Repeat Domain = N; Contains a LP/P In-Frame Deletion = N; ≥ 10% of CDS and Codes for Multiple Domains/Repeats = N	Indispensable
NM_006591	POLD3	10	1.44	1.71	1.83	4.38	3.99	2.3	2.39	1.55	2.095	1.975	1.5	2.47	1.74	15.83	9.54	1.66	10.7305	First Coding Exon = N; Last Coding Exon = N; UTR = N; Out-of-Frame = Y; Creates a PTC when Skipped = N; Codes for the Only Functional Domain = N; Codes for the Only Repeat Domain = N; Contains a LP/P In-Frame Deletion = N; ≥ 10% of CDS and Codes for Multiple Domains/Repeats = N	Indispensable
NM_006591	POLD3	11	1.44	1.71	1.83	4.38	3.99	2.3	2.39	1.55	2.095	1.975	1.5	2.47	1.74	15.83	9.54	1.66	10.7305	First Coding Exon = N; Last Coding Exon = N; UTR = N; Out-of-Frame = Y; Creates a PTC when Skipped = N; Codes for the Only Functional Domain = N; Codes for the Only Repeat Domain = N; Contains a LP/P In-Frame Deletion = N; ≥ 10% of CDS and Codes for Multiple Domains/Repeats = N	Indispensable
NM_006591	POLD3	12	1.44	1.71	1.83	4.38	3.99	2.3	2.39	1.55	2.095	1.975	1.5	2.47	1.74	15.83	9.54	1.66	10.7305	First Coding Exon = N; Last Coding Exon = Y; UTR = N; Out-of-Frame = Y; Creates a PTC when Skipped = N; Codes for the Only Functional Domain = N; Codes for the Only Repeat Domain = N; Contains a LP/P In-Frame Deletion = N; ≥ 10% of CDS and Codes for Multiple Domains/Repeats = N	Indispensable
NM_006231	POLE	1	0.275	0.3	0.36	3.93	5.2	0.54	0.415	0.35	0.29	0.305	0.27	0.35	0.28	10.93	3.85	1.5	2.7827	First Coding Exon = Y; Last Coding Exon = N; UTR = N; Out-of-Frame = Y; Creates a PTC when Skipped = N; Codes for the Only Functional Domain = N; Codes for the Only Repeat Domain = N; Contains a LP/P In-Frame Deletion = N; ≥ 10% of CDS and Codes for Multiple Domains/Repeats = N	Indispensable
NM_006231	POLE	2	0.275	0.3	0.36	3.93	5.2	0.54	0.415	0.35	0.29	0.305	0.27	0.35	0.28	10.93	3.85	1.5	2.7827	First Coding Exon = N; Last Coding Exon = N; UTR = N; Out-of-Frame = Y; Creates a PTC when Skipped = N; Codes for the Only Functional Domain = N; Codes for the Only Repeat Domain = N; Contains a LP/P In-Frame Deletion = N; ≥ 10% of CDS and Codes for Multiple Domains/Repeats = N	Indispensable
NM_006231	POLE	6	0.275	0.3	0.36	3.93	5.2	0.54	0.415	0.35	0.29	0.305	0.27	0.35	0.28	10.93	3.85	1.5	2.7827	First Coding Exon = N; Last Coding Exon = N; UTR = N; Out-of-Frame = Y; Creates a PTC when Skipped = N; Codes for the Only Functional Domain = N; Codes for the Only Repeat Domain = N; Contains a LP/P In-Frame Deletion = N; ≥ 10% of CDS and Codes for Multiple Domains/Repeats = N	Indispensable
NM_006231	POLE	7	0.275	0.3	0.36	3.93	5.2	0.54	0.415	0.35	0.29	0.305	0.27	0.35	0.28	10.93	3.85	1.5	2.7827	First Coding Exon = N; Last Coding Exon = N; UTR = N; Out-of-Frame = Y; Creates a PTC when Skipped = N; Codes for the Only Functional Domain = N; Codes for the Only Repeat Domain = N; Contains a LP/P In-Frame Deletion = N; ≥ 10% of CDS and Codes for Multiple Domains/Repeats = N	Indispensable
NM_006231	POLE	11	0.275	0.3	0.36	3.93	5.2	0.54	0.415	0.35	0.29	0.305	0.27	0.35	0.28	10.93	3.85	1.5	2.7827	First Coding Exon = N; Last Coding Exon = N; UTR = N; Out-of-Frame = Y; Creates a PTC when Skipped = N; Codes for the Only Functional Domain = N; Codes for the Only Repeat Domain = N; Contains a LP/P In-Frame Deletion = N; ≥ 10% of CDS and Codes for Multiple Domains/Repeats = N	Indispensable
NM_006231	POLE	13	0.275	0.3	0.36	3.93	5.2	0.54	0.415	0.35	0.29	0.305	0.27	0.35	0.28	10.93	3.85	1.5	2.7827	First Coding Exon = N; Last Coding Exon = N; UTR = N; Out-of-Frame = Y; Creates a PTC when Skipped = N; Codes for the Only Functional Domain = N; Codes for the Only Repeat Domain = N; Contains a LP/P In-Frame Deletion = N; ≥ 10% of CDS and Codes for Multiple Domains/Repeats = N	Indispensable
NM_006231	POLE	18	0.275	0.3	0.36	3.93	5.2	0.54	0.415	0.35	0.29	0.305	0.27	0.35	0.28	10.93	3.85	1.5	2.7827	First Coding Exon = N; Last Coding Exon = N; UTR = N; Out-of-Frame = Y; Creates a PTC when Skipped = N; Codes for the Only Functional Domain = N; Codes for the Only Repeat Domain = N; Contains a LP/P In-Frame Deletion = N; ≥ 10% of CDS and Codes for Multiple Domains/Repeats = N	Indispensable
NM_006231	POLE	20	0.275	0.3	0.36	3.93	5.2	0.54	0.415	0.35	0.29	0.305	0.27	0.35	0.28	10.93	3.85	1.5	2.7827	First Coding Exon = N; Last Coding Exon = N; UTR = N; Out-of-Frame = Y; Creates a PTC when Skipped = N; Codes for the Only Functional Domain = N; Codes for the Only Repeat Domain = N; Contains a LP/P In-Frame Deletion = N; ≥ 10% of CDS and Codes for Multiple Domains/Repeats = N	Indispensable
NM_006231	POLE	21	0.275	0.3	0.36	3.93	5.2	0.54	0.415	0.35	0.29	0.305	0.27	0.35	0.28	10.93	3.85	1.5	2.7827	First Coding Exon = N; Last Coding Exon = N; UTR = N; Out-of-Frame = Y; Creates a PTC when Skipped = N; Codes for the Only Functional Domain = N; Codes for the Only Repeat Domain = N; Contains a LP/P In-Frame Deletion = N; ≥ 10% of CDS and Codes for Multiple Domains/Repeats = N	Indispensable
NM_006231	POLE	23	0.275	0.3	0.36	3.93	5.2	0.54	0.415	0.35	0.29	0.305	0.27	0.35	0.28	10.93	3.85	1.5	2.7827	First Coding Exon = N; Last Coding Exon = N; UTR = N; Out-of-Frame = Y; Creates a PTC when Skipped = N; Codes for the Only Functional Domain = N; Codes for the Only Repeat Domain = N; Contains a LP/P In-Frame Deletion = N; ≥ 10% of CDS and Codes for Multiple Domains/Repeats = N	Indispensable
NM_006231	POLE	24	0.275	0.3	0.36	3.93	5.2	0.54	0.415	0.35	0.29	0.305	0.27	0.35	0.28	10.93	3.85	1.5	2.7827	First Coding Exon = N; Last Coding Exon = N; UTR = N; Out-of-Frame = Y; Creates a PTC when Skipped = N; Codes for the Only Functional Domain = N; Codes for the Only Repeat Domain = N; Contains a LP/P In-Frame Deletion = N; ≥ 10% of CDS and Codes for Multiple Domains/Repeats = N	Indispensable
NM_006231	POLE	25	0.275	0.3	0.36	3.93	5.2	0.54	0.415	0.35	0.29	0.305	0.27	0.35	0.28	10.93	3.85	1.5	2.7827	First Coding Exon = N; Last Coding Exon = N; UTR = N; Out-of-Frame = Y; Creates a PTC when Skipped = N; Codes for the Only Functional Domain = N; Codes for the Only Repeat Domain = N; Contains a LP/P In-Frame Deletion = N; ≥ 10% of CDS and Codes for Multiple Domains/Repeats = N	Indispensable
NM_006231	POLE	26	0.275	0.3	0.36	3.93	5.2	0.54	0.415	0.35	0.29	0.305	0.27	0.35	0.28	10.93	3.85	1.5	2.7827	First Coding Exon = N; Last Coding Exon = N; UTR = N; Out-of-Frame = Y; Creates a PTC when Skipped = N; Codes for the Only Functional Domain = N; Codes for the Only Repeat Domain = N; Contains a LP/P In-Frame Deletion = N; ≥ 10% of CDS and Codes for Multiple Domains/Repeats = N	Indispensable
NM_006231	POLE	27	0.275	0.3	0.36	3.93	5.2	0.54	0.415	0.35	0.29	0.305	0.27	0.35	0.28	10.93	3.85	1.5	2.7827	First Coding Exon = N; Last Coding Exon = N; UTR = N; Out-of-Frame = Y; Creates a PTC when Skipped = N; Codes for the Only Functional Domain = N; Codes for the Only Repeat Domain = N; Contains a LP/P In-Frame Deletion = N; ≥ 10% of CDS and Codes for Multiple Domains/Repeats = N	Indispensable
NM_006231	POLE	34	0.275	0.3	0.36	3.93	5.2	0.54	0.415	0.35	0.29	0.305	0.27	0.35	0.28	10.93	3.85	1.5	2.7827	First Coding Exon = N; Last Coding Exon = N; UTR = N; Out-of-Frame = Y; Creates a PTC when Skipped = N; Codes for the Only Functional Domain = N; Codes for the Only Repeat Domain = N; Contains a LP/P In-Frame Deletion = N; ≥ 10% of CDS and Codes for Multiple Domains/Repeats = N	Indispensable
NM_006231	POLE	35	0.275	0.3	0.36	3.93	5.2	0.54	0.415	0.35	0.29	0.305	0.27	0.35	0.28	10.93	3.85	1.5	2.7827	First Coding Exon = N; Last Coding Exon = N; UTR = N; Out-of-Frame = Y; Creates a PTC when Skipped = N; Codes for the Only Functional Domain = N; Codes for the Only Repeat Domain = N; Contains a LP/P In-Frame Deletion = N; ≥ 10% of CDS and Codes for Multiple Domains/Repeats = N	Indispensable
NM_006231	POLE	37	0.275	0.3	0.36	3.93	5.2	0.54	0.415	0.35	0.29	0.305	0.27	0.35	0.28	10.93	3.85	1.5	2.7827	First Coding Exon = N; Last Coding Exon = N; UTR = N; Out-of-Frame = Y; Creates a PTC when Skipped = N; Codes for the Only Functional Domain = N; Codes for the Only Repeat Domain = N; Contains a LP/P In-Frame Deletion = N; ≥ 10% of CDS and Codes for Multiple Domains/Repeats = N	Indispensable
NM_006231	POLE	38	0.275	0.3	0.36	3.93	5.2	0.54	0.415	0.35	0.29	0.305	0.27	0.35	0.28	10.93	3.85	1.5	2.7827	First Coding Exon = N; Last Coding Exon = N; UTR = N; Out-of-Frame = Y; Creates a PTC when Skipped = N; Codes for the Only Functional Domain = N; Codes for the Only Repeat Domain = N; Contains a LP/P In-Frame Deletion = N; ≥ 10% of CDS and Codes for Multiple Domains/Repeats = N	Indispensable
NM_006231	POLE	39	0.275	0.3	0.36	3.93	5.2	0.54	0.415	0.35	0.29	0.305	0.27	0.35	0.28	10.93	3.85	1.5	2.7827	First Coding Exon = N; Last Coding Exon = N; UTR = N; Out-of-Frame = Y; Creates a PTC when Skipped = N; Codes for the Only Functional Domain = N; Codes for the Only Repeat Domain = N; Contains a LP/P In-Frame Deletion = N; ≥ 10% of CDS and Codes for Multiple Domains/Repeats = N	Indispensable
NM_006231	POLE	42	0.275	0.3	0.36	3.93	5.2	0.54	0.415	0.35	0.29	0.305	0.27	0.35	0.28	10.93	3.85	1.5	2.7827	First Coding Exon = N; Last Coding Exon = N; UTR = N; Out-of-Frame = Y; Creates a PTC when Skipped = N; Codes for the Only Functional Domain = N; Codes for the Only Repeat Domain = N; Contains a LP/P In-Frame Deletion = N; ≥ 10% of CDS and Codes for Multiple Domains/Repeats = N	Indispensable
NM_006231	POLE	43	0.275	0.3	0.36	3.93	5.2	0.54	0.415	0.35	0.29	0.305	0.27	0.35	0.28	10.93	3.85	1.5	2.7827	First Coding Exon = N; Last Coding Exon = N; UTR = N; Out-of-Frame = Y; Creates a PTC when Skipped = N; Codes for the Only Functional Domain = N; Codes for the Only Repeat Domain = N; Contains a LP/P In-Frame Deletion = N; ≥ 10% of CDS and Codes for Multiple Domains/Repeats = N	Indispensable
NM_006231	POLE	45	0.275	0.3	0.36	3.93	5.2	0.54	0.415	0.35	0.29	0.305	0.27	0.35	0.28	10.93	3.85	1.5	2.7827	First Coding Exon = N; Last Coding Exon = N; UTR = N; Out-of-Frame = Y; Creates a PTC when Skipped = N; Codes for the Only Functional Domain = N; Codes for the Only Repeat Domain = N; Contains a LP/P In-Frame Deletion = N; ≥ 10% of CDS and Codes for Multiple Domains/Repeats = N	Indispensable
NM_006231	POLE	49	0.275	0.3	0.36	3.93	5.2	0.54	0.415	0.35	0.29	0.305	0.27	0.35	0.28	10.93	3.85	1.5	2.7827	First Coding Exon = N; Last Coding Exon = Y; UTR = N; Out-of-Frame = Y; Creates a PTC when Skipped = N; Codes for the Only Functional Domain = N; Codes for the Only Repeat Domain = N; Contains a LP/P In-Frame Deletion = N; ≥ 10% of CDS and Codes for Multiple Domains/Repeats = N	Indispensable
NM_002692	POLE2	1	0	0	0	0.23	0.17	0	0	0	0.015	0	0	0.13	0.03	5.68	2.95	0.26	2.76071	First Coding Exon = Y; Last Coding Exon = N; UTR = N; Out-of-Frame = Y; Creates a PTC when Skipped = N; Codes for the Only Functional Domain = N; Codes for the Only Repeat Domain = N; Contains a LP/P In-Frame Deletion = N; ≥ 10% of CDS and Codes for Multiple Domains/Repeats = N	Indispensable
NM_002692	POLE2	2	0	0	0	0.23	0.17	0	0	0	0.015	0	0	0.13	0.03	5.68	2.95	0.26	2.76071	First Coding Exon = N; Last Coding Exon = N; UTR = N; Out-of-Frame = Y; Creates a PTC when Skipped = N; Codes for the Only Functional Domain = N; Codes for the Only Repeat Domain = N; Contains a LP/P In-Frame Deletion = N; ≥ 10% of CDS and Codes for Multiple Domains/Repeats = N	Indispensable
NM_002692	POLE2	3	0	0	0	0.23	0.17	0	0	0	0.015	0	0	0.13	0.03	5.68	2.95	0.26	2.76071	First Coding Exon = N; Last Coding Exon = N; UTR = N; Out-of-Frame = Y; Creates a PTC when Skipped = N; Codes for the Only Functional Domain = N; Codes for the Only Repeat Domain = N; Contains a LP/P In-Frame Deletion = N; ≥ 10% of CDS and Codes for Multiple Domains/Repeats = N	Indispensable
NM_002692	POLE2	5	0	0	0	0.23	0.17	0	0	0	0.015	0	0	0.13	0.03	5.68	2.95	0.26	2.76071	First Coding Exon = N; Last Coding Exon = N; UTR = N; Out-of-Frame = Y; Creates a PTC when Skipped = N; Codes for the Only Functional Domain = N; Codes for the Only Repeat Domain = N; Contains a LP/P In-Frame Deletion = N; ≥ 10% of CDS and Codes for Multiple Domains/Repeats = N	Indispensable
NM_002692	POLE2	9	0	0	0	0.23	0.17	0	0	0	0.015	0	0	0.13	0.03	5.68	2.95	0.26	2.76071	First Coding Exon = N; Last Coding Exon = N; UTR = N; Out-of-Frame = Y; Creates a PTC when Skipped = N; Codes for the Only Functional Domain = N; Codes for the Only Repeat Domain = N; Contains a LP/P In-Frame Deletion = N; ≥ 10% of CDS and Codes for Multiple Domains/Repeats = N	Indispensable
NM_002692	POLE2	10	0	0	0	0.23	0.17	0	0	0	0.015	0	0	0.13	0.03	5.68	2.95	0.26	2.76071	First Coding Exon = N; Last Coding Exon = N; UTR = N; Out-of-Frame = Y; Creates a PTC when Skipped = N; Codes for the Only Functional Domain = N; Codes for the Only Repeat Domain = N; Contains a LP/P In-Frame Deletion = N; ≥ 10% of CDS and Codes for Multiple Domains/Repeats = N	Indispensable
NM_002692	POLE2	11	0	0	0	0.23	0.17	0	0	0	0.015	0	0	0.13	0.03	5.68	2.95	0.26	2.76071	First Coding Exon = N; Last Coding Exon = N; UTR = N; Out-of-Frame = Y; Creates a PTC when Skipped = N; Codes for the Only Functional Domain = N; Codes for the Only Repeat Domain = N; Contains a LP/P In-Frame Deletion = N; ≥ 10% of CDS and Codes for Multiple Domains/Repeats = N	Indispensable
NM_002692	POLE2	13	0	0	0	0.23	0.17	0	0	0	0.015	0	0	0.13	0.03	5.68	2.95	0.26	2.76071	First Coding Exon = N; Last Coding Exon = N; UTR = N; Out-of-Frame = Y; Creates a PTC when Skipped = N; Codes for the Only Functional Domain = N; Codes for the Only Repeat Domain = N; Contains a LP/P In-Frame Deletion = N; ≥ 10% of CDS and Codes for Multiple Domains/Repeats = N	Indispensable
NM_002692	POLE2	16	0	0	0	0.23	0.17	0	0	0	0.015	0	0	0.13	0.03	5.68	2.95	0.26	2.76071	First Coding Exon = N; Last Coding Exon = N; UTR = N; Out-of-Frame = Y; Creates a PTC when Skipped = N; Codes for the Only Functional Domain = N; Codes for the Only Repeat Domain = N; Contains a LP/P In-Frame Deletion = N; ≥ 10% of CDS and Codes for Multiple Domains/Repeats = N	Indispensable
NM_002692	POLE2	18	0	0	0	0.23	0.17	0	0	0	0.015	0	0	0.13	0.03	5.68	2.95	0.26	2.76071	First Coding Exon = N; Last Coding Exon = N; UTR = N; Out-of-Frame = Y; Creates a PTC when Skipped = N; Codes for the Only Functional Domain = N; Codes for the Only Repeat Domain = N; Contains a LP/P In-Frame Deletion = N; ≥ 10% of CDS and Codes for Multiple Domains/Repeats = N	Indispensable
NM_002692	POLE2	19	0	0	0	0.23	0.17	0	0	0	0.015	0	0	0.13	0.03	5.68	2.95	0.26	2.76071	First Coding Exon = N; Last Coding Exon = Y; UTR = N; Out-of-Frame = Y; Creates a PTC when Skipped = N; Codes for the Only Functional Domain = N; Codes for the Only Repeat Domain = N; Contains a LP/P In-Frame Deletion = N; ≥ 10% of CDS and Codes for Multiple Domains/Repeats = N	Indispensable
NM_002693	POLG	1	0.265	0.42	0.4	1.4	1.32	0.99	0.995	0.185	0.3	0.355	0.27	0.6	0.4	3.455	2.72	0.34	0.00852315	First Coding Exon = N; Last Coding Exon = N; UTR = Y; Out-of-Frame = Y; Creates a PTC when Skipped = N; Codes for the Only Functional Domain = N; Codes for the Only Repeat Domain = N; Contains a LP/P In-Frame Deletion = N; ≥ 10% of CDS and Codes for Multiple Domains/Repeats = N	Indispensable
NM_002693	POLG	2	0.265	0.42	0.4	1.4	1.32	0.99	0.995	0.185	0.3	0.355	0.27	0.6	0.4	3.455	2.72	0.34	0.00852315	First Coding Exon = Y; Last Coding Exon = N; UTR = N; Out-of-Frame = Y; Creates a PTC when Skipped = N; Codes for the Only Functional Domain = N; Codes for the Only Repeat Domain = N; Contains a LP/P In-Frame Deletion = N; ≥ 10% of CDS and Codes for Multiple Domains/Repeats = N	Indispensable
NM_002693	POLG	3	0.265	0.42	0.4	1.4	1.32	0.99	0.995	0.185	0.3	0.355	0.27	0.6	0.4	3.455	2.72	0.34	0.00852315	First Coding Exon = N; Last Coding Exon = N; UTR = N; Out-of-Frame = Y; Creates a PTC when Skipped = N; Codes for the Only Functional Domain = N; Codes for the Only Repeat Domain = N; Contains a LP/P In-Frame Deletion = N; ≥ 10% of CDS and Codes for Multiple Domains/Repeats = N	Indispensable
NM_002693	POLG	6	0.265	0.42	0.4	1.4	1.32	0.99	0.995	0.185	0.3	0.355	0.27	0.6	0.4	3.455	2.72	0.34	0.00852315	First Coding Exon = N; Last Coding Exon = N; UTR = N; Out-of-Frame = Y; Creates a PTC when Skipped = N; Codes for the Only Functional Domain = N; Codes for the Only Repeat Domain = N; Contains a LP/P In-Frame Deletion = N; ≥ 10% of CDS and Codes for Multiple Domains/Repeats = N	Indispensable
NM_002693	POLG	8	0.265	0.42	0.4	1.4	1.32	0.99	0.995	0.185	0.3	0.355	0.27	0.6	0.4	3.455	2.72	0.34	0.00852315	First Coding Exon = N; Last Coding Exon = N; UTR = N; Out-of-Frame = Y; Creates a PTC when Skipped = N; Codes for the Only Functional Domain = N; Codes for the Only Repeat Domain = N; Contains a LP/P In-Frame Deletion = N; ≥ 10% of CDS and Codes for Multiple Domains/Repeats = N	Indispensable
NM_002693	POLG	9	0.265	0.42	0.4	1.4	1.32	0.99	0.995	0.185	0.3	0.355	0.27	0.6	0.4	3.455	2.72	0.34	0.00852315	First Coding Exon = N; Last Coding Exon = N; UTR = N; Out-of-Frame = Y; Creates a PTC when Skipped = N; Codes for the Only Functional Domain = N; Codes for the Only Repeat Domain = N; Contains a LP/P In-Frame Deletion = N; ≥ 10% of CDS and Codes for Multiple Domains/Repeats = N	Indispensable
NM_002693	POLG	10	0.265	0.42	0.4	1.4	1.32	0.99	0.995	0.185	0.3	0.355	0.27	0.6	0.4	3.455	2.72	0.34	0.00852315	First Coding Exon = N; Last Coding Exon = N; UTR = N; Out-of-Frame = N; Creates a PTC when Skipped = N; Codes for the Only Functional Domain = N; Codes for the Only Repeat Domain = N; Contains a LP/P In-Frame Deletion = Y; ≥ 10% of CDS and Codes for Multiple Domains/Repeats = N	Indispensable
NM_002693	POLG	11	0.265	0.42	0.4	1.4	1.32	0.99	0.995	0.185	0.3	0.355	0.27	0.6	0.4	3.455	2.72	0.34	0.00852315	First Coding Exon = N; Last Coding Exon = N; UTR = N; Out-of-Frame = Y; Creates a PTC when Skipped = N; Codes for the Only Functional Domain = N; Codes for the Only Repeat Domain = N; Contains a LP/P In-Frame Deletion = N; ≥ 10% of CDS and Codes for Multiple Domains/Repeats = N	Indispensable
NM_002693	POLG	14	0.265	0.42	0.4	1.4	1.32	0.99	0.995	0.185	0.3	0.355	0.27	0.6	0.4	3.455	2.72	0.34	0.00852315	First Coding Exon = N; Last Coding Exon = N; UTR = N; Out-of-Frame = Y; Creates a PTC when Skipped = N; Codes for the Only Functional Domain = N; Codes for the Only Repeat Domain = N; Contains a LP/P In-Frame Deletion = Y; ≥ 10% of CDS and Codes for Multiple Domains/Repeats = N	Indispensable
NM_002693	POLG	16	0.265	0.42	0.4	1.4	1.32	0.99	0.995	0.185	0.3	0.355	0.27	0.6	0.4	3.455	2.72	0.34	0.00852315	First Coding Exon = N; Last Coding Exon = N; UTR = N; Out-of-Frame = Y; Creates a PTC when Skipped = N; Codes for the Only Functional Domain = N; Codes for the Only Repeat Domain = N; Contains a LP/P In-Frame Deletion = N; ≥ 10% of CDS and Codes for Multiple Domains/Repeats = N	Indispensable
NM_002693	POLG	17	0.265	0.42	0.4	1.4	1.32	0.99	0.995	0.185	0.3	0.355	0.27	0.6	0.4	3.455	2.72	0.34	0.00852315	First Coding Exon = N; Last Coding Exon = N; UTR = N; Out-of-Frame = Y; Creates a PTC when Skipped = N; Codes for the Only Functional Domain = N; Codes for the Only Repeat Domain = N; Contains a LP/P In-Frame Deletion = N; ≥ 10% of CDS and Codes for Multiple Domains/Repeats = N	Indispensable
NM_002693	POLG	18	0.265	0.42	0.4	1.4	1.32	0.99	0.995	0.185	0.3	0.355	0.27	0.6	0.4	3.455	2.72	0.34	0.00852315	First Coding Exon = N; Last Coding Exon = N; UTR = N; Out-of-Frame = Y; Creates a PTC when Skipped = N; Codes for the Only Functional Domain = N; Codes for the Only Repeat Domain = N; Contains a LP/P In-Frame Deletion = N; ≥ 10% of CDS and Codes for Multiple Domains/Repeats = N	Indispensable
NM_002693	POLG	20	0.265	0.42	0.4	1.4	1.32	0.99	0.995	0.185	0.3	0.355	0.27	0.6	0.4	3.455	2.72	0.34	0.00852315	First Coding Exon = N; Last Coding Exon = N; UTR = N; Out-of-Frame = Y; Creates a PTC when Skipped = N; Codes for the Only Functional Domain = N; Codes for the Only Repeat Domain = N; Contains a LP/P In-Frame Deletion = N; ≥ 10% of CDS and Codes for Multiple Domains/Repeats = N	Indispensable
NM_002693	POLG	21	0.265	0.42	0.4	1.4	1.32	0.99	0.995	0.185	0.3	0.355	0.27	0.6	0.4	3.455	2.72	0.34	0.00852315	First Coding Exon = N; Last Coding Exon = N; UTR = N; Out-of-Frame = Y; Creates a PTC when Skipped = N; Codes for the Only Functional Domain = N; Codes for the Only Repeat Domain = N; Contains a LP/P In-Frame Deletion = N; ≥ 10% of CDS and Codes for Multiple Domains/Repeats = N	Indispensable
NM_002693	POLG	22	0.265	0.42	0.4	1.4	1.32	0.99	0.995	0.185	0.3	0.355	0.27	0.6	0.4	3.455	2.72	0.34	0.00852315	First Coding Exon = N; Last Coding Exon = N; UTR = N; Out-of-Frame = Y; Creates a PTC when Skipped = N; Codes for the Only Functional Domain = N; Codes for the Only Repeat Domain = N; Contains a LP/P In-Frame Deletion = N; ≥ 10% of CDS and Codes for Multiple Domains/Repeats = N	Indispensable
NM_002693	POLG	23	0.265	0.42	0.4	1.4	1.32	0.99	0.995	0.185	0.3	0.355	0.27	0.6	0.4	3.455	2.72	0.34	0.00852315	First Coding Exon = N; Last Coding Exon = Y; UTR = N; Out-of-Frame = Y; Creates a PTC when Skipped = N; Codes for the Only Functional Domain = N; Codes for the Only Repeat Domain = N; Contains a LP/P In-Frame Deletion = Y; ≥ 10% of CDS and Codes for Multiple Domains/Repeats = N	Indispensable
NM_007215	POLG2	1	1.115	1.185	1.19	5.06	4.37	1.46	1.56	1.225	1.34	1.28	1.07	1.89	1.2	8.245	4.36	1.59	2.24812	First Coding Exon = Y; Last Coding Exon = N; UTR = N; Out-of-Frame = Y; Creates a PTC when Skipped = N; Codes for the Only Functional Domain = N; Codes for the Only Repeat Domain = N; Contains a LP/P In-Frame Deletion = N; ≥ 10% of CDS and Codes for Multiple Domains/Repeats = N	Indispensable
NM_007215	POLG2	2	1.115	1.185	1.19	5.06	4.37	1.46	1.56	1.225	1.34	1.28	1.07	1.89	1.2	8.245	4.36	1.59	2.24812	First Coding Exon = N; Last Coding Exon = N; UTR = N; Out-of-Frame = Y; Creates a PTC when Skipped = N; Codes for the Only Functional Domain = N; Codes for the Only Repeat Domain = N; Contains a LP/P In-Frame Deletion = N; ≥ 10% of CDS and Codes for Multiple Domains/Repeats = N	Indispensable
NM_007215	POLG2	3	1.115	1.185	1.19	5.06	4.37	1.46	1.56	1.225	1.34	1.28	1.07	1.89	1.2	8.245	4.36	1.59	2.24812	First Coding Exon = N; Last Coding Exon = N; UTR = N; Out-of-Frame = Y; Creates a PTC when Skipped = N; Codes for the Only Functional Domain = N; Codes for the Only Repeat Domain = N; Contains a LP/P In-Frame Deletion = N; ≥ 10% of CDS and Codes for Multiple Domains/Repeats = N	Indispensable
NM_007215	POLG2	7	1.115	1.185	1.19	5.06	4.37	1.46	1.56	1.225	1.34	1.28	1.07	1.89	1.2	8.245	4.36	1.59	2.24812	First Coding Exon = N; Last Coding Exon = N; UTR = N; Out-of-Frame = Y; Creates a PTC when Skipped = N; Codes for the Only Functional Domain = N; Codes for the Only Repeat Domain = N; Contains a LP/P In-Frame Deletion = N; ≥ 10% of CDS and Codes for Multiple Domains/Repeats = N	Indispensable
NM_007215	POLG2	8	1.115	1.185	1.19	5.06	4.37	1.46	1.56	1.225	1.34	1.28	1.07	1.89	1.2	8.245	4.36	1.59	2.24812	First Coding Exon = N; Last Coding Exon = Y; UTR = N; Out-of-Frame = N; Creates a PTC when Skipped = N; Codes for the Only Functional Domain = N; Codes for the Only Repeat Domain = N; Contains a LP/P In-Frame Deletion = N; ≥ 10% of CDS and Codes for Multiple Domains/Repeats = N	Indispensable
NM_006502	POLH	2	0.88	1.005	1.11	3.105	2.87	1.02	1.12	0.95	1.025	1.23	0.93	1.31	0.945	6.45	6.1	1.07	4.87262	First Coding Exon = Y; Last Coding Exon = N; UTR = N; Out-of-Frame = Y; Creates a PTC when Skipped = N; Codes for the Only Functional Domain = Y; Codes for the Only Repeat Domain = N; Contains a LP/P In-Frame Deletion = N; ≥ 10% of CDS and Codes for Multiple Domains/Repeats = N	Indispensable
NM_006502	POLH	3	0.88	1.005	1.11	3.105	2.87	1.02	1.12	0.95	1.025	1.23	0.93	1.31	0.945	6.45	6.1	1.07	4.87262	First Coding Exon = N; Last Coding Exon = N; UTR = N; Out-of-Frame = N; Creates a PTC when Skipped = N; Codes for the Only Functional Domain = Y; Codes for the Only Repeat Domain = N; Contains a LP/P In-Frame Deletion = N; ≥ 10% of CDS and Codes for Multiple Domains/Repeats = N	Indispensable
NM_006502	POLH	4	0.88	1.005	1.11	3.105	2.87	1.02	1.12	0.95	1.025	1.23	0.93	1.31	0.945	6.45	6.1	1.07	4.87262	First Coding Exon = N; Last Coding Exon = N; UTR = N; Out-of-Frame = Y; Creates a PTC when Skipped = N; Codes for the Only Functional Domain = Y; Codes for the Only Repeat Domain = N; Contains a LP/P In-Frame Deletion = N; ≥ 10% of CDS and Codes for Multiple Domains/Repeats = N	Indispensable
NM_006502	POLH	5	0.88	1.005	1.11	3.105	2.87	1.02	1.12	0.95	1.025	1.23	0.93	1.31	0.945	6.45	6.1	1.07	4.87262	First Coding Exon = N; Last Coding Exon = N; UTR = N; Out-of-Frame = Y; Creates a PTC when Skipped = N; Codes for the Only Functional Domain = Y; Codes for the Only Repeat Domain = N; Contains a LP/P In-Frame Deletion = N; ≥ 10% of CDS and Codes for Multiple Domains/Repeats = N	Indispensable
NM_006502	POLH	6	0.88	1.005	1.11	3.105	2.87	1.02	1.12	0.95	1.025	1.23	0.93	1.31	0.945	6.45	6.1	1.07	4.87262	First Coding Exon = N; Last Coding Exon = N; UTR = N; Out-of-Frame = Y; Creates a PTC when Skipped = N; Codes for the Only Functional Domain = Y; Codes for the Only Repeat Domain = N; Contains a LP/P In-Frame Deletion = N; ≥ 10% of CDS and Codes for Multiple Domains/Repeats = N	Indispensable
NM_006502	POLH	7	0.88	1.005	1.11	3.105	2.87	1.02	1.12	0.95	1.025	1.23	0.93	1.31	0.945	6.45	6.1	1.07	4.87262	First Coding Exon = N; Last Coding Exon = N; UTR = N; Out-of-Frame = N; Creates a PTC when Skipped = N; Codes for the Only Functional Domain = Y; Codes for the Only Repeat Domain = N; Contains a LP/P In-Frame Deletion = N; ≥ 10% of CDS and Codes for Multiple Domains/Repeats = N	Indispensable
NM_006502	POLH	1	0.88	1.005	1.11	3.105	2.87	1.02	1.12	0.95	1.025	1.23	0.93	1.31	0.945	6.45	6.1	1.07	4.87262	First Coding Exon = N; Last Coding Exon = N; UTR = Y; Out-of-Frame = Y; Creates a PTC when Skipped = N; Codes for the Only Functional Domain = N; Codes for the Only Repeat Domain = N; Contains a LP/P In-Frame Deletion = N; ≥ 10% of CDS and Codes for Multiple Domains/Repeats = N	Indispensable
NM_006502	POLH	8	0.88	1.005	1.11	3.105	2.87	1.02	1.12	0.95	1.025	1.23	0.93	1.31	0.945	6.45	6.1	1.07	4.87262	First Coding Exon = N; Last Coding Exon = N; UTR = N; Out-of-Frame = Y; Creates a PTC when Skipped = N; Codes for the Only Functional Domain = N; Codes for the Only Repeat Domain = N; Contains a LP/P In-Frame Deletion = N; ≥ 10% of CDS and Codes for Multiple Domains/Repeats = N	Indispensable
NM_006502	POLH	10	0.88	1.005	1.11	3.105	2.87	1.02	1.12	0.95	1.025	1.23	0.93	1.31	0.945	6.45	6.1	1.07	4.87262	First Coding Exon = N; Last Coding Exon = N; UTR = N; Out-of-Frame = Y; Creates a PTC when Skipped = N; Codes for the Only Functional Domain = N; Codes for the Only Repeat Domain = N; Contains a LP/P In-Frame Deletion = N; ≥ 10% of CDS and Codes for Multiple Domains/Repeats = N	Indispensable
NM_006502	POLH	11	0.88	1.005	1.11	3.105	2.87	1.02	1.12	0.95	1.025	1.23	0.93	1.31	0.945	6.45	6.1	1.07	4.87262	First Coding Exon = N; Last Coding Exon = Y; UTR = N; Out-of-Frame = N; Creates a PTC when Skipped = N; Codes for the Only Functional Domain = N; Codes for the Only Repeat Domain = N; Contains a LP/P In-Frame Deletion = N; ≥ 10% of CDS and Codes for Multiple Domains/Repeats = N	Indispensable
NM_015425	POLR1A	1	1.665	2.285	2.19	3.52	3.94	3.36	3.075	1.89	2.33	2.475	1.92	1.77	1.76	8.38	7.91	1.66	4.56291	First Coding Exon = Y; Last Coding Exon = N; UTR = N; Out-of-Frame = Y; Creates a PTC when Skipped = N; Codes for the Only Functional Domain = N; Codes for the Only Repeat Domain = N; Contains a LP/P In-Frame Deletion = N; ≥ 10% of CDS and Codes for Multiple Domains/Repeats = N	Indispensable
NM_015425	POLR1A	2	1.665	2.285	2.19	3.52	3.94	3.36	3.075	1.89	2.33	2.475	1.92	1.77	1.76	8.38	7.91	1.66	4.56291	First Coding Exon = N; Last Coding Exon = N; UTR = N; Out-of-Frame = Y; Creates a PTC when Skipped = N; Codes for the Only Functional Domain = N; Codes for the Only Repeat Domain = N; Contains a LP/P In-Frame Deletion = N; ≥ 10% of CDS and Codes for Multiple Domains/Repeats = N	Indispensable
NM_015425	POLR1A	5	1.665	2.285	2.19	3.52	3.94	3.36	3.075	1.89	2.33	2.475	1.92	1.77	1.76	8.38	7.91	1.66	4.56291	First Coding Exon = N; Last Coding Exon = N; UTR = N; Out-of-Frame = Y; Creates a PTC when Skipped = N; Codes for the Only Functional Domain = N; Codes for the Only Repeat Domain = N; Contains a LP/P In-Frame Deletion = N; ≥ 10% of CDS and Codes for Multiple Domains/Repeats = N	Indispensable
NM_015425	POLR1A	6	1.665	2.285	2.19	3.52	3.94	3.36	3.075	1.89	2.33	2.475	1.92	1.77	1.76	8.38	7.91	1.66	4.56291	First Coding Exon = N; Last Coding Exon = N; UTR = N; Out-of-Frame = Y; Creates a PTC when Skipped = N; Codes for the Only Functional Domain = N; Codes for the Only Repeat Domain = N; Contains a LP/P In-Frame Deletion = N; ≥ 10% of CDS and Codes for Multiple Domains/Repeats = N	Indispensable
NM_015425	POLR1A	8	1.665	2.285	2.19	3.52	3.94	3.36	3.075	1.89	2.33	2.475	1.92	1.77	1.76	8.38	7.91	1.66	4.56291	First Coding Exon = N; Last Coding Exon = N; UTR = N; Out-of-Frame = Y; Creates a PTC when Skipped = N; Codes for the Only Functional Domain = N; Codes for the Only Repeat Domain = N; Contains a LP/P In-Frame Deletion = N; ≥ 10% of CDS and Codes for Multiple Domains/Repeats = N	Indispensable
NM_015425	POLR1A	9	1.665	2.285	2.19	3.52	3.94	3.36	3.075	1.89	2.33	2.475	1.92	1.77	1.76	8.38	7.91	1.66	4.56291	First Coding Exon = N; Last Coding Exon = N; UTR = N; Out-of-Frame = Y; Creates a PTC when Skipped = N; Codes for the Only Functional Domain = N; Codes for the Only Repeat Domain = N; Contains a LP/P In-Frame Deletion = N; ≥ 10% of CDS and Codes for Multiple Domains/Repeats = N	Indispensable
NM_015425	POLR1A	16	1.665	2.285	2.19	3.52	3.94	3.36	3.075	1.89	2.33	2.475	1.92	1.77	1.76	8.38	7.91	1.66	4.56291	First Coding Exon = N; Last Coding Exon = N; UTR = N; Out-of-Frame = Y; Creates a PTC when Skipped = N; Codes for the Only Functional Domain = N; Codes for the Only Repeat Domain = N; Contains a LP/P In-Frame Deletion = N; ≥ 10% of CDS and Codes for Multiple Domains/Repeats = N	Indispensable
NM_015425	POLR1A	17	1.665	2.285	2.19	3.52	3.94	3.36	3.075	1.89	2.33	2.475	1.92	1.77	1.76	8.38	7.91	1.66	4.56291	First Coding Exon = N; Last Coding Exon = N; UTR = N; Out-of-Frame = Y; Creates a PTC when Skipped = N; Codes for the Only Functional Domain = N; Codes for the Only Repeat Domain = N; Contains a LP/P In-Frame Deletion = N; ≥ 10% of CDS and Codes for Multiple Domains/Repeats = N	Indispensable
NM_015425	POLR1A	21	1.665	2.285	2.19	3.52	3.94	3.36	3.075	1.89	2.33	2.475	1.92	1.77	1.76	8.38	7.91	1.66	4.56291	First Coding Exon = N; Last Coding Exon = N; UTR = N; Out-of-Frame = Y; Creates a PTC when Skipped = N; Codes for the Only Functional Domain = N; Codes for the Only Repeat Domain = N; Contains a LP/P In-Frame Deletion = N; ≥ 10% of CDS and Codes for Multiple Domains/Repeats = N	Indispensable
NM_015425	POLR1A	22	1.665	2.285	2.19	3.52	3.94	3.36	3.075	1.89	2.33	2.475	1.92	1.77	1.76	8.38	7.91	1.66	4.56291	First Coding Exon = N; Last Coding Exon = N; UTR = N; Out-of-Frame = Y; Creates a PTC when Skipped = N; Codes for the Only Functional Domain = N; Codes for the Only Repeat Domain = N; Contains a LP/P In-Frame Deletion = N; ≥ 10% of CDS and Codes for Multiple Domains/Repeats = N	Indispensable
NM_015425	POLR1A	24	1.665	2.285	2.19	3.52	3.94	3.36	3.075	1.89	2.33	2.475	1.92	1.77	1.76	8.38	7.91	1.66	4.56291	First Coding Exon = N; Last Coding Exon = N; UTR = N; Out-of-Frame = Y; Creates a PTC when Skipped = N; Codes for the Only Functional Domain = N; Codes for the Only Repeat Domain = N; Contains a LP/P In-Frame Deletion = N; ≥ 10% of CDS and Codes for Multiple Domains/Repeats = N	Indispensable
NM_015425	POLR1A	26	1.665	2.285	2.19	3.52	3.94	3.36	3.075	1.89	2.33	2.475	1.92	1.77	1.76	8.38	7.91	1.66	4.56291	First Coding Exon = N; Last Coding Exon = N; UTR = N; Out-of-Frame = Y; Creates a PTC when Skipped = N; Codes for the Only Functional Domain = N; Codes for the Only Repeat Domain = N; Contains a LP/P In-Frame Deletion = N; ≥ 10% of CDS and Codes for Multiple Domains/Repeats = N	Indispensable
NM_015425	POLR1A	27	1.665	2.285	2.19	3.52	3.94	3.36	3.075	1.89	2.33	2.475	1.92	1.77	1.76	8.38	7.91	1.66	4.56291	First Coding Exon = N; Last Coding Exon = N; UTR = N; Out-of-Frame = Y; Creates a PTC when Skipped = N; Codes for the Only Functional Domain = N; Codes for the Only Repeat Domain = N; Contains a LP/P In-Frame Deletion = N; ≥ 10% of CDS and Codes for Multiple Domains/Repeats = N	Indispensable
NM_015425	POLR1A	28	1.665	2.285	2.19	3.52	3.94	3.36	3.075	1.89	2.33	2.475	1.92	1.77	1.76	8.38	7.91	1.66	4.56291	First Coding Exon = N; Last Coding Exon = N; UTR = N; Out-of-Frame = Y; Creates a PTC when Skipped = N; Codes for the Only Functional Domain = N; Codes for the Only Repeat Domain = N; Contains a LP/P In-Frame Deletion = N; ≥ 10% of CDS and Codes for Multiple Domains/Repeats = N	Indispensable
NM_015425	POLR1A	32	1.665	2.285	2.19	3.52	3.94	3.36	3.075	1.89	2.33	2.475	1.92	1.77	1.76	8.38	7.91	1.66	4.56291	First Coding Exon = N; Last Coding Exon = N; UTR = N; Out-of-Frame = Y; Creates a PTC when Skipped = N; Codes for the Only Functional Domain = N; Codes for the Only Repeat Domain = N; Contains a LP/P In-Frame Deletion = N; ≥ 10% of CDS and Codes for Multiple Domains/Repeats = N	Indispensable
NM_015425	POLR1A	34	1.665	2.285	2.19	3.52	3.94	3.36	3.075	1.89	2.33	2.475	1.92	1.77	1.76	8.38	7.91	1.66	4.56291	First Coding Exon = N; Last Coding Exon = Y; UTR = N; Out-of-Frame = N; Creates a PTC when Skipped = N; Codes for the Only Functional Domain = N; Codes for the Only Repeat Domain = N; Contains a LP/P In-Frame Deletion = N; ≥ 10% of CDS and Codes for Multiple Domains/Repeats = N	Indispensable
NM_019014	POLR1B	1	0.555	0.595	0.58	1.275	1.15	0.63	0.7	0.6	0.76	0.62	0.52	0.69	0.655	1.79	1.79	0.54	5.87177	First Coding Exon = Y; Last Coding Exon = N; UTR = N; Out-of-Frame = N; Creates a PTC when Skipped = N; Codes for the Only Functional Domain = N; Codes for the Only Repeat Domain = N; Contains a LP/P In-Frame Deletion = N; ≥ 10% of CDS and Codes for Multiple Domains/Repeats = N	Indispensable
NM_019014	POLR1B	4	0.555	0.595	0.58	1.275	1.15	0.63	0.7	0.6	0.76	0.62	0.52	0.69	0.655	1.79	1.79	0.54	5.87177	First Coding Exon = N; Last Coding Exon = N; UTR = N; Out-of-Frame = Y; Creates a PTC when Skipped = N; Codes for the Only Functional Domain = N; Codes for the Only Repeat Domain = N; Contains a LP/P In-Frame Deletion = N; ≥ 10% of CDS and Codes for Multiple Domains/Repeats = N	Indispensable
NM_019014	POLR1B	5	0.555	0.595	0.58	1.275	1.15	0.63	0.7	0.6	0.76	0.62	0.52	0.69	0.655	1.79	1.79	0.54	5.87177	First Coding Exon = N; Last Coding Exon = N; UTR = N; Out-of-Frame = Y; Creates a PTC when Skipped = N; Codes for the Only Functional Domain = N; Codes for the Only Repeat Domain = N; Contains a LP/P In-Frame Deletion = N; ≥ 10% of CDS and Codes for Multiple Domains/Repeats = N	Indispensable
NM_019014	POLR1B	6	0.555	0.595	0.58	1.275	1.15	0.63	0.7	0.6	0.76	0.62	0.52	0.69	0.655	1.79	1.79	0.54	5.87177	First Coding Exon = N; Last Coding Exon = N; UTR = N; Out-of-Frame = Y; Creates a PTC when Skipped = N; Codes for the Only Functional Domain = N; Codes for the Only Repeat Domain = N; Contains a LP/P In-Frame Deletion = N; ≥ 10% of CDS and Codes for Multiple Domains/Repeats = N	Indispensable
NM_019014	POLR1B	7	0.555	0.595	0.58	1.275	1.15	0.63	0.7	0.6	0.76	0.62	0.52	0.69	0.655	1.79	1.79	0.54	5.87177	First Coding Exon = N; Last Coding Exon = N; UTR = N; Out-of-Frame = Y; Creates a PTC when Skipped = N; Codes for the Only Functional Domain = N; Codes for the Only Repeat Domain = N; Contains a LP/P In-Frame Deletion = N; ≥ 10% of CDS and Codes for Multiple Domains/Repeats = N	Indispensable
NM_019014	POLR1B	8	0.555	0.595	0.58	1.275	1.15	0.63	0.7	0.6	0.76	0.62	0.52	0.69	0.655	1.79	1.79	0.54	5.87177	First Coding Exon = N; Last Coding Exon = N; UTR = N; Out-of-Frame = Y; Creates a PTC when Skipped = N; Codes for the Only Functional Domain = N; Codes for the Only Repeat Domain = N; Contains a LP/P In-Frame Deletion = N; ≥ 10% of CDS and Codes for Multiple Domains/Repeats = N	Indispensable
NM_019014	POLR1B	10	0.555	0.595	0.58	1.275	1.15	0.63	0.7	0.6	0.76	0.62	0.52	0.69	0.655	1.79	1.79	0.54	5.87177	First Coding Exon = N; Last Coding Exon = N; UTR = N; Out-of-Frame = Y; Creates a PTC when Skipped = N; Codes for the Only Functional Domain = N; Codes for the Only Repeat Domain = N; Contains a LP/P In-Frame Deletion = N; ≥ 10% of CDS and Codes for Multiple Domains/Repeats = N	Indispensable
NM_019014	POLR1B	12	0.555	0.595	0.58	1.275	1.15	0.63	0.7	0.6	0.76	0.62	0.52	0.69	0.655	1.79	1.79	0.54	5.87177	First Coding Exon = N; Last Coding Exon = N; UTR = N; Out-of-Frame = Y; Creates a PTC when Skipped = N; Codes for the Only Functional Domain = N; Codes for the Only Repeat Domain = N; Contains a LP/P In-Frame Deletion = N; ≥ 10% of CDS and Codes for Multiple Domains/Repeats = N	Indispensable
NM_019014	POLR1B	13	0.555	0.595	0.58	1.275	1.15	0.63	0.7	0.6	0.76	0.62	0.52	0.69	0.655	1.79	1.79	0.54	5.87177	First Coding Exon = N; Last Coding Exon = N; UTR = N; Out-of-Frame = Y; Creates a PTC when Skipped = N; Codes for the Only Functional Domain = N; Codes for the Only Repeat Domain = N; Contains a LP/P In-Frame Deletion = N; ≥ 10% of CDS and Codes for Multiple Domains/Repeats = N	Indispensable
NM_019014	POLR1B	14	0.555	0.595	0.58	1.275	1.15	0.63	0.7	0.6	0.76	0.62	0.52	0.69	0.655	1.79	1.79	0.54	5.87177	First Coding Exon = N; Last Coding Exon = N; UTR = N; Out-of-Frame = Y; Creates a PTC when Skipped = N; Codes for the Only Functional Domain = N; Codes for the Only Repeat Domain = N; Contains a LP/P In-Frame Deletion = N; ≥ 10% of CDS and Codes for Multiple Domains/Repeats = N	Indispensable
NM_019014	POLR1B	15	0.555	0.595	0.58	1.275	1.15	0.63	0.7	0.6	0.76	0.62	0.52	0.69	0.655	1.79	1.79	0.54	5.87177	First Coding Exon = N; Last Coding Exon = Y; UTR = N; Out-of-Frame = Y; Creates a PTC when Skipped = N; Codes for the Only Functional Domain = N; Codes for the Only Repeat Domain = N; Contains a LP/P In-Frame Deletion = N; ≥ 10% of CDS and Codes for Multiple Domains/Repeats = N	Indispensable
NM_203290	POLR1C	1	4.69	6.43	6.65	8.92	7.94	8.01	9.55	4.98	7.155	6.99	5.24	4.1	4.325	25.68	23.99	5.33	6.56068	First Coding Exon = Y; Last Coding Exon = N; UTR = N; Out-of-Frame = N; Creates a PTC when Skipped = N; Codes for the Only Functional Domain = N; Codes for the Only Repeat Domain = N; Contains a LP/P In-Frame Deletion = N; ≥ 10% of CDS and Codes for Multiple Domains/Repeats = N	Indispensable
NM_203290	POLR1C	4	4.69	6.43	6.65	8.92	7.94	8.01	9.55	4.98	7.155	6.99	5.24	4.1	4.325	25.68	23.99	5.33	6.56068	First Coding Exon = N; Last Coding Exon = N; UTR = N; Out-of-Frame = Y; Creates a PTC when Skipped = N; Codes for the Only Functional Domain = N; Codes for the Only Repeat Domain = N; Contains a LP/P In-Frame Deletion = N; ≥ 10% of CDS and Codes for Multiple Domains/Repeats = N	Indispensable
NM_203290	POLR1C	9	4.69	6.43	6.65	8.92	7.94	8.01	9.55	4.98	7.155	6.99	5.24	4.1	4.325	25.68	23.99	5.33	6.56068	First Coding Exon = N; Last Coding Exon = Y; UTR = N; Out-of-Frame = Y; Creates a PTC when Skipped = N; Codes for the Only Functional Domain = N; Codes for the Only Repeat Domain = N; Contains a LP/P In-Frame Deletion = N; ≥ 10% of CDS and Codes for Multiple Domains/Repeats = N	Indispensable
NM_015972	POLR1D	1	14.165	18.2	14.7	104.65	96.32	20.11	21.455	15.2	16.83	16.85	13.24	20.47	16.82	88.63	70.79	26.15	47.4731	First Coding Exon = Y; Last Coding Exon = N; UTR = N; Out-of-Frame = Y; Creates a PTC when Skipped = N; Codes for the Only Functional Domain = N; Codes for the Only Repeat Domain = N; Contains a LP/P In-Frame Deletion = N; ≥ 10% of CDS and Codes for Multiple Domains/Repeats = N	Indispensable
NM_015972	POLR1D	2	14.165	18.2	14.7	104.65	96.32	20.11	21.455	15.2	16.83	16.85	13.24	20.47	16.82	88.63	70.79	26.15	47.4731	First Coding Exon = N; Last Coding Exon = Y; UTR = N; Out-of-Frame = Y; Creates a PTC when Skipped = N; Codes for the Only Functional Domain = N; Codes for the Only Repeat Domain = N; Contains a LP/P In-Frame Deletion = N; ≥ 10% of CDS and Codes for Multiple Domains/Repeats = N	Indispensable
NM_032940	POLR2C	1	19.73	26.64	24.69	56.075	54.29	34.6	37.345	20.995	28.85	27.215	21.47	26.95	22.125	37.42	49.27	18.96	80.2826	First Coding Exon = Y; Last Coding Exon = N; UTR = N; Out-of-Frame = Y; Creates a PTC when Skipped = N; Codes for the Only Functional Domain = N; Codes for the Only Repeat Domain = N; Contains a LP/P In-Frame Deletion = N; ≥ 10% of CDS and Codes for Multiple Domains/Repeats = N	Indispensable
NM_032940	POLR2C	2	19.73	26.64	24.69	56.075	54.29	34.6	37.345	20.995	28.85	27.215	21.47	26.95	22.125	37.42	49.27	18.96	80.2826	First Coding Exon = N; Last Coding Exon = N; UTR = N; Out-of-Frame = Y; Creates a PTC when Skipped = N; Codes for the Only Functional Domain = N; Codes for the Only Repeat Domain = N; Contains a LP/P In-Frame Deletion = N; ≥ 10% of CDS and Codes for Multiple Domains/Repeats = N	Indispensable
NM_032940	POLR2C	4	19.73	26.64	24.69	56.075	54.29	34.6	37.345	20.995	28.85	27.215	21.47	26.95	22.125	37.42	49.27	18.96	80.2826	First Coding Exon = N; Last Coding Exon = N; UTR = N; Out-of-Frame = Y; Creates a PTC when Skipped = N; Codes for the Only Functional Domain = N; Codes for the Only Repeat Domain = N; Contains a LP/P In-Frame Deletion = N; ≥ 10% of CDS and Codes for Multiple Domains/Repeats = N	Indispensable
NM_032940	POLR2C	6	19.73	26.64	24.69	56.075	54.29	34.6	37.345	20.995	28.85	27.215	21.47	26.95	22.125	37.42	49.27	18.96	80.2826	First Coding Exon = N; Last Coding Exon = N; UTR = N; Out-of-Frame = Y; Creates a PTC when Skipped = N; Codes for the Only Functional Domain = N; Codes for the Only Repeat Domain = N; Contains a LP/P In-Frame Deletion = N; ≥ 10% of CDS and Codes for Multiple Domains/Repeats = N	Indispensable
NM_032940	POLR2C	7	19.73	26.64	24.69	56.075	54.29	34.6	37.345	20.995	28.85	27.215	21.47	26.95	22.125	37.42	49.27	18.96	80.2826	First Coding Exon = N; Last Coding Exon = N; UTR = N; Out-of-Frame = Y; Creates a PTC when Skipped = N; Codes for the Only Functional Domain = N; Codes for the Only Repeat Domain = N; Contains a LP/P In-Frame Deletion = N; ≥ 10% of CDS and Codes for Multiple Domains/Repeats = N	Indispensable
NM_032940	POLR2C	9	19.73	26.64	24.69	56.075	54.29	34.6	37.345	20.995	28.85	27.215	21.47	26.95	22.125	37.42	49.27	18.96	80.2826	First Coding Exon = N; Last Coding Exon = Y; UTR = N; Out-of-Frame = N; Creates a PTC when Skipped = N; Codes for the Only Functional Domain = N; Codes for the Only Repeat Domain = N; Contains a LP/P In-Frame Deletion = N; ≥ 10% of CDS and Codes for Multiple Domains/Repeats = N	Indispensable
NM_007055	POLR3A	1	2.33	4.13	2.89	13.165	12.87	7.26	7.43	2.585	3.31	3.31	2.44	2.09	2.3	7.79	8.73	2.01	8.67275	First Coding Exon = Y; Last Coding Exon = N; UTR = N; Out-of-Frame = Y; Creates a PTC when Skipped = N; Codes for the Only Functional Domain = N; Codes for the Only Repeat Domain = N; Contains a LP/P In-Frame Deletion = N; ≥ 10% of CDS and Codes for Multiple Domains/Repeats = N	Indispensable
NM_007055	POLR3A	2	2.33	4.13	2.89	13.165	12.87	7.26	7.43	2.585	3.31	3.31	2.44	2.09	2.3	7.79	8.73	2.01	8.67275	First Coding Exon = N; Last Coding Exon = N; UTR = N; Out-of-Frame = Y; Creates a PTC when Skipped = N; Codes for the Only Functional Domain = N; Codes for the Only Repeat Domain = N; Contains a LP/P In-Frame Deletion = N; ≥ 10% of CDS and Codes for Multiple Domains/Repeats = N	Indispensable
NM_007055	POLR3A	4	2.33	4.13	2.89	13.165	12.87	7.26	7.43	2.585	3.31	3.31	2.44	2.09	2.3	7.79	8.73	2.01	8.67275	First Coding Exon = N; Last Coding Exon = N; UTR = N; Out-of-Frame = Y; Creates a PTC when Skipped = N; Codes for the Only Functional Domain = N; Codes for the Only Repeat Domain = N; Contains a LP/P In-Frame Deletion = N; ≥ 10% of CDS and Codes for Multiple Domains/Repeats = N	Indispensable
NM_007055	POLR3A	5	2.33	4.13	2.89	13.165	12.87	7.26	7.43	2.585	3.31	3.31	2.44	2.09	2.3	7.79	8.73	2.01	8.67275	First Coding Exon = N; Last Coding Exon = N; UTR = N; Out-of-Frame = Y; Creates a PTC when Skipped = N; Codes for the Only Functional Domain = N; Codes for the Only Repeat Domain = N; Contains a LP/P In-Frame Deletion = N; ≥ 10% of CDS and Codes for Multiple Domains/Repeats = N	Indispensable
NM_007055	POLR3A	7	2.33	4.13	2.89	13.165	12.87	7.26	7.43	2.585	3.31	3.31	2.44	2.09	2.3	7.79	8.73	2.01	8.67275	First Coding Exon = N; Last Coding Exon = N; UTR = N; Out-of-Frame = Y; Creates a PTC when Skipped = N; Codes for the Only Functional Domain = N; Codes for the Only Repeat Domain = N; Contains a LP/P In-Frame Deletion = N; ≥ 10% of CDS and Codes for Multiple Domains/Repeats = N	Indispensable
NM_007055	POLR3A	8	2.33	4.13	2.89	13.165	12.87	7.26	7.43	2.585	3.31	3.31	2.44	2.09	2.3	7.79	8.73	2.01	8.67275	First Coding Exon = N; Last Coding Exon = N; UTR = N; Out-of-Frame = Y; Creates a PTC when Skipped = N; Codes for the Only Functional Domain = N; Codes for the Only Repeat Domain = N; Contains a LP/P In-Frame Deletion = N; ≥ 10% of CDS and Codes for Multiple Domains/Repeats = N	Indispensable
NM_007055	POLR3A	9	2.33	4.13	2.89	13.165	12.87	7.26	7.43	2.585	3.31	3.31	2.44	2.09	2.3	7.79	8.73	2.01	8.67275	First Coding Exon = N; Last Coding Exon = N; UTR = N; Out-of-Frame = Y; Creates a PTC when Skipped = N; Codes for the Only Functional Domain = N; Codes for the Only Repeat Domain = N; Contains a LP/P In-Frame Deletion = N; ≥ 10% of CDS and Codes for Multiple Domains/Repeats = N	Indispensable
NM_007055	POLR3A	10	2.33	4.13	2.89	13.165	12.87	7.26	7.43	2.585	3.31	3.31	2.44	2.09	2.3	7.79	8.73	2.01	8.67275	First Coding Exon = N; Last Coding Exon = N; UTR = N; Out-of-Frame = Y; Creates a PTC when Skipped = N; Codes for the Only Functional Domain = N; Codes for the Only Repeat Domain = N; Contains a LP/P In-Frame Deletion = N; ≥ 10% of CDS and Codes for Multiple Domains/Repeats = N	Indispensable
NM_007055	POLR3A	12	2.33	4.13	2.89	13.165	12.87	7.26	7.43	2.585	3.31	3.31	2.44	2.09	2.3	7.79	8.73	2.01	8.67275	First Coding Exon = N; Last Coding Exon = N; UTR = N; Out-of-Frame = Y; Creates a PTC when Skipped = N; Codes for the Only Functional Domain = N; Codes for the Only Repeat Domain = N; Contains a LP/P In-Frame Deletion = N; ≥ 10% of CDS and Codes for Multiple Domains/Repeats = N	Indispensable
NM_007055	POLR3A	13	2.33	4.13	2.89	13.165	12.87	7.26	7.43	2.585	3.31	3.31	2.44	2.09	2.3	7.79	8.73	2.01	8.67275	First Coding Exon = N; Last Coding Exon = N; UTR = N; Out-of-Frame = Y; Creates a PTC when Skipped = N; Codes for the Only Functional Domain = N; Codes for the Only Repeat Domain = N; Contains a LP/P In-Frame Deletion = N; ≥ 10% of CDS and Codes for Multiple Domains/Repeats = N	Indispensable
NM_007055	POLR3A	14	2.33	4.13	2.89	13.165	12.87	7.26	7.43	2.585	3.31	3.31	2.44	2.09	2.3	7.79	8.73	2.01	8.67275	First Coding Exon = N; Last Coding Exon = N; UTR = N; Out-of-Frame = Y; Creates a PTC when Skipped = N; Codes for the Only Functional Domain = N; Codes for the Only Repeat Domain = N; Contains a LP/P In-Frame Deletion = N; ≥ 10% of CDS and Codes for Multiple Domains/Repeats = N	Indispensable
NM_007055	POLR3A	16	2.33	4.13	2.89	13.165	12.87	7.26	7.43	2.585	3.31	3.31	2.44	2.09	2.3	7.79	8.73	2.01	8.67275	First Coding Exon = N; Last Coding Exon = N; UTR = N; Out-of-Frame = Y; Creates a PTC when Skipped = N; Codes for the Only Functional Domain = N; Codes for the Only Repeat Domain = N; Contains a LP/P In-Frame Deletion = N; ≥ 10% of CDS and Codes for Multiple Domains/Repeats = N	Indispensable
NM_007055	POLR3A	17	2.33	4.13	2.89	13.165	12.87	7.26	7.43	2.585	3.31	3.31	2.44	2.09	2.3	7.79	8.73	2.01	8.67275	First Coding Exon = N; Last Coding Exon = N; UTR = N; Out-of-Frame = Y; Creates a PTC when Skipped = N; Codes for the Only Functional Domain = N; Codes for the Only Repeat Domain = N; Contains a LP/P In-Frame Deletion = N; ≥ 10% of CDS and Codes for Multiple Domains/Repeats = N	Indispensable
NM_007055	POLR3A	18	2.33	4.13	2.89	13.165	12.87	7.26	7.43	2.585	3.31	3.31	2.44	2.09	2.3	7.79	8.73	2.01	8.67275	First Coding Exon = N; Last Coding Exon = N; UTR = N; Out-of-Frame = Y; Creates a PTC when Skipped = N; Codes for the Only Functional Domain = N; Codes for the Only Repeat Domain = N; Contains a LP/P In-Frame Deletion = N; ≥ 10% of CDS and Codes for Multiple Domains/Repeats = N	Indispensable
NM_007055	POLR3A	23	2.33	4.13	2.89	13.165	12.87	7.26	7.43	2.585	3.31	3.31	2.44	2.09	2.3	7.79	8.73	2.01	8.67275	First Coding Exon = N; Last Coding Exon = N; UTR = N; Out-of-Frame = Y; Creates a PTC when Skipped = N; Codes for the Only Functional Domain = N; Codes for the Only Repeat Domain = N; Contains a LP/P In-Frame Deletion = N; ≥ 10% of CDS and Codes for Multiple Domains/Repeats = N	Indispensable
NM_007055	POLR3A	25	2.33	4.13	2.89	13.165	12.87	7.26	7.43	2.585	3.31	3.31	2.44	2.09	2.3	7.79	8.73	2.01	8.67275	First Coding Exon = N; Last Coding Exon = N; UTR = N; Out-of-Frame = Y; Creates a PTC when Skipped = N; Codes for the Only Functional Domain = N; Codes for the Only Repeat Domain = N; Contains a LP/P In-Frame Deletion = N; ≥ 10% of CDS and Codes for Multiple Domains/Repeats = N	Indispensable
NM_007055	POLR3A	30	2.33	4.13	2.89	13.165	12.87	7.26	7.43	2.585	3.31	3.31	2.44	2.09	2.3	7.79	8.73	2.01	8.67275	First Coding Exon = N; Last Coding Exon = N; UTR = N; Out-of-Frame = Y; Creates a PTC when Skipped = N; Codes for the Only Functional Domain = N; Codes for the Only Repeat Domain = N; Contains a LP/P In-Frame Deletion = N; ≥ 10% of CDS and Codes for Multiple Domains/Repeats = N	Indispensable
NM_007055	POLR3A	31	2.33	4.13	2.89	13.165	12.87	7.26	7.43	2.585	3.31	3.31	2.44	2.09	2.3	7.79	8.73	2.01	8.67275	First Coding Exon = N; Last Coding Exon = Y; UTR = N; Out-of-Frame = N; Creates a PTC when Skipped = N; Codes for the Only Functional Domain = N; Codes for the Only Repeat Domain = N; Contains a LP/P In-Frame Deletion = N; ≥ 10% of CDS and Codes for Multiple Domains/Repeats = N	Indispensable
NM_018082	POLR3B	1	0.795	1.11	1.17	2.65	2.56	1.81	1.55	0.8	1.255	1.315	0.9	1.17	0.93	3.21	5.51	1.06	5.46576	First Coding Exon = Y; Last Coding Exon = N; UTR = N; Out-of-Frame = N; Creates a PTC when Skipped = N; Codes for the Only Functional Domain = N; Codes for the Only Repeat Domain = N; Contains a LP/P In-Frame Deletion = N; ≥ 10% of CDS and Codes for Multiple Domains/Repeats = N	Indispensable
NM_018082	POLR3B	4	0.795	1.11	1.17	2.65	2.56	1.81	1.55	0.8	1.255	1.315	0.9	1.17	0.93	3.21	5.51	1.06	5.46576	First Coding Exon = N; Last Coding Exon = N; UTR = N; Out-of-Frame = Y; Creates a PTC when Skipped = N; Codes for the Only Functional Domain = N; Codes for the Only Repeat Domain = N; Contains a LP/P In-Frame Deletion = N; ≥ 10% of CDS and Codes for Multiple Domains/Repeats = N	Indispensable
NM_018082	POLR3B	5	0.795	1.11	1.17	2.65	2.56	1.81	1.55	0.8	1.255	1.315	0.9	1.17	0.93	3.21	5.51	1.06	5.46576	First Coding Exon = N; Last Coding Exon = N; UTR = N; Out-of-Frame = Y; Creates a PTC when Skipped = N; Codes for the Only Functional Domain = N; Codes for the Only Repeat Domain = N; Contains a LP/P In-Frame Deletion = N; ≥ 10% of CDS and Codes for Multiple Domains/Repeats = N	Indispensable
NM_018082	POLR3B	6	0.795	1.11	1.17	2.65	2.56	1.81	1.55	0.8	1.255	1.315	0.9	1.17	0.93	3.21	5.51	1.06	5.46576	First Coding Exon = N; Last Coding Exon = N; UTR = N; Out-of-Frame = Y; Creates a PTC when Skipped = N; Codes for the Only Functional Domain = N; Codes for the Only Repeat Domain = N; Contains a LP/P In-Frame Deletion = N; ≥ 10% of CDS and Codes for Multiple Domains/Repeats = N	Indispensable
NM_018082	POLR3B	7	0.795	1.11	1.17	2.65	2.56	1.81	1.55	0.8	1.255	1.315	0.9	1.17	0.93	3.21	5.51	1.06	5.46576	First Coding Exon = N; Last Coding Exon = N; UTR = N; Out-of-Frame = Y; Creates a PTC when Skipped = N; Codes for the Only Functional Domain = N; Codes for the Only Repeat Domain = N; Contains a LP/P In-Frame Deletion = N; ≥ 10% of CDS and Codes for Multiple Domains/Repeats = N	Indispensable
NM_018082	POLR3B	8	0.795	1.11	1.17	2.65	2.56	1.81	1.55	0.8	1.255	1.315	0.9	1.17	0.93	3.21	5.51	1.06	5.46576	First Coding Exon = N; Last Coding Exon = N; UTR = N; Out-of-Frame = Y; Creates a PTC when Skipped = N; Codes for the Only Functional Domain = N; Codes for the Only Repeat Domain = N; Contains a LP/P In-Frame Deletion = N; ≥ 10% of CDS and Codes for Multiple Domains/Repeats = N	Indispensable
NM_018082	POLR3B	9	0.795	1.11	1.17	2.65	2.56	1.81	1.55	0.8	1.255	1.315	0.9	1.17	0.93	3.21	5.51	1.06	5.46576	First Coding Exon = N; Last Coding Exon = N; UTR = N; Out-of-Frame = Y; Creates a PTC when Skipped = N; Codes for the Only Functional Domain = N; Codes for the Only Repeat Domain = N; Contains a LP/P In-Frame Deletion = N; ≥ 10% of CDS and Codes for Multiple Domains/Repeats = N	Indispensable
NM_018082	POLR3B	15	0.795	1.11	1.17	2.65	2.56	1.81	1.55	0.8	1.255	1.315	0.9	1.17	0.93	3.21	5.51	1.06	5.46576	First Coding Exon = N; Last Coding Exon = N; UTR = N; Out-of-Frame = Y; Creates a PTC when Skipped = N; Codes for the Only Functional Domain = N; Codes for the Only Repeat Domain = N; Contains a LP/P In-Frame Deletion = Y; ≥ 10% of CDS and Codes for Multiple Domains/Repeats = N	Indispensable
NM_018082	POLR3B	16	0.795	1.11	1.17	2.65	2.56	1.81	1.55	0.8	1.255	1.315	0.9	1.17	0.93	3.21	5.51	1.06	5.46576	First Coding Exon = N; Last Coding Exon = N; UTR = N; Out-of-Frame = Y; Creates a PTC when Skipped = N; Codes for the Only Functional Domain = N; Codes for the Only Repeat Domain = N; Contains a LP/P In-Frame Deletion = N; ≥ 10% of CDS and Codes for Multiple Domains/Repeats = N	Indispensable
NM_018082	POLR3B	19	0.795	1.11	1.17	2.65	2.56	1.81	1.55	0.8	1.255	1.315	0.9	1.17	0.93	3.21	5.51	1.06	5.46576	First Coding Exon = N; Last Coding Exon = N; UTR = N; Out-of-Frame = Y; Creates a PTC when Skipped = N; Codes for the Only Functional Domain = N; Codes for the Only Repeat Domain = N; Contains a LP/P In-Frame Deletion = N; ≥ 10% of CDS and Codes for Multiple Domains/Repeats = N	Indispensable
NM_018082	POLR3B	22	0.795	1.11	1.17	2.65	2.56	1.81	1.55	0.8	1.255	1.315	0.9	1.17	0.93	3.21	5.51	1.06	5.46576	First Coding Exon = N; Last Coding Exon = N; UTR = N; Out-of-Frame = Y; Creates a PTC when Skipped = N; Codes for the Only Functional Domain = N; Codes for the Only Repeat Domain = N; Contains a LP/P In-Frame Deletion = N; ≥ 10% of CDS and Codes for Multiple Domains/Repeats = N	Indispensable
NM_018082	POLR3B	23	0.795	1.11	1.17	2.65	2.56	1.81	1.55	0.8	1.255	1.315	0.9	1.17	0.93	3.21	5.51	1.06	5.46576	First Coding Exon = N; Last Coding Exon = N; UTR = N; Out-of-Frame = Y; Creates a PTC when Skipped = N; Codes for the Only Functional Domain = N; Codes for the Only Repeat Domain = N; Contains a LP/P In-Frame Deletion = N; ≥ 10% of CDS and Codes for Multiple Domains/Repeats = N	Indispensable
NM_018082	POLR3B	24	0.795	1.11	1.17	2.65	2.56	1.81	1.55	0.8	1.255	1.315	0.9	1.17	0.93	3.21	5.51	1.06	5.46576	First Coding Exon = N; Last Coding Exon = N; UTR = N; Out-of-Frame = Y; Creates a PTC when Skipped = N; Codes for the Only Functional Domain = N; Codes for the Only Repeat Domain = N; Contains a LP/P In-Frame Deletion = N; ≥ 10% of CDS and Codes for Multiple Domains/Repeats = N	Indispensable
NM_018082	POLR3B	25	0.795	1.11	1.17	2.65	2.56	1.81	1.55	0.8	1.255	1.315	0.9	1.17	0.93	3.21	5.51	1.06	5.46576	First Coding Exon = N; Last Coding Exon = N; UTR = N; Out-of-Frame = Y; Creates a PTC when Skipped = N; Codes for the Only Functional Domain = N; Codes for the Only Repeat Domain = N; Contains a LP/P In-Frame Deletion = N; ≥ 10% of CDS and Codes for Multiple Domains/Repeats = N	Indispensable
NM_018082	POLR3B	28	0.795	1.11	1.17	2.65	2.56	1.81	1.55	0.8	1.255	1.315	0.9	1.17	0.93	3.21	5.51	1.06	5.46576	First Coding Exon = N; Last Coding Exon = Y; UTR = N; Out-of-Frame = Y; Creates a PTC when Skipped = N; Codes for the Only Functional Domain = N; Codes for the Only Repeat Domain = N; Contains a LP/P In-Frame Deletion = N; ≥ 10% of CDS and Codes for Multiple Domains/Repeats = N	Indispensable
NM_006468	POLR3C	1	2.29	3.03	3	9.995	9.07	3.65	4.23	2.185	3.09	3.07	2.6	2.85	2.385	7.285	8.51	1.55	6.16604	First Coding Exon = N; Last Coding Exon = N; UTR = Y; Out-of-Frame = Y; Creates a PTC when Skipped = N; Codes for the Only Functional Domain = N; Codes for the Only Repeat Domain = N; Contains a LP/P In-Frame Deletion = N; ≥ 10% of CDS and Codes for Multiple Domains/Repeats = N	Indispensable
NM_006468	POLR3C	2	2.29	3.03	3	9.995	9.07	3.65	4.23	2.185	3.09	3.07	2.6	2.85	2.385	7.285	8.51	1.55	6.16604	First Coding Exon = Y; Last Coding Exon = N; UTR = N; Out-of-Frame = N; Creates a PTC when Skipped = N; Codes for the Only Functional Domain = N; Codes for the Only Repeat Domain = N; Contains a LP/P In-Frame Deletion = N; ≥ 10% of CDS and Codes for Multiple Domains/Repeats = N	Indispensable
NM_006468	POLR3C	3	2.29	3.03	3	9.995	9.07	3.65	4.23	2.185	3.09	3.07	2.6	2.85	2.385	7.285	8.51	1.55	6.16604	First Coding Exon = N; Last Coding Exon = N; UTR = N; Out-of-Frame = Y; Creates a PTC when Skipped = N; Codes for the Only Functional Domain = N; Codes for the Only Repeat Domain = N; Contains a LP/P In-Frame Deletion = N; ≥ 10% of CDS and Codes for Multiple Domains/Repeats = N	Indispensable
NM_006468	POLR3C	5	2.29	3.03	3	9.995	9.07	3.65	4.23	2.185	3.09	3.07	2.6	2.85	2.385	7.285	8.51	1.55	6.16604	First Coding Exon = N; Last Coding Exon = N; UTR = N; Out-of-Frame = Y; Creates a PTC when Skipped = N; Codes for the Only Functional Domain = N; Codes for the Only Repeat Domain = N; Contains a LP/P In-Frame Deletion = N; ≥ 10% of CDS and Codes for Multiple Domains/Repeats = N	Indispensable
NM_006468	POLR3C	9	2.29	3.03	3	9.995	9.07	3.65	4.23	2.185	3.09	3.07	2.6	2.85	2.385	7.285	8.51	1.55	6.16604	First Coding Exon = N; Last Coding Exon = N; UTR = N; Out-of-Frame = Y; Creates a PTC when Skipped = N; Codes for the Only Functional Domain = N; Codes for the Only Repeat Domain = N; Contains a LP/P In-Frame Deletion = N; ≥ 10% of CDS and Codes for Multiple Domains/Repeats = N	Indispensable
NM_006468	POLR3C	10	2.29	3.03	3	9.995	9.07	3.65	4.23	2.185	3.09	3.07	2.6	2.85	2.385	7.285	8.51	1.55	6.16604	First Coding Exon = N; Last Coding Exon = N; UTR = N; Out-of-Frame = Y; Creates a PTC when Skipped = N; Codes for the Only Functional Domain = N; Codes for the Only Repeat Domain = N; Contains a LP/P In-Frame Deletion = N; ≥ 10% of CDS and Codes for Multiple Domains/Repeats = N	Indispensable
NM_006468	POLR3C	11	2.29	3.03	3	9.995	9.07	3.65	4.23	2.185	3.09	3.07	2.6	2.85	2.385	7.285	8.51	1.55	6.16604	First Coding Exon = N; Last Coding Exon = N; UTR = N; Out-of-Frame = Y; Creates a PTC when Skipped = N; Codes for the Only Functional Domain = N; Codes for the Only Repeat Domain = N; Contains a LP/P In-Frame Deletion = N; ≥ 10% of CDS and Codes for Multiple Domains/Repeats = N	Indispensable
NM_006468	POLR3C	13	2.29	3.03	3	9.995	9.07	3.65	4.23	2.185	3.09	3.07	2.6	2.85	2.385	7.285	8.51	1.55	6.16604	First Coding Exon = N; Last Coding Exon = N; UTR = N; Out-of-Frame = Y; Creates a PTC when Skipped = N; Codes for the Only Functional Domain = N; Codes for the Only Repeat Domain = N; Contains a LP/P In-Frame Deletion = N; ≥ 10% of CDS and Codes for Multiple Domains/Repeats = N	Indispensable
NM_006468	POLR3C	15	2.29	3.03	3	9.995	9.07	3.65	4.23	2.185	3.09	3.07	2.6	2.85	2.385	7.285	8.51	1.55	6.16604	First Coding Exon = N; Last Coding Exon = Y; UTR = N; Out-of-Frame = N; Creates a PTC when Skipped = N; Codes for the Only Functional Domain = N; Codes for the Only Repeat Domain = N; Contains a LP/P In-Frame Deletion = N; ≥ 10% of CDS and Codes for Multiple Domains/Repeats = N	Indispensable
NM_006466	POLR3F	1	5.16	7.19	6.17	28.125	23.98	7.97	10.04	5.45	7.025	6.445	5.18	5.83	5.25	6.97	7.15	1.93	5.92927	First Coding Exon = Y; Last Coding Exon = N; UTR = N; Out-of-Frame = Y; Creates a PTC when Skipped = N; Codes for the Only Functional Domain = N; Codes for the Only Repeat Domain = N; Contains a LP/P In-Frame Deletion = N; ≥ 10% of CDS and Codes for Multiple Domains/Repeats = N	Indispensable
NM_006466	POLR3F	2	5.16	7.19	6.17	28.125	23.98	7.97	10.04	5.45	7.025	6.445	5.18	5.83	5.25	6.97	7.15	1.93	5.92927	First Coding Exon = N; Last Coding Exon = N; UTR = N; Out-of-Frame = Y; Creates a PTC when Skipped = N; Codes for the Only Functional Domain = N; Codes for the Only Repeat Domain = N; Contains a LP/P In-Frame Deletion = N; ≥ 10% of CDS and Codes for Multiple Domains/Repeats = N	Indispensable
NM_006466	POLR3F	3	5.16	7.19	6.17	28.125	23.98	7.97	10.04	5.45	7.025	6.445	5.18	5.83	5.25	6.97	7.15	1.93	5.92927	First Coding Exon = N; Last Coding Exon = N; UTR = N; Out-of-Frame = Y; Creates a PTC when Skipped = N; Codes for the Only Functional Domain = N; Codes for the Only Repeat Domain = N; Contains a LP/P In-Frame Deletion = N; ≥ 10% of CDS and Codes for Multiple Domains/Repeats = N	Indispensable
NM_006466	POLR3F	4	5.16	7.19	6.17	28.125	23.98	7.97	10.04	5.45	7.025	6.445	5.18	5.83	5.25	6.97	7.15	1.93	5.92927	First Coding Exon = N; Last Coding Exon = N; UTR = N; Out-of-Frame = Y; Creates a PTC when Skipped = N; Codes for the Only Functional Domain = N; Codes for the Only Repeat Domain = N; Contains a LP/P In-Frame Deletion = N; ≥ 10% of CDS and Codes for Multiple Domains/Repeats = N	Indispensable
NM_006466	POLR3F	5	5.16	7.19	6.17	28.125	23.98	7.97	10.04	5.45	7.025	6.445	5.18	5.83	5.25	6.97	7.15	1.93	5.92927	First Coding Exon = N; Last Coding Exon = N; UTR = N; Out-of-Frame = Y; Creates a PTC when Skipped = N; Codes for the Only Functional Domain = N; Codes for the Only Repeat Domain = N; Contains a LP/P In-Frame Deletion = N; ≥ 10% of CDS and Codes for Multiple Domains/Repeats = N	Indispensable
NM_006466	POLR3F	9	5.16	7.19	6.17	28.125	23.98	7.97	10.04	5.45	7.025	6.445	5.18	5.83	5.25	6.97	7.15	1.93	5.92927	First Coding Exon = N; Last Coding Exon = Y; UTR = N; Out-of-Frame = Y; Creates a PTC when Skipped = N; Codes for the Only Functional Domain = N; Codes for the Only Repeat Domain = N; Contains a LP/P In-Frame Deletion = N; ≥ 10% of CDS and Codes for Multiple Domains/Repeats = N	Indispensable
NM_032305	POLR3GL	1	19.21	20.53	19.48	28.485	24.56	19.64	21.71	16.9	18.86	20.625	18.4	19.83	19.32	27.405	35.07	15.67	37.1894	First Coding Exon = N; Last Coding Exon = N; UTR = Y; Out-of-Frame = Y; Creates a PTC when Skipped = N; Codes for the Only Functional Domain = N; Codes for the Only Repeat Domain = N; Contains a LP/P In-Frame Deletion = N; ≥ 10% of CDS and Codes for Multiple Domains/Repeats = N	Indispensable
NM_032305	POLR3GL	2	19.21	20.53	19.48	28.485	24.56	19.64	21.71	16.9	18.86	20.625	18.4	19.83	19.32	27.405	35.07	15.67	37.1894	First Coding Exon = Y; Last Coding Exon = N; UTR = N; Out-of-Frame = N; Creates a PTC when Skipped = N; Codes for the Only Functional Domain = N; Codes for the Only Repeat Domain = N; Contains a LP/P In-Frame Deletion = N; ≥ 10% of CDS and Codes for Multiple Domains/Repeats = N	Indispensable
NM_032305	POLR3GL	3	19.21	20.53	19.48	28.485	24.56	19.64	21.71	16.9	18.86	20.625	18.4	19.83	19.32	27.405	35.07	15.67	37.1894	First Coding Exon = N; Last Coding Exon = N; UTR = N; Out-of-Frame = Y; Creates a PTC when Skipped = N; Codes for the Only Functional Domain = N; Codes for the Only Repeat Domain = N; Contains a LP/P In-Frame Deletion = N; ≥ 10% of CDS and Codes for Multiple Domains/Repeats = N	Indispensable
NM_032305	POLR3GL	6	19.21	20.53	19.48	28.485	24.56	19.64	21.71	16.9	18.86	20.625	18.4	19.83	19.32	27.405	35.07	15.67	37.1894	First Coding Exon = N; Last Coding Exon = N; UTR = N; Out-of-Frame = Y; Creates a PTC when Skipped = N; Codes for the Only Functional Domain = N; Codes for the Only Repeat Domain = N; Contains a LP/P In-Frame Deletion = N; ≥ 10% of CDS and Codes for Multiple Domains/Repeats = N	Indispensable
NM_032305	POLR3GL	8	19.21	20.53	19.48	28.485	24.56	19.64	21.71	16.9	18.86	20.625	18.4	19.83	19.32	27.405	35.07	15.67	37.1894	First Coding Exon = N; Last Coding Exon = Y; UTR = N; Out-of-Frame = Y; Creates a PTC when Skipped = N; Codes for the Only Functional Domain = N; Codes for the Only Repeat Domain = N; Contains a LP/P In-Frame Deletion = N; ≥ 10% of CDS and Codes for Multiple Domains/Repeats = N	Indispensable
NM_001018050	POLR3H	1	7.28	6.765	6.7	12.02	13.21	7.51	6.56	5.99	6.495	6.62	5.48	7.05	7.22	4.5	7.17	2.07	0.0841781	First Coding Exon = Y; Last Coding Exon = N; UTR = N; Out-of-Frame = N; Creates a PTC when Skipped = N; Codes for the Only Functional Domain = N; Codes for the Only Repeat Domain = N; Contains a LP/P In-Frame Deletion = N; ≥ 10% of CDS and Codes for Multiple Domains/Repeats = N	Indispensable
NM_001018050	POLR3H	2	7.28	6.765	6.7	12.02	13.21	7.51	6.56	5.99	6.495	6.62	5.48	7.05	7.22	4.5	7.17	2.07	0.0841781	First Coding Exon = N; Last Coding Exon = N; UTR = N; Out-of-Frame = Y; Creates a PTC when Skipped = N; Codes for the Only Functional Domain = N; Codes for the Only Repeat Domain = N; Contains a LP/P In-Frame Deletion = N; ≥ 10% of CDS and Codes for Multiple Domains/Repeats = N	Indispensable
NM_001018050	POLR3H	4	7.28	6.765	6.7	12.02	13.21	7.51	6.56	5.99	6.495	6.62	5.48	7.05	7.22	4.5	7.17	2.07	0.0841781	First Coding Exon = N; Last Coding Exon = N; UTR = N; Out-of-Frame = Y; Creates a PTC when Skipped = N; Codes for the Only Functional Domain = N; Codes for the Only Repeat Domain = N; Contains a LP/P In-Frame Deletion = N; ≥ 10% of CDS and Codes for Multiple Domains/Repeats = N	Indispensable
NM_001018050	POLR3H	5	7.28	6.765	6.7	12.02	13.21	7.51	6.56	5.99	6.495	6.62	5.48	7.05	7.22	4.5	7.17	2.07	0.0841781	First Coding Exon = N; Last Coding Exon = N; UTR = N; Out-of-Frame = Y; Creates a PTC when Skipped = N; Codes for the Only Functional Domain = N; Codes for the Only Repeat Domain = N; Contains a LP/P In-Frame Deletion = N; ≥ 10% of CDS and Codes for Multiple Domains/Repeats = N	Indispensable
NM_001018050	POLR3H	6	7.28	6.765	6.7	12.02	13.21	7.51	6.56	5.99	6.495	6.62	5.48	7.05	7.22	4.5	7.17	2.07	0.0841781	First Coding Exon = N; Last Coding Exon = Y; UTR = N; Out-of-Frame = Y; Creates a PTC when Skipped = N; Codes for the Only Functional Domain = N; Codes for the Only Repeat Domain = N; Contains a LP/P In-Frame Deletion = N; ≥ 10% of CDS and Codes for Multiple Domains/Repeats = N	Indispensable
NM_016310	POLR3K	1	6.605	9.515	6.81	12.745	10.65	8.93	11.845	6.07	8.81	9.04	5.54	5.76	5.815	35.37	10.9	3.15	6.90324	First Coding Exon = Y; Last Coding Exon = N; UTR = N; Out-of-Frame = N; Creates a PTC when Skipped = N; Codes for the Only Functional Domain = N; Codes for the Only Repeat Domain = N; Contains a LP/P In-Frame Deletion = N; ≥ 10% of CDS and Codes for Multiple Domains/Repeats = N	Indispensable
NM_016310	POLR3K	2	6.605	9.515	6.81	12.745	10.65	8.93	11.845	6.07	8.81	9.04	5.54	5.76	5.815	35.37	10.9	3.15	6.90324	First Coding Exon = N; Last Coding Exon = N; UTR = N; Out-of-Frame = Y; Creates a PTC when Skipped = N; Codes for the Only Functional Domain = N; Codes for the Only Repeat Domain = N; Contains a LP/P In-Frame Deletion = N; ≥ 10% of CDS and Codes for Multiple Domains/Repeats = N	Indispensable
NM_016310	POLR3K	3	6.605	9.515	6.81	12.745	10.65	8.93	11.845	6.07	8.81	9.04	5.54	5.76	5.815	35.37	10.9	3.15	6.90324	First Coding Exon = N; Last Coding Exon = Y; UTR = N; Out-of-Frame = Y; Creates a PTC when Skipped = N; Codes for the Only Functional Domain = N; Codes for the Only Repeat Domain = N; Contains a LP/P In-Frame Deletion = N; ≥ 10% of CDS and Codes for Multiple Domains/Repeats = N	Indispensable
NM_005035	POLRMT	1	7.815	10.6	9.23	22.82	24.79	15.34	14.39	9.105	9.24	10.2	8.83	9.42	8.19	16.08	11.84	10.56	4.18335	First Coding Exon = Y; Last Coding Exon = N; UTR = N; Out-of-Frame = Y; Creates a PTC when Skipped = N; Codes for the Only Functional Domain = N; Codes for the Only Repeat Domain = N; Contains a LP/P In-Frame Deletion = N; ≥ 10% of CDS and Codes for Multiple Domains/Repeats = N	Indispensable
NM_005035	POLRMT	3	7.815	10.6	9.23	22.82	24.79	15.34	14.39	9.105	9.24	10.2	8.83	9.42	8.19	16.08	11.84	10.56	4.18335	First Coding Exon = N; Last Coding Exon = N; UTR = N; Out-of-Frame = Y; Creates a PTC when Skipped = N; Codes for the Only Functional Domain = N; Codes for the Only Repeat Domain = N; Contains a LP/P In-Frame Deletion = N; ≥ 10% of CDS and Codes for Multiple Domains/Repeats = N	Indispensable
NM_005035	POLRMT	4	7.815	10.6	9.23	22.82	24.79	15.34	14.39	9.105	9.24	10.2	8.83	9.42	8.19	16.08	11.84	10.56	4.18335	First Coding Exon = N; Last Coding Exon = N; UTR = N; Out-of-Frame = Y; Creates a PTC when Skipped = N; Codes for the Only Functional Domain = N; Codes for the Only Repeat Domain = N; Contains a LP/P In-Frame Deletion = N; ≥ 10% of CDS and Codes for Multiple Domains/Repeats = N	Indispensable
NM_005035	POLRMT	5	7.815	10.6	9.23	22.82	24.79	15.34	14.39	9.105	9.24	10.2	8.83	9.42	8.19	16.08	11.84	10.56	4.18335	First Coding Exon = N; Last Coding Exon = N; UTR = N; Out-of-Frame = Y; Creates a PTC when Skipped = N; Codes for the Only Functional Domain = N; Codes for the Only Repeat Domain = N; Contains a LP/P In-Frame Deletion = N; ≥ 10% of CDS and Codes for Multiple Domains/Repeats = N	Indispensable
NM_005035	POLRMT	16	7.815	10.6	9.23	22.82	24.79	15.34	14.39	9.105	9.24	10.2	8.83	9.42	8.19	16.08	11.84	10.56	4.18335	First Coding Exon = N; Last Coding Exon = N; UTR = N; Out-of-Frame = Y; Creates a PTC when Skipped = N; Codes for the Only Functional Domain = N; Codes for the Only Repeat Domain = N; Contains a LP/P In-Frame Deletion = N; ≥ 10% of CDS and Codes for Multiple Domains/Repeats = N	Indispensable
NM_005035	POLRMT	18	7.815	10.6	9.23	22.82	24.79	15.34	14.39	9.105	9.24	10.2	8.83	9.42	8.19	16.08	11.84	10.56	4.18335	First Coding Exon = N; Last Coding Exon = N; UTR = N; Out-of-Frame = Y; Creates a PTC when Skipped = N; Codes for the Only Functional Domain = N; Codes for the Only Repeat Domain = N; Contains a LP/P In-Frame Deletion = N; ≥ 10% of CDS and Codes for Multiple Domains/Repeats = N	Indispensable
NM_005035	POLRMT	19	7.815	10.6	9.23	22.82	24.79	15.34	14.39	9.105	9.24	10.2	8.83	9.42	8.19	16.08	11.84	10.56	4.18335	First Coding Exon = N; Last Coding Exon = N; UTR = N; Out-of-Frame = Y; Creates a PTC when Skipped = N; Codes for the Only Functional Domain = N; Codes for the Only Repeat Domain = N; Contains a LP/P In-Frame Deletion = N; ≥ 10% of CDS and Codes for Multiple Domains/Repeats = N	Indispensable
NM_005035	POLRMT	20	7.815	10.6	9.23	22.82	24.79	15.34	14.39	9.105	9.24	10.2	8.83	9.42	8.19	16.08	11.84	10.56	4.18335	First Coding Exon = N; Last Coding Exon = N; UTR = N; Out-of-Frame = Y; Creates a PTC when Skipped = N; Codes for the Only Functional Domain = N; Codes for the Only Repeat Domain = N; Contains a LP/P In-Frame Deletion = N; ≥ 10% of CDS and Codes for Multiple Domains/Repeats = N	Indispensable
NM_005035	POLRMT	21	7.815	10.6	9.23	22.82	24.79	15.34	14.39	9.105	9.24	10.2	8.83	9.42	8.19	16.08	11.84	10.56	4.18335	First Coding Exon = N; Last Coding Exon = Y; UTR = N; Out-of-Frame = Y; Creates a PTC when Skipped = N; Codes for the Only Functional Domain = N; Codes for the Only Repeat Domain = N; Contains a LP/P In-Frame Deletion = N; ≥ 10% of CDS and Codes for Multiple Domains/Repeats = N	Indispensable
NM_000939	POMC	1	2.21	1.935	2.43	2.85	4.28	2.4	1.76	2.1	6.39	2.815	2.39	4.18	4.45	5.98	0.53	1.3	0.0877648	First Coding Exon = N; Last Coding Exon = N; UTR = Y; Out-of-Frame = Y; Creates a PTC when Skipped = N; Codes for the Only Functional Domain = N; Codes for the Only Repeat Domain = N; Contains a LP/P In-Frame Deletion = N; ≥ 10% of CDS and Codes for Multiple Domains/Repeats = N	Indispensable
NM_000939	POMC	2	2.21	1.935	2.43	2.85	4.28	2.4	1.76	2.1	6.39	2.815	2.39	4.18	4.45	5.98	0.53	1.3	0.0877648	First Coding Exon = Y; Last Coding Exon = N; UTR = N; Out-of-Frame = N; Creates a PTC when Skipped = N; Codes for the Only Functional Domain = N; Codes for the Only Repeat Domain = N; Contains a LP/P In-Frame Deletion = N; ≥ 10% of CDS and Codes for Multiple Domains/Repeats = N	Indispensable
NM_000939	POMC	3	2.21	1.935	2.43	2.85	4.28	2.4	1.76	2.1	6.39	2.815	2.39	4.18	4.45	5.98	0.53	1.3	0.0877648	First Coding Exon = N; Last Coding Exon = Y; UTR = N; Out-of-Frame = Y; Creates a PTC when Skipped = N; Codes for the Only Functional Domain = N; Codes for the Only Repeat Domain = N; Contains a LP/P In-Frame Deletion = N; ≥ 10% of CDS and Codes for Multiple Domains/Repeats = N	Indispensable
NM_017739	POMGNT1	4	11.875	14.13	13.93	9.06	11.36	18.33	17.98	12.46	13.73	14.875	12.34	35.81	15.91	7.775	21.39	8.14	11.3223	First Coding Exon = N; Last Coding Exon = N; UTR = N; Out-of-Frame = Y; Creates a PTC when Skipped = N; Codes for the Only Functional Domain = Y; Codes for the Only Repeat Domain = N; Contains a LP/P In-Frame Deletion = N; ≥ 10% of CDS and Codes for Multiple Domains/Repeats = N	Indispensable
NM_017739	POMGNT1	5	11.875	14.13	13.93	9.06	11.36	18.33	17.98	12.46	13.73	14.875	12.34	35.81	15.91	7.775	21.39	8.14	11.3223	First Coding Exon = N; Last Coding Exon = N; UTR = N; Out-of-Frame = N; Creates a PTC when Skipped = N; Codes for the Only Functional Domain = Y; Codes for the Only Repeat Domain = N; Contains a LP/P In-Frame Deletion = N; ≥ 10% of CDS and Codes for Multiple Domains/Repeats = N	Indispensable
NM_017739	POMGNT1	6	11.875	14.13	13.93	9.06	11.36	18.33	17.98	12.46	13.73	14.875	12.34	35.81	15.91	7.775	21.39	8.14	11.3223	First Coding Exon = N; Last Coding Exon = N; UTR = N; Out-of-Frame = N; Creates a PTC when Skipped = N; Codes for the Only Functional Domain = Y; Codes for the Only Repeat Domain = N; Contains a LP/P In-Frame Deletion = N; ≥ 10% of CDS and Codes for Multiple Domains/Repeats = N	Indispensable
NM_017739	POMGNT1	7	11.875	14.13	13.93	9.06	11.36	18.33	17.98	12.46	13.73	14.875	12.34	35.81	15.91	7.775	21.39	8.14	11.3223	First Coding Exon = N; Last Coding Exon = N; UTR = N; Out-of-Frame = Y; Creates a PTC when Skipped = N; Codes for the Only Functional Domain = Y; Codes for the Only Repeat Domain = N; Contains a LP/P In-Frame Deletion = N; ≥ 10% of CDS and Codes for Multiple Domains/Repeats = N	Indispensable
NM_017739	POMGNT1	8	11.875	14.13	13.93	9.06	11.36	18.33	17.98	12.46	13.73	14.875	12.34	35.81	15.91	7.775	21.39	8.14	11.3223	First Coding Exon = N; Last Coding Exon = N; UTR = N; Out-of-Frame = N; Creates a PTC when Skipped = N; Codes for the Only Functional Domain = Y; Codes for the Only Repeat Domain = N; Contains a LP/P In-Frame Deletion = N; ≥ 10% of CDS and Codes for Multiple Domains/Repeats = N	Indispensable
NM_017739	POMGNT1	9	11.875	14.13	13.93	9.06	11.36	18.33	17.98	12.46	13.73	14.875	12.34	35.81	15.91	7.775	21.39	8.14	11.3223	First Coding Exon = N; Last Coding Exon = N; UTR = N; Out-of-Frame = Y; Creates a PTC when Skipped = N; Codes for the Only Functional Domain = Y; Codes for the Only Repeat Domain = N; Contains a LP/P In-Frame Deletion = N; ≥ 10% of CDS and Codes for Multiple Domains/Repeats = N	Indispensable
NM_017739	POMGNT1	1	11.875	14.13	13.93	9.06	11.36	18.33	17.98	12.46	13.73	14.875	12.34	35.81	15.91	7.775	21.39	8.14	11.3223	First Coding Exon = N; Last Coding Exon = N; UTR = Y; Out-of-Frame = N; Creates a PTC when Skipped = N; Codes for the Only Functional Domain = N; Codes for the Only Repeat Domain = N; Contains a LP/P In-Frame Deletion = N; ≥ 10% of CDS and Codes for Multiple Domains/Repeats = N	Indispensable
NM_017739	POMGNT1	2	11.875	14.13	13.93	9.06	11.36	18.33	17.98	12.46	13.73	14.875	12.34	35.81	15.91	7.775	21.39	8.14	11.3223	First Coding Exon = Y; Last Coding Exon = N; UTR = N; Out-of-Frame = N; Creates a PTC when Skipped = N; Codes for the Only Functional Domain = N; Codes for the Only Repeat Domain = N; Contains a LP/P In-Frame Deletion = N; ≥ 10% of CDS and Codes for Multiple Domains/Repeats = N	Indispensable
NM_017739	POMGNT1	3	11.875	14.13	13.93	9.06	11.36	18.33	17.98	12.46	13.73	14.875	12.34	35.81	15.91	7.775	21.39	8.14	11.3223	First Coding Exon = N; Last Coding Exon = N; UTR = N; Out-of-Frame = Y; Creates a PTC when Skipped = N; Codes for the Only Functional Domain = N; Codes for the Only Repeat Domain = N; Contains a LP/P In-Frame Deletion = N; ≥ 10% of CDS and Codes for Multiple Domains/Repeats = N	Indispensable
NM_017739	POMGNT1	10	11.875	14.13	13.93	9.06	11.36	18.33	17.98	12.46	13.73	14.875	12.34	35.81	15.91	7.775	21.39	8.14	11.3223	First Coding Exon = N; Last Coding Exon = N; UTR = N; Out-of-Frame = Y; Creates a PTC when Skipped = N; Codes for the Only Functional Domain = N; Codes for the Only Repeat Domain = N; Contains a LP/P In-Frame Deletion = N; ≥ 10% of CDS and Codes for Multiple Domains/Repeats = N	Indispensable
NM_017739	POMGNT1	11	11.875	14.13	13.93	9.06	11.36	18.33	17.98	12.46	13.73	14.875	12.34	35.81	15.91	7.775	21.39	8.14	11.3223	First Coding Exon = N; Last Coding Exon = N; UTR = N; Out-of-Frame = Y; Creates a PTC when Skipped = N; Codes for the Only Functional Domain = N; Codes for the Only Repeat Domain = N; Contains a LP/P In-Frame Deletion = N; ≥ 10% of CDS and Codes for Multiple Domains/Repeats = N	Indispensable
NM_017739	POMGNT1	14	11.875	14.13	13.93	9.06	11.36	18.33	17.98	12.46	13.73	14.875	12.34	35.81	15.91	7.775	21.39	8.14	11.3223	First Coding Exon = N; Last Coding Exon = N; UTR = N; Out-of-Frame = Y; Creates a PTC when Skipped = N; Codes for the Only Functional Domain = N; Codes for the Only Repeat Domain = N; Contains a LP/P In-Frame Deletion = N; ≥ 10% of CDS and Codes for Multiple Domains/Repeats = N	Indispensable
NM_017739	POMGNT1	15	11.875	14.13	13.93	9.06	11.36	18.33	17.98	12.46	13.73	14.875	12.34	35.81	15.91	7.775	21.39	8.14	11.3223	First Coding Exon = N; Last Coding Exon = N; UTR = N; Out-of-Frame = Y; Creates a PTC when Skipped = N; Codes for the Only Functional Domain = N; Codes for the Only Repeat Domain = N; Contains a LP/P In-Frame Deletion = N; ≥ 10% of CDS and Codes for Multiple Domains/Repeats = N	Indispensable
NM_017739	POMGNT1	18	11.875	14.13	13.93	9.06	11.36	18.33	17.98	12.46	13.73	14.875	12.34	35.81	15.91	7.775	21.39	8.14	11.3223	First Coding Exon = N; Last Coding Exon = N; UTR = N; Out-of-Frame = Y; Creates a PTC when Skipped = N; Codes for the Only Functional Domain = N; Codes for the Only Repeat Domain = N; Contains a LP/P In-Frame Deletion = N; ≥ 10% of CDS and Codes for Multiple Domains/Repeats = N	Indispensable
NM_017739	POMGNT1	20	11.875	14.13	13.93	9.06	11.36	18.33	17.98	12.46	13.73	14.875	12.34	35.81	15.91	7.775	21.39	8.14	11.3223	First Coding Exon = N; Last Coding Exon = N; UTR = N; Out-of-Frame = Y; Creates a PTC when Skipped = N; Codes for the Only Functional Domain = N; Codes for the Only Repeat Domain = N; Contains a LP/P In-Frame Deletion = N; ≥ 10% of CDS and Codes for Multiple Domains/Repeats = N	Indispensable
NM_017739	POMGNT1	21	11.875	14.13	13.93	9.06	11.36	18.33	17.98	12.46	13.73	14.875	12.34	35.81	15.91	7.775	21.39	8.14	11.3223	First Coding Exon = N; Last Coding Exon = N; UTR = N; Out-of-Frame = Y; Creates a PTC when Skipped = N; Codes for the Only Functional Domain = N; Codes for the Only Repeat Domain = N; Contains a LP/P In-Frame Deletion = N; ≥ 10% of CDS and Codes for Multiple Domains/Repeats = N	Indispensable
NM_017739	POMGNT1	22	11.875	14.13	13.93	9.06	11.36	18.33	17.98	12.46	13.73	14.875	12.34	35.81	15.91	7.775	21.39	8.14	11.3223	First Coding Exon = N; Last Coding Exon = Y; UTR = N; Out-of-Frame = N; Creates a PTC when Skipped = N; Codes for the Only Functional Domain = N; Codes for the Only Repeat Domain = N; Contains a LP/P In-Frame Deletion = N; ≥ 10% of CDS and Codes for Multiple Domains/Repeats = N	Indispensable
NM_032806	POMGNT2	2	5.205	6.905	6.46	19.035	19.72	9.48	9.24	5.02	6.45	7.97	5.24	3.47	4.365	0.09	7.47	1.92	2.09489	First Coding Exon = Y; Last Coding Exon = Y; UTR = N; Out-of-Frame = Y; Creates a PTC when Skipped = N; Codes for the Only Functional Domain = Y; Codes for the Only Repeat Domain = N; Contains a LP/P In-Frame Deletion = N; ≥ 10% of CDS and Codes for Multiple Domains/Repeats = N	Indispensable
NM_032806	POMGNT2	1	5.205	6.905	6.46	19.035	19.72	9.48	9.24	5.02	6.45	7.97	5.24	3.47	4.365	0.09	7.47	1.92	2.09489	First Coding Exon = N; Last Coding Exon = N; UTR = Y; Out-of-Frame = Y; Creates a PTC when Skipped = N; Codes for the Only Functional Domain = N; Codes for the Only Repeat Domain = N; Contains a LP/P In-Frame Deletion = N; ≥ 10% of CDS and Codes for Multiple Domains/Repeats = N	Indispensable
NM_032237	POMK	4	0	0	0.01	0.06	0.05	0	0.02	0	0	0.04	0	0	0	0.5	0.59	0	0.0113425	First Coding Exon = Y; Last Coding Exon = N; UTR = N; Out-of-Frame = N; Creates a PTC when Skipped = N; Codes for the Only Functional Domain = Y; Codes for the Only Repeat Domain = N; Contains a LP/P In-Frame Deletion = N; ≥ 10% of CDS and Codes for Multiple Domains/Repeats = N	Indispensable
NM_032237	POMK	5	0	0	0.01	0.06	0.05	0	0.02	0	0	0.04	0	0	0	0.5	0.59	0	0.0113425	First Coding Exon = N; Last Coding Exon = Y; UTR = N; Out-of-Frame = Y; Creates a PTC when Skipped = N; Codes for the Only Functional Domain = Y; Codes for the Only Repeat Domain = N; Contains a LP/P In-Frame Deletion = N; ≥ 10% of CDS and Codes for Multiple Domains/Repeats = N	Indispensable
NM_032237	POMK	1	0	0	0.01	0.06	0.05	0	0.02	0	0	0.04	0	0	0	0.5	0.59	0	0.0113425	First Coding Exon = N; Last Coding Exon = N; UTR = Y; Out-of-Frame = Y; Creates a PTC when Skipped = N; Codes for the Only Functional Domain = N; Codes for the Only Repeat Domain = N; Contains a LP/P In-Frame Deletion = N; ≥ 10% of CDS and Codes for Multiple Domains/Repeats = N	Indispensable
NM_032237	POMK	2	0	0	0.01	0.06	0.05	0	0.02	0	0	0.04	0	0	0	0.5	0.59	0	0.0113425	First Coding Exon = N; Last Coding Exon = N; UTR = Y; Out-of-Frame = Y; Creates a PTC when Skipped = N; Codes for the Only Functional Domain = N; Codes for the Only Repeat Domain = N; Contains a LP/P In-Frame Deletion = N; ≥ 10% of CDS and Codes for Multiple Domains/Repeats = N	Indispensable
NM_032237	POMK	3	0	0	0.01	0.06	0.05	0	0.02	0	0	0.04	0	0	0	0.5	0.59	0	0.0113425	First Coding Exon = N; Last Coding Exon = N; UTR = Y; Out-of-Frame = N; Creates a PTC when Skipped = N; Codes for the Only Functional Domain = N; Codes for the Only Repeat Domain = N; Contains a LP/P In-Frame Deletion = N; ≥ 10% of CDS and Codes for Multiple Domains/Repeats = N	Indispensable
NM_015932	POMP	1	51.145	58.99	45.68	45.705	38.82	50.41	63.98	46.595	57.345	48.795	43.08	63.56	61.25	131.16	108.54	29.92	25.9378	First Coding Exon = Y; Last Coding Exon = N; UTR = N; Out-of-Frame = N; Creates a PTC when Skipped = N; Codes for the Only Functional Domain = N; Codes for the Only Repeat Domain = N; Contains a LP/P In-Frame Deletion = N; ≥ 10% of CDS and Codes for Multiple Domains/Repeats = N	Indispensable
NM_015932	POMP	2	51.145	58.99	45.68	45.705	38.82	50.41	63.98	46.595	57.345	48.795	43.08	63.56	61.25	131.16	108.54	29.92	25.9378	First Coding Exon = N; Last Coding Exon = N; UTR = N; Out-of-Frame = Y; Creates a PTC when Skipped = N; Codes for the Only Functional Domain = N; Codes for the Only Repeat Domain = N; Contains a LP/P In-Frame Deletion = N; ≥ 10% of CDS and Codes for Multiple Domains/Repeats = N	Indispensable
NM_015932	POMP	3	51.145	58.99	45.68	45.705	38.82	50.41	63.98	46.595	57.345	48.795	43.08	63.56	61.25	131.16	108.54	29.92	25.9378	First Coding Exon = N; Last Coding Exon = N; UTR = N; Out-of-Frame = Y; Creates a PTC when Skipped = N; Codes for the Only Functional Domain = N; Codes for the Only Repeat Domain = N; Contains a LP/P In-Frame Deletion = N; ≥ 10% of CDS and Codes for Multiple Domains/Repeats = N	Indispensable
NM_015932	POMP	5	51.145	58.99	45.68	45.705	38.82	50.41	63.98	46.595	57.345	48.795	43.08	63.56	61.25	131.16	108.54	29.92	25.9378	First Coding Exon = N; Last Coding Exon = N; UTR = N; Out-of-Frame = Y; Creates a PTC when Skipped = N; Codes for the Only Functional Domain = N; Codes for the Only Repeat Domain = N; Contains a LP/P In-Frame Deletion = N; ≥ 10% of CDS and Codes for Multiple Domains/Repeats = N	Indispensable
NM_015932	POMP	6	51.145	58.99	45.68	45.705	38.82	50.41	63.98	46.595	57.345	48.795	43.08	63.56	61.25	131.16	108.54	29.92	25.9378	First Coding Exon = N; Last Coding Exon = Y; UTR = N; Out-of-Frame = Y; Creates a PTC when Skipped = N; Codes for the Only Functional Domain = N; Codes for the Only Repeat Domain = N; Contains a LP/P In-Frame Deletion = N; ≥ 10% of CDS and Codes for Multiple Domains/Repeats = N	Indispensable
NM_001077365	POMT1	10	0.99	1.065	1.22	3.345	3.78	1.32	1.42	0.705	1.17	1.015	0.95	1.4	0.85	0.39	3.65	0.64	0.492767	First Coding Exon = N; Last Coding Exon = N; UTR = N; Out-of-Frame = Y; Creates a PTC when Skipped = N; Codes for the Only Functional Domain = N; Codes for the Only Repeat Domain = N; Contains a LP/P In-Frame Deletion = N; ≥ 10% of CDS and Codes for Multiple Domains/Repeats = N	Indispensable
NM_001077365	POMT1	13	0.99	1.065	1.22	3.345	3.78	1.32	1.42	0.705	1.17	1.015	0.95	1.4	0.85	0.39	3.65	0.64	0.492767	First Coding Exon = N; Last Coding Exon = N; UTR = N; Out-of-Frame = Y; Creates a PTC when Skipped = N; Codes for the Only Functional Domain = N; Codes for the Only Repeat Domain = N; Contains a LP/P In-Frame Deletion = Y; ≥ 10% of CDS and Codes for Multiple Domains/Repeats = N	Indispensable
NM_001077365	POMT1	15	0.99	1.065	1.22	3.345	3.78	1.32	1.42	0.705	1.17	1.015	0.95	1.4	0.85	0.39	3.65	0.64	0.492767	First Coding Exon = N; Last Coding Exon = N; UTR = N; Out-of-Frame = Y; Creates a PTC when Skipped = N; Codes for the Only Functional Domain = N; Codes for the Only Repeat Domain = N; Contains a LP/P In-Frame Deletion = N; ≥ 10% of CDS and Codes for Multiple Domains/Repeats = N	Indispensable
NM_001077365	POMT1	16	0.99	1.065	1.22	3.345	3.78	1.32	1.42	0.705	1.17	1.015	0.95	1.4	0.85	0.39	3.65	0.64	0.492767	First Coding Exon = N; Last Coding Exon = N; UTR = N; Out-of-Frame = Y; Creates a PTC when Skipped = N; Codes for the Only Functional Domain = N; Codes for the Only Repeat Domain = N; Contains a LP/P In-Frame Deletion = N; ≥ 10% of CDS and Codes for Multiple Domains/Repeats = N	Indispensable
NM_001077365	POMT1	1	0.99	1.065	1.22	3.345	3.78	1.32	1.42	0.705	1.17	1.015	0.95	1.4	0.85	0.39	3.65	0.64	0.492767	First Coding Exon = N; Last Coding Exon = N; UTR = Y; Out-of-Frame = N; Creates a PTC when Skipped = N; Codes for the Only Functional Domain = N; Codes for the Only Repeat Domain = N; Contains a LP/P In-Frame Deletion = N; ≥ 10% of CDS and Codes for Multiple Domains/Repeats = N	Indispensable
NM_001077365	POMT1	2	0.99	1.065	1.22	3.345	3.78	1.32	1.42	0.705	1.17	1.015	0.95	1.4	0.85	0.39	3.65	0.64	0.492767	First Coding Exon = Y; Last Coding Exon = N; UTR = N; Out-of-Frame = Y; Creates a PTC when Skipped = N; Codes for the Only Functional Domain = N; Codes for the Only Repeat Domain = N; Contains a LP/P In-Frame Deletion = N; ≥ 10% of CDS and Codes for Multiple Domains/Repeats = N	Indispensable
NM_001077365	POMT1	3	0.99	1.065	1.22	3.345	3.78	1.32	1.42	0.705	1.17	1.015	0.95	1.4	0.85	0.39	3.65	0.64	0.492767	First Coding Exon = N; Last Coding Exon = N; UTR = N; Out-of-Frame = Y; Creates a PTC when Skipped = N; Codes for the Only Functional Domain = N; Codes for the Only Repeat Domain = N; Contains a LP/P In-Frame Deletion = N; ≥ 10% of CDS and Codes for Multiple Domains/Repeats = N	Indispensable
NM_001077365	POMT1	5	0.99	1.065	1.22	3.345	3.78	1.32	1.42	0.705	1.17	1.015	0.95	1.4	0.85	0.39	3.65	0.64	0.492767	First Coding Exon = N; Last Coding Exon = N; UTR = N; Out-of-Frame = N; Creates a PTC when Skipped = N; Codes for the Only Functional Domain = N; Codes for the Only Repeat Domain = N; Contains a LP/P In-Frame Deletion = Y; ≥ 10% of CDS and Codes for Multiple Domains/Repeats = N	Indispensable
NM_001077365	POMT1	6	0.99	1.065	1.22	3.345	3.78	1.32	1.42	0.705	1.17	1.015	0.95	1.4	0.85	0.39	3.65	0.64	0.492767	First Coding Exon = N; Last Coding Exon = N; UTR = N; Out-of-Frame = Y; Creates a PTC when Skipped = N; Codes for the Only Functional Domain = N; Codes for the Only Repeat Domain = N; Contains a LP/P In-Frame Deletion = N; ≥ 10% of CDS and Codes for Multiple Domains/Repeats = N	Indispensable
NM_001077365	POMT1	8	0.99	1.065	1.22	3.345	3.78	1.32	1.42	0.705	1.17	1.015	0.95	1.4	0.85	0.39	3.65	0.64	0.492767	First Coding Exon = N; Last Coding Exon = N; UTR = N; Out-of-Frame = Y; Creates a PTC when Skipped = N; Codes for the Only Functional Domain = N; Codes for the Only Repeat Domain = N; Contains a LP/P In-Frame Deletion = N; ≥ 10% of CDS and Codes for Multiple Domains/Repeats = N	Indispensable
NM_001077365	POMT1	18	0.99	1.065	1.22	3.345	3.78	1.32	1.42	0.705	1.17	1.015	0.95	1.4	0.85	0.39	3.65	0.64	0.492767	First Coding Exon = N; Last Coding Exon = N; UTR = N; Out-of-Frame = Y; Creates a PTC when Skipped = N; Codes for the Only Functional Domain = N; Codes for the Only Repeat Domain = N; Contains a LP/P In-Frame Deletion = N; ≥ 10% of CDS and Codes for Multiple Domains/Repeats = N	Indispensable
NM_001077365	POMT1	19	0.99	1.065	1.22	3.345	3.78	1.32	1.42	0.705	1.17	1.015	0.95	1.4	0.85	0.39	3.65	0.64	0.492767	First Coding Exon = N; Last Coding Exon = N; UTR = N; Out-of-Frame = Y; Creates a PTC when Skipped = N; Codes for the Only Functional Domain = N; Codes for the Only Repeat Domain = N; Contains a LP/P In-Frame Deletion = N; ≥ 10% of CDS and Codes for Multiple Domains/Repeats = N	Indispensable
NM_001077365	POMT1	20	0.99	1.065	1.22	3.345	3.78	1.32	1.42	0.705	1.17	1.015	0.95	1.4	0.85	0.39	3.65	0.64	0.492767	First Coding Exon = N; Last Coding Exon = Y; UTR = N; Out-of-Frame = Y; Creates a PTC when Skipped = N; Codes for the Only Functional Domain = N; Codes for the Only Repeat Domain = N; Contains a LP/P In-Frame Deletion = Y; ≥ 10% of CDS and Codes for Multiple Domains/Repeats = N	Indispensable
NM_013382	POMT2	8	1.4	1.74	2.01	2.78	3.78	2.57	2.09	1.285	1.625	1.765	1.61	1.86	1.585	1.105	4.81	0.94	0.48773	First Coding Exon = N; Last Coding Exon = N; UTR = N; Out-of-Frame = Y; Creates a PTC when Skipped = N; Codes for the Only Functional Domain = N; Codes for the Only Repeat Domain = N; Contains a LP/P In-Frame Deletion = N; ≥ 10% of CDS and Codes for Multiple Domains/Repeats = N	Indispensable
NM_013382	POMT2	9	1.4	1.74	2.01	2.78	3.78	2.57	2.09	1.285	1.625	1.765	1.61	1.86	1.585	1.105	4.81	0.94	0.48773	First Coding Exon = N; Last Coding Exon = N; UTR = N; Out-of-Frame = Y; Creates a PTC when Skipped = N; Codes for the Only Functional Domain = N; Codes for the Only Repeat Domain = N; Contains a LP/P In-Frame Deletion = N; ≥ 10% of CDS and Codes for Multiple Domains/Repeats = N	Indispensable
NM_013382	POMT2	10	1.4	1.74	2.01	2.78	3.78	2.57	2.09	1.285	1.625	1.765	1.61	1.86	1.585	1.105	4.81	0.94	0.48773	First Coding Exon = N; Last Coding Exon = N; UTR = N; Out-of-Frame = Y; Creates a PTC when Skipped = N; Codes for the Only Functional Domain = N; Codes for the Only Repeat Domain = N; Contains a LP/P In-Frame Deletion = N; ≥ 10% of CDS and Codes for Multiple Domains/Repeats = N	Indispensable
NM_013382	POMT2	11	1.4	1.74	2.01	2.78	3.78	2.57	2.09	1.285	1.625	1.765	1.61	1.86	1.585	1.105	4.81	0.94	0.48773	First Coding Exon = N; Last Coding Exon = N; UTR = N; Out-of-Frame = Y; Creates a PTC when Skipped = N; Codes for the Only Functional Domain = N; Codes for the Only Repeat Domain = N; Contains a LP/P In-Frame Deletion = N; ≥ 10% of CDS and Codes for Multiple Domains/Repeats = N	Indispensable
NM_013382	POMT2	12	1.4	1.74	2.01	2.78	3.78	2.57	2.09	1.285	1.625	1.765	1.61	1.86	1.585	1.105	4.81	0.94	0.48773	First Coding Exon = N; Last Coding Exon = N; UTR = N; Out-of-Frame = Y; Creates a PTC when Skipped = N; Codes for the Only Functional Domain = N; Codes for the Only Repeat Domain = N; Contains a LP/P In-Frame Deletion = N; ≥ 10% of CDS and Codes for Multiple Domains/Repeats = N	Indispensable
NM_013382	POMT2	14	1.4	1.74	2.01	2.78	3.78	2.57	2.09	1.285	1.625	1.765	1.61	1.86	1.585	1.105	4.81	0.94	0.48773	First Coding Exon = N; Last Coding Exon = N; UTR = N; Out-of-Frame = Y; Creates a PTC when Skipped = N; Codes for the Only Functional Domain = N; Codes for the Only Repeat Domain = N; Contains a LP/P In-Frame Deletion = N; ≥ 10% of CDS and Codes for Multiple Domains/Repeats = N	Indispensable
NM_013382	POMT2	13	1.4	1.74	2.01	2.78	3.78	2.57	2.09	1.285	1.625	1.765	1.61	1.86	1.585	1.105	4.81	0.94	0.48773	First Coding Exon = N; Last Coding Exon = N; UTR = N; Out-of-Frame = Y; Creates a PTC when Skipped = N; Codes for the Only Functional Domain = N; Codes for the Only Repeat Domain = N; Contains a LP/P In-Frame Deletion = N; ≥ 10% of CDS and Codes for Multiple Domains/Repeats = N	Indispensable
NM_013382	POMT2	1	1.4	1.74	2.01	2.78	3.78	2.57	2.09	1.285	1.625	1.765	1.61	1.86	1.585	1.105	4.81	0.94	0.48773	First Coding Exon = Y; Last Coding Exon = N; UTR = N; Out-of-Frame = Y; Creates a PTC when Skipped = N; Codes for the Only Functional Domain = N; Codes for the Only Repeat Domain = N; Contains a LP/P In-Frame Deletion = N; ≥ 10% of CDS and Codes for Multiple Domains/Repeats = N	Indispensable
NM_013382	POMT2	2	1.4	1.74	2.01	2.78	3.78	2.57	2.09	1.285	1.625	1.765	1.61	1.86	1.585	1.105	4.81	0.94	0.48773	First Coding Exon = N; Last Coding Exon = N; UTR = N; Out-of-Frame = Y; Creates a PTC when Skipped = N; Codes for the Only Functional Domain = N; Codes for the Only Repeat Domain = N; Contains a LP/P In-Frame Deletion = N; ≥ 10% of CDS and Codes for Multiple Domains/Repeats = N	Indispensable
NM_013382	POMT2	4	1.4	1.74	2.01	2.78	3.78	2.57	2.09	1.285	1.625	1.765	1.61	1.86	1.585	1.105	4.81	0.94	0.48773	First Coding Exon = N; Last Coding Exon = N; UTR = N; Out-of-Frame = Y; Creates a PTC when Skipped = N; Codes for the Only Functional Domain = N; Codes for the Only Repeat Domain = N; Contains a LP/P In-Frame Deletion = N; ≥ 10% of CDS and Codes for Multiple Domains/Repeats = N	Indispensable
NM_013382	POMT2	5	1.4	1.74	2.01	2.78	3.78	2.57	2.09	1.285	1.625	1.765	1.61	1.86	1.585	1.105	4.81	0.94	0.48773	First Coding Exon = N; Last Coding Exon = N; UTR = N; Out-of-Frame = Y; Creates a PTC when Skipped = N; Codes for the Only Functional Domain = N; Codes for the Only Repeat Domain = N; Contains a LP/P In-Frame Deletion = N; ≥ 10% of CDS and Codes for Multiple Domains/Repeats = N	Indispensable
NM_013382	POMT2	6	1.4	1.74	2.01	2.78	3.78	2.57	2.09	1.285	1.625	1.765	1.61	1.86	1.585	1.105	4.81	0.94	0.48773	First Coding Exon = N; Last Coding Exon = N; UTR = N; Out-of-Frame = Y; Creates a PTC when Skipped = N; Codes for the Only Functional Domain = N; Codes for the Only Repeat Domain = N; Contains a LP/P In-Frame Deletion = N; ≥ 10% of CDS and Codes for Multiple Domains/Repeats = N	Indispensable
NM_013382	POMT2	7	1.4	1.74	2.01	2.78	3.78	2.57	2.09	1.285	1.625	1.765	1.61	1.86	1.585	1.105	4.81	0.94	0.48773	First Coding Exon = N; Last Coding Exon = N; UTR = N; Out-of-Frame = Y; Creates a PTC when Skipped = N; Codes for the Only Functional Domain = N; Codes for the Only Repeat Domain = N; Contains a LP/P In-Frame Deletion = N; ≥ 10% of CDS and Codes for Multiple Domains/Repeats = N	Indispensable
NM_013382	POMT2	15	1.4	1.74	2.01	2.78	3.78	2.57	2.09	1.285	1.625	1.765	1.61	1.86	1.585	1.105	4.81	0.94	0.48773	First Coding Exon = N; Last Coding Exon = N; UTR = N; Out-of-Frame = Y; Creates a PTC when Skipped = N; Codes for the Only Functional Domain = N; Codes for the Only Repeat Domain = N; Contains a LP/P In-Frame Deletion = N; ≥ 10% of CDS and Codes for Multiple Domains/Repeats = N	Indispensable
NM_013382	POMT2	18	1.4	1.74	2.01	2.78	3.78	2.57	2.09	1.285	1.625	1.765	1.61	1.86	1.585	1.105	4.81	0.94	0.48773	First Coding Exon = N; Last Coding Exon = N; UTR = N; Out-of-Frame = Y; Creates a PTC when Skipped = N; Codes for the Only Functional Domain = N; Codes for the Only Repeat Domain = N; Contains a LP/P In-Frame Deletion = N; ≥ 10% of CDS and Codes for Multiple Domains/Repeats = N	Indispensable
NM_013382	POMT2	20	1.4	1.74	2.01	2.78	3.78	2.57	2.09	1.285	1.625	1.765	1.61	1.86	1.585	1.105	4.81	0.94	0.48773	First Coding Exon = N; Last Coding Exon = N; UTR = N; Out-of-Frame = Y; Creates a PTC when Skipped = N; Codes for the Only Functional Domain = N; Codes for the Only Repeat Domain = N; Contains a LP/P In-Frame Deletion = N; ≥ 10% of CDS and Codes for Multiple Domains/Repeats = N	Indispensable
NM_013382	POMT2	21	1.4	1.74	2.01	2.78	3.78	2.57	2.09	1.285	1.625	1.765	1.61	1.86	1.585	1.105	4.81	0.94	0.48773	First Coding Exon = N; Last Coding Exon = Y; UTR = N; Out-of-Frame = N; Creates a PTC when Skipped = N; Codes for the Only Functional Domain = N; Codes for the Only Repeat Domain = N; Contains a LP/P In-Frame Deletion = N; ≥ 10% of CDS and Codes for Multiple Domains/Repeats = N	Indispensable
NM_001145860	POP1	1	0.655	0.88	0.8	4.05	3.81	1.09	1.1	0.67	0.9	0.945	0.68	0.66	0.635	10.06	7.14	0.65	3.01304	First Coding Exon = N; Last Coding Exon = N; UTR = Y; Out-of-Frame = Y; Creates a PTC when Skipped = N; Codes for the Only Functional Domain = N; Codes for the Only Repeat Domain = N; Contains a LP/P In-Frame Deletion = N; ≥ 10% of CDS and Codes for Multiple Domains/Repeats = N	Indispensable
NM_001145860	POP1	2	0.655	0.88	0.8	4.05	3.81	1.09	1.1	0.67	0.9	0.945	0.68	0.66	0.635	10.06	7.14	0.65	3.01304	First Coding Exon = Y; Last Coding Exon = N; UTR = N; Out-of-Frame = Y; Creates a PTC when Skipped = N; Codes for the Only Functional Domain = N; Codes for the Only Repeat Domain = N; Contains a LP/P In-Frame Deletion = N; ≥ 10% of CDS and Codes for Multiple Domains/Repeats = N	Indispensable
NM_001145860	POP1	4	0.655	0.88	0.8	4.05	3.81	1.09	1.1	0.67	0.9	0.945	0.68	0.66	0.635	10.06	7.14	0.65	3.01304	First Coding Exon = N; Last Coding Exon = N; UTR = N; Out-of-Frame = Y; Creates a PTC when Skipped = N; Codes for the Only Functional Domain = N; Codes for the Only Repeat Domain = N; Contains a LP/P In-Frame Deletion = N; ≥ 10% of CDS and Codes for Multiple Domains/Repeats = N	Indispensable
NM_001145860	POP1	6	0.655	0.88	0.8	4.05	3.81	1.09	1.1	0.67	0.9	0.945	0.68	0.66	0.635	10.06	7.14	0.65	3.01304	First Coding Exon = N; Last Coding Exon = N; UTR = N; Out-of-Frame = Y; Creates a PTC when Skipped = N; Codes for the Only Functional Domain = N; Codes for the Only Repeat Domain = N; Contains a LP/P In-Frame Deletion = N; ≥ 10% of CDS and Codes for Multiple Domains/Repeats = N	Indispensable
NM_001145860	POP1	7	0.655	0.88	0.8	4.05	3.81	1.09	1.1	0.67	0.9	0.945	0.68	0.66	0.635	10.06	7.14	0.65	3.01304	First Coding Exon = N; Last Coding Exon = N; UTR = N; Out-of-Frame = Y; Creates a PTC when Skipped = N; Codes for the Only Functional Domain = N; Codes for the Only Repeat Domain = N; Contains a LP/P In-Frame Deletion = N; ≥ 10% of CDS and Codes for Multiple Domains/Repeats = N	Indispensable
NM_001145860	POP1	8	0.655	0.88	0.8	4.05	3.81	1.09	1.1	0.67	0.9	0.945	0.68	0.66	0.635	10.06	7.14	0.65	3.01304	First Coding Exon = N; Last Coding Exon = N; UTR = N; Out-of-Frame = Y; Creates a PTC when Skipped = N; Codes for the Only Functional Domain = N; Codes for the Only Repeat Domain = N; Contains a LP/P In-Frame Deletion = N; ≥ 10% of CDS and Codes for Multiple Domains/Repeats = N	Indispensable
NM_001145860	POP1	9	0.655	0.88	0.8	4.05	3.81	1.09	1.1	0.67	0.9	0.945	0.68	0.66	0.635	10.06	7.14	0.65	3.01304	First Coding Exon = N; Last Coding Exon = N; UTR = N; Out-of-Frame = Y; Creates a PTC when Skipped = N; Codes for the Only Functional Domain = N; Codes for the Only Repeat Domain = N; Contains a LP/P In-Frame Deletion = N; ≥ 10% of CDS and Codes for Multiple Domains/Repeats = N	Indispensable
NM_001145860	POP1	10	0.655	0.88	0.8	4.05	3.81	1.09	1.1	0.67	0.9	0.945	0.68	0.66	0.635	10.06	7.14	0.65	3.01304	First Coding Exon = N; Last Coding Exon = N; UTR = N; Out-of-Frame = Y; Creates a PTC when Skipped = N; Codes for the Only Functional Domain = N; Codes for the Only Repeat Domain = N; Contains a LP/P In-Frame Deletion = N; ≥ 10% of CDS and Codes for Multiple Domains/Repeats = N	Indispensable
NM_001145860	POP1	12	0.655	0.88	0.8	4.05	3.81	1.09	1.1	0.67	0.9	0.945	0.68	0.66	0.635	10.06	7.14	0.65	3.01304	First Coding Exon = N; Last Coding Exon = N; UTR = N; Out-of-Frame = Y; Creates a PTC when Skipped = N; Codes for the Only Functional Domain = N; Codes for the Only Repeat Domain = N; Contains a LP/P In-Frame Deletion = N; ≥ 10% of CDS and Codes for Multiple Domains/Repeats = N	Indispensable
NM_001145860	POP1	14	0.655	0.88	0.8	4.05	3.81	1.09	1.1	0.67	0.9	0.945	0.68	0.66	0.635	10.06	7.14	0.65	3.01304	First Coding Exon = N; Last Coding Exon = N; UTR = N; Out-of-Frame = Y; Creates a PTC when Skipped = N; Codes for the Only Functional Domain = N; Codes for the Only Repeat Domain = N; Contains a LP/P In-Frame Deletion = N; ≥ 10% of CDS and Codes for Multiple Domains/Repeats = N	Indispensable
NM_001145860	POP1	16	0.655	0.88	0.8	4.05	3.81	1.09	1.1	0.67	0.9	0.945	0.68	0.66	0.635	10.06	7.14	0.65	3.01304	First Coding Exon = N; Last Coding Exon = Y; UTR = N; Out-of-Frame = Y; Creates a PTC when Skipped = N; Codes for the Only Functional Domain = N; Codes for the Only Repeat Domain = N; Contains a LP/P In-Frame Deletion = N; ≥ 10% of CDS and Codes for Multiple Domains/Repeats = N	Indispensable
NM_001369919	POPDC2	1	0.33	0.37	0.35	2.315	2.21	0.43	0.39	0.33	0.49	0.39	0.29	0.54	0.37	1.45	0.13	0.34	1.18665	First Coding Exon = Y; Last Coding Exon = N; UTR = N; Out-of-Frame = Y; Creates a PTC when Skipped = N; Codes for the Only Functional Domain = N; Codes for the Only Repeat Domain = N; Contains a LP/P In-Frame Deletion = N; ≥ 10% of CDS and Codes for Multiple Domains/Repeats = N	Indispensable
NM_001369919	POPDC2	2	0.33	0.37	0.35	2.315	2.21	0.43	0.39	0.33	0.49	0.39	0.29	0.54	0.37	1.45	0.13	0.34	1.18665	First Coding Exon = N; Last Coding Exon = N; UTR = N; Out-of-Frame = Y; Creates a PTC when Skipped = N; Codes for the Only Functional Domain = N; Codes for the Only Repeat Domain = N; Contains a LP/P In-Frame Deletion = N; ≥ 10% of CDS and Codes for Multiple Domains/Repeats = N	Indispensable
NM_001369919	POPDC2	3	0.33	0.37	0.35	2.315	2.21	0.43	0.39	0.33	0.49	0.39	0.29	0.54	0.37	1.45	0.13	0.34	1.18665	First Coding Exon = N; Last Coding Exon = Y; UTR = N; Out-of-Frame = Y; Creates a PTC when Skipped = N; Codes for the Only Functional Domain = N; Codes for the Only Repeat Domain = N; Contains a LP/P In-Frame Deletion = N; ≥ 10% of CDS and Codes for Multiple Domains/Repeats = N	Indispensable
NM_001369919	POPDC2	4	0.33	0.37	0.35	2.315	2.21	0.43	0.39	0.33	0.49	0.39	0.29	0.54	0.37	1.45	0.13	0.34	1.18665	First Coding Exon = N; Last Coding Exon = N; UTR = Y; Out-of-Frame = Y; Creates a PTC when Skipped = N; Codes for the Only Functional Domain = N; Codes for the Only Repeat Domain = N; Contains a LP/P In-Frame Deletion = N; ≥ 10% of CDS and Codes for Multiple Domains/Repeats = N	Indispensable
NM_022361	POPDC3	1	1.685	2.62	0.73	0.16	0.23	4.15	5.335	2.565	1.805	1.12	0.94	3.03	2.4	0	2.97	0	0.583154	First Coding Exon = N; Last Coding Exon = N; UTR = Y; Out-of-Frame = Y; Creates a PTC when Skipped = N; Codes for the Only Functional Domain = N; Codes for the Only Repeat Domain = N; Contains a LP/P In-Frame Deletion = N; ≥ 10% of CDS and Codes for Multiple Domains/Repeats = N	Indispensable
NM_022361	POPDC3	2	1.685	2.62	0.73	0.16	0.23	4.15	5.335	2.565	1.805	1.12	0.94	3.03	2.4	0	2.97	0	0.583154	First Coding Exon = Y; Last Coding Exon = N; UTR = N; Out-of-Frame = Y; Creates a PTC when Skipped = N; Codes for the Only Functional Domain = N; Codes for the Only Repeat Domain = N; Contains a LP/P In-Frame Deletion = N; ≥ 10% of CDS and Codes for Multiple Domains/Repeats = N	Indispensable
NM_022361	POPDC3	3	1.685	2.62	0.73	0.16	0.23	4.15	5.335	2.565	1.805	1.12	0.94	3.03	2.4	0	2.97	0	0.583154	First Coding Exon = N; Last Coding Exon = N; UTR = N; Out-of-Frame = Y; Creates a PTC when Skipped = N; Codes for the Only Functional Domain = N; Codes for the Only Repeat Domain = N; Contains a LP/P In-Frame Deletion = N; ≥ 10% of CDS and Codes for Multiple Domains/Repeats = N	Indispensable
NM_022361	POPDC3	4	1.685	2.62	0.73	0.16	0.23	4.15	5.335	2.565	1.805	1.12	0.94	3.03	2.4	0	2.97	0	0.583154	First Coding Exon = N; Last Coding Exon = Y; UTR = N; Out-of-Frame = N; Creates a PTC when Skipped = N; Codes for the Only Functional Domain = N; Codes for the Only Repeat Domain = N; Contains a LP/P In-Frame Deletion = N; ≥ 10% of CDS and Codes for Multiple Domains/Repeats = N	Indispensable
NM_001395413	POR	6																	7.26031	First Coding Exon = N; Last Coding Exon = N; UTR = N; Out-of-Frame = Y; Creates a PTC when Skipped = N; Codes for the Only Functional Domain = N; Codes for the Only Repeat Domain = N; Contains a LP/P In-Frame Deletion = N; ≥ 10% of CDS and Codes for Multiple Domains/Repeats = N	Indispensable
NM_001395413	POR	10																	7.26031	First Coding Exon = N; Last Coding Exon = N; UTR = N; Out-of-Frame = Y; Creates a PTC when Skipped = N; Codes for the Only Functional Domain = N; Codes for the Only Repeat Domain = N; Contains a LP/P In-Frame Deletion = N; ≥ 10% of CDS and Codes for Multiple Domains/Repeats = N	Indispensable
NM_001395413	POR	11																	7.26031	First Coding Exon = N; Last Coding Exon = N; UTR = N; Out-of-Frame = Y; Creates a PTC when Skipped = N; Codes for the Only Functional Domain = N; Codes for the Only Repeat Domain = N; Contains a LP/P In-Frame Deletion = N; ≥ 10% of CDS and Codes for Multiple Domains/Repeats = N	Indispensable
NM_001395413	POR	13																	7.26031	First Coding Exon = N; Last Coding Exon = N; UTR = N; Out-of-Frame = Y; Creates a PTC when Skipped = N; Codes for the Only Functional Domain = N; Codes for the Only Repeat Domain = N; Contains a LP/P In-Frame Deletion = N; ≥ 10% of CDS and Codes for Multiple Domains/Repeats = N	Indispensable
NM_001395413	POR	1																	7.26031	First Coding Exon = N; Last Coding Exon = N; UTR = Y; Out-of-Frame = Y; Creates a PTC when Skipped = N; Codes for the Only Functional Domain = N; Codes for the Only Repeat Domain = N; Contains a LP/P In-Frame Deletion = N; ≥ 10% of CDS and Codes for Multiple Domains/Repeats = N	Indispensable
NM_001395413	POR	2																	7.26031	First Coding Exon = Y; Last Coding Exon = N; UTR = N; Out-of-Frame = Y; Creates a PTC when Skipped = N; Codes for the Only Functional Domain = N; Codes for the Only Repeat Domain = N; Contains a LP/P In-Frame Deletion = N; ≥ 10% of CDS and Codes for Multiple Domains/Repeats = N	Indispensable
NM_001395413	POR	3																	7.26031	First Coding Exon = N; Last Coding Exon = N; UTR = N; Out-of-Frame = Y; Creates a PTC when Skipped = N; Codes for the Only Functional Domain = N; Codes for the Only Repeat Domain = N; Contains a LP/P In-Frame Deletion = N; ≥ 10% of CDS and Codes for Multiple Domains/Repeats = N	Indispensable
NM_001395413	POR	14																	7.26031	First Coding Exon = N; Last Coding Exon = N; UTR = N; Out-of-Frame = Y; Creates a PTC when Skipped = N; Codes for the Only Functional Domain = N; Codes for the Only Repeat Domain = N; Contains a LP/P In-Frame Deletion = N; ≥ 10% of CDS and Codes for Multiple Domains/Repeats = N	Indispensable
NM_001395413	POR	15																	7.26031	First Coding Exon = N; Last Coding Exon = N; UTR = N; Out-of-Frame = Y; Creates a PTC when Skipped = N; Codes for the Only Functional Domain = N; Codes for the Only Repeat Domain = N; Contains a LP/P In-Frame Deletion = Y; ≥ 10% of CDS and Codes for Multiple Domains/Repeats = N	Indispensable
NM_001395413	POR	16																	7.26031	First Coding Exon = N; Last Coding Exon = Y; UTR = N; Out-of-Frame = N; Creates a PTC when Skipped = N; Codes for the Only Functional Domain = N; Codes for the Only Repeat Domain = N; Contains a LP/P In-Frame Deletion = N; ≥ 10% of CDS and Codes for Multiple Domains/Repeats = N	Indispensable
NM_203475	PORCN	1	2.55	4.74	3.55	17.815	17.46	7.51	9.235	2.84	4.64	6.555	2.53	0.8	1.17	0.14	0	0	5.55696	First Coding Exon = N; Last Coding Exon = N; UTR = Y; Out-of-Frame = Y; Creates a PTC when Skipped = N; Codes for the Only Functional Domain = N; Codes for the Only Repeat Domain = N; Contains a LP/P In-Frame Deletion = N; ≥ 10% of CDS and Codes for Multiple Domains/Repeats = N	Indispensable
NM_203475	PORCN	2	2.55	4.74	3.55	17.815	17.46	7.51	9.235	2.84	4.64	6.555	2.53	0.8	1.17	0.14	0	0	5.55696	First Coding Exon = Y; Last Coding Exon = N; UTR = N; Out-of-Frame = Y; Creates a PTC when Skipped = N; Codes for the Only Functional Domain = N; Codes for the Only Repeat Domain = N; Contains a LP/P In-Frame Deletion = N; ≥ 10% of CDS and Codes for Multiple Domains/Repeats = N	Indispensable
NM_203475	PORCN	3	2.55	4.74	3.55	17.815	17.46	7.51	9.235	2.84	4.64	6.555	2.53	0.8	1.17	0.14	0	0	5.55696	First Coding Exon = N; Last Coding Exon = N; UTR = N; Out-of-Frame = Y; Creates a PTC when Skipped = N; Codes for the Only Functional Domain = N; Codes for the Only Repeat Domain = N; Contains a LP/P In-Frame Deletion = N; ≥ 10% of CDS and Codes for Multiple Domains/Repeats = N	Indispensable
NM_203475	PORCN	4	2.55	4.74	3.55	17.815	17.46	7.51	9.235	2.84	4.64	6.555	2.53	0.8	1.17	0.14	0	0	5.55696	First Coding Exon = N; Last Coding Exon = N; UTR = N; Out-of-Frame = Y; Creates a PTC when Skipped = N; Codes for the Only Functional Domain = N; Codes for the Only Repeat Domain = N; Contains a LP/P In-Frame Deletion = N; ≥ 10% of CDS and Codes for Multiple Domains/Repeats = N	Indispensable
NM_203475	PORCN	5	2.55	4.74	3.55	17.815	17.46	7.51	9.235	2.84	4.64	6.555	2.53	0.8	1.17	0.14	0	0	5.55696	First Coding Exon = N; Last Coding Exon = N; UTR = N; Out-of-Frame = Y; Creates a PTC when Skipped = N; Codes for the Only Functional Domain = N; Codes for the Only Repeat Domain = N; Contains a LP/P In-Frame Deletion = N; ≥ 10% of CDS and Codes for Multiple Domains/Repeats = N	Indispensable
NM_203475	PORCN	6	2.55	4.74	3.55	17.815	17.46	7.51	9.235	2.84	4.64	6.555	2.53	0.8	1.17	0.14	0	0	5.55696	First Coding Exon = N; Last Coding Exon = N; UTR = N; Out-of-Frame = Y; Creates a PTC when Skipped = N; Codes for the Only Functional Domain = N; Codes for the Only Repeat Domain = N; Contains a LP/P In-Frame Deletion = N; ≥ 10% of CDS and Codes for Multiple Domains/Repeats = N	Indispensable
NM_203475	PORCN	10	2.55	4.74	3.55	17.815	17.46	7.51	9.235	2.84	4.64	6.555	2.53	0.8	1.17	0.14	0	0	5.55696	First Coding Exon = N; Last Coding Exon = N; UTR = N; Out-of-Frame = Y; Creates a PTC when Skipped = N; Codes for the Only Functional Domain = N; Codes for the Only Repeat Domain = N; Contains a LP/P In-Frame Deletion = Y; ≥ 10% of CDS and Codes for Multiple Domains/Repeats = N	Indispensable
NM_203475	PORCN	11	2.55	4.74	3.55	17.815	17.46	7.51	9.235	2.84	4.64	6.555	2.53	0.8	1.17	0.14	0	0	5.55696	First Coding Exon = N; Last Coding Exon = N; UTR = N; Out-of-Frame = Y; Creates a PTC when Skipped = N; Codes for the Only Functional Domain = N; Codes for the Only Repeat Domain = N; Contains a LP/P In-Frame Deletion = N; ≥ 10% of CDS and Codes for Multiple Domains/Repeats = N	Indispensable
NM_203475	PORCN	12	2.55	4.74	3.55	17.815	17.46	7.51	9.235	2.84	4.64	6.555	2.53	0.8	1.17	0.14	0	0	5.55696	First Coding Exon = N; Last Coding Exon = N; UTR = N; Out-of-Frame = Y; Creates a PTC when Skipped = N; Codes for the Only Functional Domain = N; Codes for the Only Repeat Domain = N; Contains a LP/P In-Frame Deletion = N; ≥ 10% of CDS and Codes for Multiple Domains/Repeats = N	Indispensable
NM_203475	PORCN	13	2.55	4.74	3.55	17.815	17.46	7.51	9.235	2.84	4.64	6.555	2.53	0.8	1.17	0.14	0	0	5.55696	First Coding Exon = N; Last Coding Exon = N; UTR = N; Out-of-Frame = Y; Creates a PTC when Skipped = N; Codes for the Only Functional Domain = N; Codes for the Only Repeat Domain = N; Contains a LP/P In-Frame Deletion = N; ≥ 10% of CDS and Codes for Multiple Domains/Repeats = N	Indispensable
NM_203475	PORCN	15	2.55	4.74	3.55	17.815	17.46	7.51	9.235	2.84	4.64	6.555	2.53	0.8	1.17	0.14	0	0	5.55696	First Coding Exon = N; Last Coding Exon = Y; UTR = N; Out-of-Frame = Y; Creates a PTC when Skipped = N; Codes for the Only Functional Domain = N; Codes for the Only Repeat Domain = N; Contains a LP/P In-Frame Deletion = N; ≥ 10% of CDS and Codes for Multiple Domains/Repeats = N	Indispensable
NM_015450	POT1	1	1.015	0.755	1.12	1.555	1.47	0.85	0.78	1.01	1.06	1	1	1.93	1.275	4.855	2.99	0.96	2.66601	First Coding Exon = N; Last Coding Exon = N; UTR = Y; Out-of-Frame = Y; Creates a PTC when Skipped = N; Codes for the Only Functional Domain = N; Codes for the Only Repeat Domain = N; Contains a LP/P In-Frame Deletion = N; ≥ 10% of CDS and Codes for Multiple Domains/Repeats = N	Indispensable
NM_015450	POT1	2	1.015	0.755	1.12	1.555	1.47	0.85	0.78	1.01	1.06	1	1	1.93	1.275	4.855	2.99	0.96	2.66601	First Coding Exon = N; Last Coding Exon = N; UTR = Y; Out-of-Frame = Y; Creates a PTC when Skipped = N; Codes for the Only Functional Domain = N; Codes for the Only Repeat Domain = N; Contains a LP/P In-Frame Deletion = N; ≥ 10% of CDS and Codes for Multiple Domains/Repeats = N	Indispensable
NM_015450	POT1	3	1.015	0.755	1.12	1.555	1.47	0.85	0.78	1.01	1.06	1	1	1.93	1.275	4.855	2.99	0.96	2.66601	First Coding Exon = N; Last Coding Exon = N; UTR = Y; Out-of-Frame = Y; Creates a PTC when Skipped = N; Codes for the Only Functional Domain = N; Codes for the Only Repeat Domain = N; Contains a LP/P In-Frame Deletion = N; ≥ 10% of CDS and Codes for Multiple Domains/Repeats = N	Indispensable
NM_015450	POT1	4	1.015	0.755	1.12	1.555	1.47	0.85	0.78	1.01	1.06	1	1	1.93	1.275	4.855	2.99	0.96	2.66601	First Coding Exon = N; Last Coding Exon = N; UTR = Y; Out-of-Frame = N; Creates a PTC when Skipped = N; Codes for the Only Functional Domain = N; Codes for the Only Repeat Domain = N; Contains a LP/P In-Frame Deletion = N; ≥ 10% of CDS and Codes for Multiple Domains/Repeats = N	Indispensable
NM_015450	POT1	5	1.015	0.755	1.12	1.555	1.47	0.85	0.78	1.01	1.06	1	1	1.93	1.275	4.855	2.99	0.96	2.66601	First Coding Exon = Y; Last Coding Exon = N; UTR = N; Out-of-Frame = N; Creates a PTC when Skipped = N; Codes for the Only Functional Domain = N; Codes for the Only Repeat Domain = N; Contains a LP/P In-Frame Deletion = N; ≥ 10% of CDS and Codes for Multiple Domains/Repeats = N	Indispensable
NM_015450	POT1	6	1.015	0.755	1.12	1.555	1.47	0.85	0.78	1.01	1.06	1	1	1.93	1.275	4.855	2.99	0.96	2.66601	First Coding Exon = N; Last Coding Exon = N; UTR = N; Out-of-Frame = Y; Creates a PTC when Skipped = N; Codes for the Only Functional Domain = N; Codes for the Only Repeat Domain = N; Contains a LP/P In-Frame Deletion = N; ≥ 10% of CDS and Codes for Multiple Domains/Repeats = N	Indispensable
NM_015450	POT1	7	1.015	0.755	1.12	1.555	1.47	0.85	0.78	1.01	1.06	1	1	1.93	1.275	4.855	2.99	0.96	2.66601	First Coding Exon = N; Last Coding Exon = N; UTR = N; Out-of-Frame = Y; Creates a PTC when Skipped = N; Codes for the Only Functional Domain = N; Codes for the Only Repeat Domain = N; Contains a LP/P In-Frame Deletion = N; ≥ 10% of CDS and Codes for Multiple Domains/Repeats = N	Indispensable
NM_015450	POT1	10	1.015	0.755	1.12	1.555	1.47	0.85	0.78	1.01	1.06	1	1	1.93	1.275	4.855	2.99	0.96	2.66601	First Coding Exon = N; Last Coding Exon = N; UTR = N; Out-of-Frame = Y; Creates a PTC when Skipped = N; Codes for the Only Functional Domain = N; Codes for the Only Repeat Domain = N; Contains a LP/P In-Frame Deletion = N; ≥ 10% of CDS and Codes for Multiple Domains/Repeats = N	Indispensable
NM_015450	POT1	11	1.015	0.755	1.12	1.555	1.47	0.85	0.78	1.01	1.06	1	1	1.93	1.275	4.855	2.99	0.96	2.66601	First Coding Exon = N; Last Coding Exon = N; UTR = N; Out-of-Frame = Y; Creates a PTC when Skipped = N; Codes for the Only Functional Domain = N; Codes for the Only Repeat Domain = N; Contains a LP/P In-Frame Deletion = N; ≥ 10% of CDS and Codes for Multiple Domains/Repeats = N	Indispensable
NM_015450	POT1	13	1.015	0.755	1.12	1.555	1.47	0.85	0.78	1.01	1.06	1	1	1.93	1.275	4.855	2.99	0.96	2.66601	First Coding Exon = N; Last Coding Exon = N; UTR = N; Out-of-Frame = Y; Creates a PTC when Skipped = N; Codes for the Only Functional Domain = N; Codes for the Only Repeat Domain = N; Contains a LP/P In-Frame Deletion = N; ≥ 10% of CDS and Codes for Multiple Domains/Repeats = N	Indispensable
NM_015450	POT1	14	1.015	0.755	1.12	1.555	1.47	0.85	0.78	1.01	1.06	1	1	1.93	1.275	4.855	2.99	0.96	2.66601	First Coding Exon = N; Last Coding Exon = N; UTR = N; Out-of-Frame = Y; Creates a PTC when Skipped = N; Codes for the Only Functional Domain = N; Codes for the Only Repeat Domain = N; Contains a LP/P In-Frame Deletion = N; ≥ 10% of CDS and Codes for Multiple Domains/Repeats = N	Indispensable
NM_015450	POT1	15	1.015	0.755	1.12	1.555	1.47	0.85	0.78	1.01	1.06	1	1	1.93	1.275	4.855	2.99	0.96	2.66601	First Coding Exon = N; Last Coding Exon = N; UTR = N; Out-of-Frame = Y; Creates a PTC when Skipped = N; Codes for the Only Functional Domain = N; Codes for the Only Repeat Domain = N; Contains a LP/P In-Frame Deletion = N; ≥ 10% of CDS and Codes for Multiple Domains/Repeats = N	Indispensable
NM_015450	POT1	16	1.015	0.755	1.12	1.555	1.47	0.85	0.78	1.01	1.06	1	1	1.93	1.275	4.855	2.99	0.96	2.66601	First Coding Exon = N; Last Coding Exon = N; UTR = N; Out-of-Frame = Y; Creates a PTC when Skipped = N; Codes for the Only Functional Domain = N; Codes for the Only Repeat Domain = N; Contains a LP/P In-Frame Deletion = N; ≥ 10% of CDS and Codes for Multiple Domains/Repeats = N	Indispensable
NM_015450	POT1	17	1.015	0.755	1.12	1.555	1.47	0.85	0.78	1.01	1.06	1	1	1.93	1.275	4.855	2.99	0.96	2.66601	First Coding Exon = N; Last Coding Exon = N; UTR = N; Out-of-Frame = Y; Creates a PTC when Skipped = N; Codes for the Only Functional Domain = N; Codes for the Only Repeat Domain = N; Contains a LP/P In-Frame Deletion = N; ≥ 10% of CDS and Codes for Multiple Domains/Repeats = N	Indispensable
NM_015450	POT1	18	1.015	0.755	1.12	1.555	1.47	0.85	0.78	1.01	1.06	1	1	1.93	1.275	4.855	2.99	0.96	2.66601	First Coding Exon = N; Last Coding Exon = N; UTR = N; Out-of-Frame = Y; Creates a PTC when Skipped = N; Codes for the Only Functional Domain = N; Codes for the Only Repeat Domain = N; Contains a LP/P In-Frame Deletion = N; ≥ 10% of CDS and Codes for Multiple Domains/Repeats = N	Indispensable
NM_015450	POT1	19	1.015	0.755	1.12	1.555	1.47	0.85	0.78	1.01	1.06	1	1	1.93	1.275	4.855	2.99	0.96	2.66601	First Coding Exon = N; Last Coding Exon = Y; UTR = N; Out-of-Frame = N; Creates a PTC when Skipped = N; Codes for the Only Functional Domain = N; Codes for the Only Repeat Domain = N; Contains a LP/P In-Frame Deletion = N; ≥ 10% of CDS and Codes for Multiple Domains/Repeats = N	Indispensable
NM_000306	POU1F1	3	0.02	0.03	0.05	0.11	0.09	0.03	0.05	0.03	0.03	0.05	0.03	0.02	0.03	0	0	0	0.0993842	First Coding Exon = N; Last Coding Exon = N; UTR = N; Out-of-Frame = N; Creates a PTC when Skipped = N; Codes for the Only Functional Domain = Y; Codes for the Only Repeat Domain = N; Contains a LP/P In-Frame Deletion = N; ≥ 10% of CDS and Codes for Multiple Domains/Repeats = N	Indispensable
NM_000306	POU1F1	4	0.02	0.03	0.05	0.11	0.09	0.03	0.05	0.03	0.03	0.05	0.03	0.02	0.03	0	0	0	0.0993842	First Coding Exon = N; Last Coding Exon = N; UTR = N; Out-of-Frame = N; Creates a PTC when Skipped = N; Codes for the Only Functional Domain = Y; Codes for the Only Repeat Domain = N; Contains a LP/P In-Frame Deletion = N; ≥ 10% of CDS and Codes for Multiple Domains/Repeats = N	Indispensable
NM_000306	POU1F1	1	0.02	0.03	0.05	0.11	0.09	0.03	0.05	0.03	0.03	0.05	0.03	0.02	0.03	0	0	0	0.0993842	First Coding Exon = Y; Last Coding Exon = N; UTR = N; Out-of-Frame = Y; Creates a PTC when Skipped = N; Codes for the Only Functional Domain = N; Codes for the Only Repeat Domain = N; Contains a LP/P In-Frame Deletion = N; ≥ 10% of CDS and Codes for Multiple Domains/Repeats = N	Indispensable
NM_000306	POU1F1	5	0.02	0.03	0.05	0.11	0.09	0.03	0.05	0.03	0.03	0.05	0.03	0.02	0.03	0	0	0	0.0993842	First Coding Exon = N; Last Coding Exon = N; UTR = N; Out-of-Frame = Y; Creates a PTC when Skipped = N; Codes for the Only Functional Domain = N; Codes for the Only Repeat Domain = N; Contains a LP/P In-Frame Deletion = N; ≥ 10% of CDS and Codes for Multiple Domains/Repeats = N	Indispensable
NM_000306	POU1F1	6	0.02	0.03	0.05	0.11	0.09	0.03	0.05	0.03	0.03	0.05	0.03	0.02	0.03	0	0	0	0.0993842	First Coding Exon = N; Last Coding Exon = Y; UTR = N; Out-of-Frame = Y; Creates a PTC when Skipped = N; Codes for the Only Functional Domain = N; Codes for the Only Repeat Domain = N; Contains a LP/P In-Frame Deletion = N; ≥ 10% of CDS and Codes for Multiple Domains/Repeats = N	Indispensable
NM_005604	POU3F2	1	4.33	3.61	5.53	1.215	1.99	4.95	4.94	3.25	3.95	4.24	3.93	5.2	5.005	0.01	0.01	0.01	0.791906	First Coding Exon = Y; Last Coding Exon = Y; UTR = N; Out-of-Frame = Y; Creates a PTC when Skipped = N; Codes for the Only Functional Domain = Y; Codes for the Only Repeat Domain = N; Contains a LP/P In-Frame Deletion = N; ≥ 10% of CDS and Codes for Multiple Domains/Repeats = N	Indispensable
NM_006236	POU3F3	1	12.35	15.015	13.83	11.7	13.6	16.58	15.75	13.4	10.26	12.91	11.93	19.54	13.59	0	5.5	0	0.44908	First Coding Exon = Y; Last Coding Exon = Y; UTR = N; Out-of-Frame = Y; Creates a PTC when Skipped = N; Codes for the Only Functional Domain = Y; Codes for the Only Repeat Domain = N; Contains a LP/P In-Frame Deletion = Y; ≥ 10% of CDS and Codes for Multiple Domains/Repeats = N	Indispensable
NM_000307	POU3F4	1	1.17	1.51	7.42	0.89	1.71	1.33	1.255	0.62	1.02	13.475	4.92	0.41	1.515	0	0	0	0.0024971	First Coding Exon = Y; Last Coding Exon = Y; UTR = N; Out-of-Frame = Y; Creates a PTC when Skipped = N; Codes for the Only Functional Domain = Y; Codes for the Only Repeat Domain = N; Contains a LP/P In-Frame Deletion = Y; ≥ 10% of CDS and Codes for Multiple Domains/Repeats = N	Indispensable
NM_006237	POU4F1	2	0.08	0.05	0.08	0.02	0.03	0.03	0.02	0.08	0.08	0.07	0.05	0.22	0.07	0.15	0	0	3.6059	First Coding Exon = N; Last Coding Exon = Y; UTR = N; Out-of-Frame = Y; Creates a PTC when Skipped = N; Codes for the Only Functional Domain = Y; Codes for the Only Repeat Domain = N; Contains a LP/P In-Frame Deletion = N; ≥ 10% of CDS and Codes for Multiple Domains/Repeats = N	Indispensable
NM_006237	POU4F1	1	0.08	0.05	0.08	0.02	0.03	0.03	0.02	0.08	0.08	0.07	0.05	0.22	0.07	0.15	0	0	3.6059	First Coding Exon = Y; Last Coding Exon = N; UTR = N; Out-of-Frame = N; Creates a PTC when Skipped = N; Codes for the Only Functional Domain = N; Codes for the Only Repeat Domain = N; Contains a LP/P In-Frame Deletion = N; ≥ 10% of CDS and Codes for Multiple Domains/Repeats = N	Indispensable
NM_002700	POU4F3	2	0.05	0.03	0.04	0.03	0.04	0.03	0.03	0.05	0.04	0.06	0.04	0.1	0.06	0.04	0.02	0.01	0.114771	First Coding Exon = N; Last Coding Exon = Y; UTR = N; Out-of-Frame = N; Creates a PTC when Skipped = N; Codes for the Only Functional Domain = Y; Codes for the Only Repeat Domain = N; Contains a LP/P In-Frame Deletion = N; ≥ 10% of CDS and Codes for Multiple Domains/Repeats = N	Indispensable
NM_002700	POU4F3	1	0.05	0.03	0.04	0.03	0.04	0.03	0.03	0.05	0.04	0.06	0.04	0.1	0.06	0.04	0.02	0.01	0.114771	First Coding Exon = Y; Last Coding Exon = N; UTR = N; Out-of-Frame = N; Creates a PTC when Skipped = N; Codes for the Only Functional Domain = N; Codes for the Only Repeat Domain = N; Contains a LP/P In-Frame Deletion = N; ≥ 10% of CDS and Codes for Multiple Domains/Repeats = N	Indispensable
NM_002701	POU5F1	2	0	0	0	0.075	0.08	0	0	0	0	0	0	0	0	0.11	0	0.49	0.00929516	First Coding Exon = N; Last Coding Exon = N; UTR = N; Out-of-Frame = Y; Creates a PTC when Skipped = N; Codes for the Only Functional Domain = Y; Codes for the Only Repeat Domain = N; Contains a LP/P In-Frame Deletion = N; ≥ 10% of CDS and Codes for Multiple Domains/Repeats = N	Indispensable
NM_002701	POU5F1	3	0	0	0	0.075	0.08	0	0	0	0	0	0	0	0	0.11	0	0.49	0.00929516	First Coding Exon = N; Last Coding Exon = N; UTR = N; Out-of-Frame = Y; Creates a PTC when Skipped = N; Codes for the Only Functional Domain = Y; Codes for the Only Repeat Domain = N; Contains a LP/P In-Frame Deletion = N; ≥ 10% of CDS and Codes for Multiple Domains/Repeats = N	Indispensable
NM_002701	POU5F1	1	0	0	0	0.075	0.08	0	0	0	0	0	0	0	0	0.11	0	0.49	0.00929516	First Coding Exon = Y; Last Coding Exon = N; UTR = N; Out-of-Frame = N; Creates a PTC when Skipped = N; Codes for the Only Functional Domain = N; Codes for the Only Repeat Domain = N; Contains a LP/P In-Frame Deletion = N; ≥ 10% of CDS and Codes for Multiple Domains/Repeats = N	Indispensable
NM_002701	POU5F1	5	0	0	0	0.075	0.08	0	0	0	0	0	0	0	0	0.11	0	0.49	0.00929516	First Coding Exon = N; Last Coding Exon = Y; UTR = N; Out-of-Frame = N; Creates a PTC when Skipped = N; Codes for the Only Functional Domain = N; Codes for the Only Repeat Domain = N; Contains a LP/P In-Frame Deletion = N; ≥ 10% of CDS and Codes for Multiple Domains/Repeats = N	Indispensable
NM_176869	PPA2	1	1.235	1.16	1.01	1.545	1.17	1.09	1.215	1.07	1.45	1.01	1.01	1.21	1.425	5.075	2.94	2.12	2.36116	First Coding Exon = Y; Last Coding Exon = N; UTR = N; Out-of-Frame = Y; Creates a PTC when Skipped = N; Codes for the Only Functional Domain = N; Codes for the Only Repeat Domain = N; Contains a LP/P In-Frame Deletion = N; ≥ 10% of CDS and Codes for Multiple Domains/Repeats = N	Indispensable
NM_176869	PPA2	2	1.235	1.16	1.01	1.545	1.17	1.09	1.215	1.07	1.45	1.01	1.01	1.21	1.425	5.075	2.94	2.12	2.36116	First Coding Exon = N; Last Coding Exon = N; UTR = N; Out-of-Frame = Y; Creates a PTC when Skipped = N; Codes for the Only Functional Domain = N; Codes for the Only Repeat Domain = N; Contains a LP/P In-Frame Deletion = N; ≥ 10% of CDS and Codes for Multiple Domains/Repeats = N	Indispensable
NM_176869	PPA2	7	1.235	1.16	1.01	1.545	1.17	1.09	1.215	1.07	1.45	1.01	1.01	1.21	1.425	5.075	2.94	2.12	2.36116	First Coding Exon = N; Last Coding Exon = N; UTR = N; Out-of-Frame = Y; Creates a PTC when Skipped = N; Codes for the Only Functional Domain = N; Codes for the Only Repeat Domain = N; Contains a LP/P In-Frame Deletion = N; ≥ 10% of CDS and Codes for Multiple Domains/Repeats = N	Indispensable
NM_176869	PPA2	8	1.235	1.16	1.01	1.545	1.17	1.09	1.215	1.07	1.45	1.01	1.01	1.21	1.425	5.075	2.94	2.12	2.36116	First Coding Exon = N; Last Coding Exon = N; UTR = N; Out-of-Frame = Y; Creates a PTC when Skipped = N; Codes for the Only Functional Domain = N; Codes for the Only Repeat Domain = N; Contains a LP/P In-Frame Deletion = N; ≥ 10% of CDS and Codes for Multiple Domains/Repeats = N	Indispensable
NM_176869	PPA2	9	1.235	1.16	1.01	1.545	1.17	1.09	1.215	1.07	1.45	1.01	1.01	1.21	1.425	5.075	2.94	2.12	2.36116	First Coding Exon = N; Last Coding Exon = N; UTR = N; Out-of-Frame = Y; Creates a PTC when Skipped = N; Codes for the Only Functional Domain = N; Codes for the Only Repeat Domain = N; Contains a LP/P In-Frame Deletion = N; ≥ 10% of CDS and Codes for Multiple Domains/Repeats = N	Indispensable
NM_176869	PPA2	10	1.235	1.16	1.01	1.545	1.17	1.09	1.215	1.07	1.45	1.01	1.01	1.21	1.425	5.075	2.94	2.12	2.36116	First Coding Exon = N; Last Coding Exon = N; UTR = N; Out-of-Frame = Y; Creates a PTC when Skipped = N; Codes for the Only Functional Domain = N; Codes for the Only Repeat Domain = N; Contains a LP/P In-Frame Deletion = N; ≥ 10% of CDS and Codes for Multiple Domains/Repeats = N	Indispensable
NM_176869	PPA2	11	1.235	1.16	1.01	1.545	1.17	1.09	1.215	1.07	1.45	1.01	1.01	1.21	1.425	5.075	2.94	2.12	2.36116	First Coding Exon = N; Last Coding Exon = N; UTR = N; Out-of-Frame = Y; Creates a PTC when Skipped = N; Codes for the Only Functional Domain = N; Codes for the Only Repeat Domain = N; Contains a LP/P In-Frame Deletion = N; ≥ 10% of CDS and Codes for Multiple Domains/Repeats = N	Indispensable
NM_176869	PPA2	12	1.235	1.16	1.01	1.545	1.17	1.09	1.215	1.07	1.45	1.01	1.01	1.21	1.425	5.075	2.94	2.12	2.36116	First Coding Exon = N; Last Coding Exon = Y; UTR = N; Out-of-Frame = Y; Creates a PTC when Skipped = N; Codes for the Only Functional Domain = N; Codes for the Only Repeat Domain = N; Contains a LP/P In-Frame Deletion = N; ≥ 10% of CDS and Codes for Multiple Domains/Repeats = N	Indispensable
NM_138711	PPARG	6	0.46	0.88	0.28	0.975	0.71	0.97	1	0.515	0.31	0.65	0.04	0.29	0	0	5.41	1.07	0.057307	First Coding Exon = N; Last Coding Exon = N; UTR = N; Out-of-Frame = Y; Creates a PTC when Skipped = N; Codes for the Only Functional Domain = Y; Codes for the Only Repeat Domain = N; Contains a LP/P In-Frame Deletion = N; ≥ 10% of CDS and Codes for Multiple Domains/Repeats = N	Indispensable
NM_138711	PPARG	7	0.46	0.88	0.28	0.975	0.71	0.97	1	0.515	0.31	0.65	0.04	0.29	0	0	5.41	1.07	0.057307	First Coding Exon = N; Last Coding Exon = N; UTR = N; Out-of-Frame = Y; Creates a PTC when Skipped = N; Codes for the Only Functional Domain = Y; Codes for the Only Repeat Domain = N; Contains a LP/P In-Frame Deletion = N; ≥ 10% of CDS and Codes for Multiple Domains/Repeats = N	Indispensable
NM_138711	PPARG	8	0.46	0.88	0.28	0.975	0.71	0.97	1	0.515	0.31	0.65	0.04	0.29	0	0	5.41	1.07	0.057307	First Coding Exon = N; Last Coding Exon = Y; UTR = N; Out-of-Frame = N; Creates a PTC when Skipped = N; Codes for the Only Functional Domain = Y; Codes for the Only Repeat Domain = N; Contains a LP/P In-Frame Deletion = N; ≥ 10% of CDS and Codes for Multiple Domains/Repeats = N	Indispensable
NM_138711	PPARG	1	0.46	0.88	0.28	0.975	0.71	0.97	1	0.515	0.31	0.65	0.04	0.29	0	0	5.41	1.07	0.057307	First Coding Exon = N; Last Coding Exon = N; UTR = Y; Out-of-Frame = Y; Creates a PTC when Skipped = N; Codes for the Only Functional Domain = N; Codes for the Only Repeat Domain = N; Contains a LP/P In-Frame Deletion = N; ≥ 10% of CDS and Codes for Multiple Domains/Repeats = N	Indispensable
NM_138711	PPARG	2	0.46	0.88	0.28	0.975	0.71	0.97	1	0.515	0.31	0.65	0.04	0.29	0	0	5.41	1.07	0.057307	First Coding Exon = N; Last Coding Exon = N; UTR = Y; Out-of-Frame = Y; Creates a PTC when Skipped = N; Codes for the Only Functional Domain = N; Codes for the Only Repeat Domain = N; Contains a LP/P In-Frame Deletion = N; ≥ 10% of CDS and Codes for Multiple Domains/Repeats = N	Indispensable
NM_138711	PPARG	3	0.46	0.88	0.28	0.975	0.71	0.97	1	0.515	0.31	0.65	0.04	0.29	0	0	5.41	1.07	0.057307	First Coding Exon = Y; Last Coding Exon = N; UTR = N; Out-of-Frame = Y; Creates a PTC when Skipped = N; Codes for the Only Functional Domain = N; Codes for the Only Repeat Domain = N; Contains a LP/P In-Frame Deletion = N; ≥ 10% of CDS and Codes for Multiple Domains/Repeats = N	Indispensable
NM_138711	PPARG	4	0.46	0.88	0.28	0.975	0.71	0.97	1	0.515	0.31	0.65	0.04	0.29	0	0	5.41	1.07	0.057307	First Coding Exon = N; Last Coding Exon = N; UTR = N; Out-of-Frame = Y; Creates a PTC when Skipped = N; Codes for the Only Functional Domain = N; Codes for the Only Repeat Domain = N; Contains a LP/P In-Frame Deletion = N; ≥ 10% of CDS and Codes for Multiple Domains/Repeats = N	Indispensable
NM_138711	PPARG	5	0.46	0.88	0.28	0.975	0.71	0.97	1	0.515	0.31	0.65	0.04	0.29	0	0	5.41	1.07	0.057307	First Coding Exon = N; Last Coding Exon = N; UTR = N; Out-of-Frame = Y; Creates a PTC when Skipped = N; Codes for the Only Functional Domain = N; Codes for the Only Repeat Domain = N; Contains a LP/P In-Frame Deletion = N; ≥ 10% of CDS and Codes for Multiple Domains/Repeats = N	Indispensable
NM_024664	PPCS	1	0.97	1.11	0.97	1	0.88	1.1	1.25	0.8	0.99	1.045	0.85	1.11	0.98	2.96	2.88	1.08	1.00651	First Coding Exon = Y; Last Coding Exon = N; UTR = N; Out-of-Frame = Y; Creates a PTC when Skipped = N; Codes for the Only Functional Domain = N; Codes for the Only Repeat Domain = N; Contains a LP/P In-Frame Deletion = N; ≥ 10% of CDS and Codes for Multiple Domains/Repeats = N	Indispensable
NM_024664	PPCS	2	0.97	1.11	0.97	1	0.88	1.1	1.25	0.8	0.99	1.045	0.85	1.11	0.98	2.96	2.88	1.08	1.00651	First Coding Exon = N; Last Coding Exon = N; UTR = N; Out-of-Frame = Y; Creates a PTC when Skipped = N; Codes for the Only Functional Domain = N; Codes for the Only Repeat Domain = N; Contains a LP/P In-Frame Deletion = N; ≥ 10% of CDS and Codes for Multiple Domains/Repeats = N	Indispensable
NM_024664	PPCS	3	0.97	1.11	0.97	1	0.88	1.1	1.25	0.8	0.99	1.045	0.85	1.11	0.98	2.96	2.88	1.08	1.00651	First Coding Exon = N; Last Coding Exon = Y; UTR = N; Out-of-Frame = Y; Creates a PTC when Skipped = N; Codes for the Only Functional Domain = N; Codes for the Only Repeat Domain = N; Contains a LP/P In-Frame Deletion = N; ≥ 10% of CDS and Codes for Multiple Domains/Repeats = N	Indispensable
NM_003660	PPFIA3	20	7.58	14.31	3.99	32.935	34.2	21.12	22.35	5.865	7.555	6.365	3.05	0.96	2.175	0	0	0	0.443098	First Coding Exon = N; Last Coding Exon = N; UTR = N; Out-of-Frame = Y; Creates a PTC when Skipped = N; Codes for the Only Functional Domain = N; Codes for the Only Repeat Domain = N; Contains a LP/P In-Frame Deletion = N; ≥ 10% of CDS and Codes for Multiple Domains/Repeats = N	Indispensable
NM_003660	PPFIA3	24	7.58	14.31	3.99	32.935	34.2	21.12	22.35	5.865	7.555	6.365	3.05	0.96	2.175	0	0	0	0.443098	First Coding Exon = N; Last Coding Exon = N; UTR = N; Out-of-Frame = Y; Creates a PTC when Skipped = N; Codes for the Only Functional Domain = N; Codes for the Only Repeat Domain = N; Contains a LP/P In-Frame Deletion = N; ≥ 10% of CDS and Codes for Multiple Domains/Repeats = N	Indispensable
NM_003660	PPFIA3	25	7.58	14.31	3.99	32.935	34.2	21.12	22.35	5.865	7.555	6.365	3.05	0.96	2.175	0	0	0	0.443098	First Coding Exon = N; Last Coding Exon = N; UTR = N; Out-of-Frame = Y; Creates a PTC when Skipped = N; Codes for the Only Functional Domain = N; Codes for the Only Repeat Domain = N; Contains a LP/P In-Frame Deletion = N; ≥ 10% of CDS and Codes for Multiple Domains/Repeats = N	Indispensable
NM_003660	PPFIA3	26	7.58	14.31	3.99	32.935	34.2	21.12	22.35	5.865	7.555	6.365	3.05	0.96	2.175	0	0	0	0.443098	First Coding Exon = N; Last Coding Exon = N; UTR = N; Out-of-Frame = Y; Creates a PTC when Skipped = N; Codes for the Only Functional Domain = N; Codes for the Only Repeat Domain = N; Contains a LP/P In-Frame Deletion = N; ≥ 10% of CDS and Codes for Multiple Domains/Repeats = N	Indispensable
NM_003660	PPFIA3	1	7.58	14.31	3.99	32.935	34.2	21.12	22.35	5.865	7.555	6.365	3.05	0.96	2.175	0	0	0	0.443098	First Coding Exon = N; Last Coding Exon = N; UTR = Y; Out-of-Frame = Y; Creates a PTC when Skipped = N; Codes for the Only Functional Domain = N; Codes for the Only Repeat Domain = N; Contains a LP/P In-Frame Deletion = N; ≥ 10% of CDS and Codes for Multiple Domains/Repeats = N	Indispensable
NM_003660	PPFIA3	2	7.58	14.31	3.99	32.935	34.2	21.12	22.35	5.865	7.555	6.365	3.05	0.96	2.175	0	0	0	0.443098	First Coding Exon = Y; Last Coding Exon = N; UTR = N; Out-of-Frame = N; Creates a PTC when Skipped = N; Codes for the Only Functional Domain = N; Codes for the Only Repeat Domain = N; Contains a LP/P In-Frame Deletion = N; ≥ 10% of CDS and Codes for Multiple Domains/Repeats = N	Indispensable
NM_003660	PPFIA3	13	7.58	14.31	3.99	32.935	34.2	21.12	22.35	5.865	7.555	6.365	3.05	0.96	2.175	0	0	0	0.443098	First Coding Exon = N; Last Coding Exon = N; UTR = N; Out-of-Frame = Y; Creates a PTC when Skipped = N; Codes for the Only Functional Domain = N; Codes for the Only Repeat Domain = N; Contains a LP/P In-Frame Deletion = N; ≥ 10% of CDS and Codes for Multiple Domains/Repeats = N	Indispensable
NM_003660	PPFIA3	14	7.58	14.31	3.99	32.935	34.2	21.12	22.35	5.865	7.555	6.365	3.05	0.96	2.175	0	0	0	0.443098	First Coding Exon = N; Last Coding Exon = N; UTR = N; Out-of-Frame = Y; Creates a PTC when Skipped = N; Codes for the Only Functional Domain = N; Codes for the Only Repeat Domain = N; Contains a LP/P In-Frame Deletion = N; ≥ 10% of CDS and Codes for Multiple Domains/Repeats = N	Indispensable
NM_003660	PPFIA3	15	7.58	14.31	3.99	32.935	34.2	21.12	22.35	5.865	7.555	6.365	3.05	0.96	2.175	0	0	0	0.443098	First Coding Exon = N; Last Coding Exon = N; UTR = N; Out-of-Frame = Y; Creates a PTC when Skipped = N; Codes for the Only Functional Domain = N; Codes for the Only Repeat Domain = N; Contains a LP/P In-Frame Deletion = N; ≥ 10% of CDS and Codes for Multiple Domains/Repeats = N	Indispensable
NM_003660	PPFIA3	16	7.58	14.31	3.99	32.935	34.2	21.12	22.35	5.865	7.555	6.365	3.05	0.96	2.175	0	0	0	0.443098	First Coding Exon = N; Last Coding Exon = N; UTR = N; Out-of-Frame = Y; Creates a PTC when Skipped = N; Codes for the Only Functional Domain = N; Codes for the Only Repeat Domain = N; Contains a LP/P In-Frame Deletion = N; ≥ 10% of CDS and Codes for Multiple Domains/Repeats = N	Indispensable
NM_003660	PPFIA3	17	7.58	14.31	3.99	32.935	34.2	21.12	22.35	5.865	7.555	6.365	3.05	0.96	2.175	0	0	0	0.443098	First Coding Exon = N; Last Coding Exon = N; UTR = N; Out-of-Frame = Y; Creates a PTC when Skipped = N; Codes for the Only Functional Domain = N; Codes for the Only Repeat Domain = N; Contains a LP/P In-Frame Deletion = N; ≥ 10% of CDS and Codes for Multiple Domains/Repeats = N	Indispensable
NM_003660	PPFIA3	18	7.58	14.31	3.99	32.935	34.2	21.12	22.35	5.865	7.555	6.365	3.05	0.96	2.175	0	0	0	0.443098	First Coding Exon = N; Last Coding Exon = N; UTR = N; Out-of-Frame = Y; Creates a PTC when Skipped = N; Codes for the Only Functional Domain = N; Codes for the Only Repeat Domain = N; Contains a LP/P In-Frame Deletion = N; ≥ 10% of CDS and Codes for Multiple Domains/Repeats = N	Indispensable
NM_003660	PPFIA3	19	7.58	14.31	3.99	32.935	34.2	21.12	22.35	5.865	7.555	6.365	3.05	0.96	2.175	0	0	0	0.443098	First Coding Exon = N; Last Coding Exon = N; UTR = N; Out-of-Frame = Y; Creates a PTC when Skipped = N; Codes for the Only Functional Domain = N; Codes for the Only Repeat Domain = N; Contains a LP/P In-Frame Deletion = N; ≥ 10% of CDS and Codes for Multiple Domains/Repeats = N	Indispensable
NM_003660	PPFIA3	28	7.58	14.31	3.99	32.935	34.2	21.12	22.35	5.865	7.555	6.365	3.05	0.96	2.175	0	0	0	0.443098	First Coding Exon = N; Last Coding Exon = N; UTR = N; Out-of-Frame = Y; Creates a PTC when Skipped = N; Codes for the Only Functional Domain = N; Codes for the Only Repeat Domain = N; Contains a LP/P In-Frame Deletion = N; ≥ 10% of CDS and Codes for Multiple Domains/Repeats = N	Indispensable
NM_003660	PPFIA3	29	7.58	14.31	3.99	32.935	34.2	21.12	22.35	5.865	7.555	6.365	3.05	0.96	2.175	0	0	0	0.443098	First Coding Exon = N; Last Coding Exon = Y; UTR = N; Out-of-Frame = N; Creates a PTC when Skipped = N; Codes for the Only Functional Domain = N; Codes for the Only Repeat Domain = N; Contains a LP/P In-Frame Deletion = N; ≥ 10% of CDS and Codes for Multiple Domains/Repeats = N	Indispensable
NM_003660	PPFIA3	30	7.58	14.31	3.99	32.935	34.2	21.12	22.35	5.865	7.555	6.365	3.05	0.96	2.175	0	0	0	0.443098	First Coding Exon = N; Last Coding Exon = N; UTR = Y; Out-of-Frame = Y; Creates a PTC when Skipped = N; Codes for the Only Functional Domain = N; Codes for the Only Repeat Domain = N; Contains a LP/P In-Frame Deletion = N; ≥ 10% of CDS and Codes for Multiple Domains/Repeats = N	Indispensable
NM_003622	PPFIBP1	22	2.7	3.035	2.66	0.895	1.28	4.6	4.425	3.895	2.48	1.63	2.56	4.19	3.545	3.26	20.57	2.28	1.02569	First Coding Exon = N; Last Coding Exon = N; UTR = N; Out-of-Frame = Y; Creates a PTC when Skipped = N; Codes for the Only Functional Domain = N; Codes for the Only Repeat Domain = N; Contains a LP/P In-Frame Deletion = N; ≥ 10% of CDS and Codes for Multiple Domains/Repeats = N	Indispensable
NM_003622	PPFIBP1	24	2.7	3.035	2.66	0.895	1.28	4.6	4.425	3.895	2.48	1.63	2.56	4.19	3.545	3.26	20.57	2.28	1.02569	First Coding Exon = N; Last Coding Exon = N; UTR = N; Out-of-Frame = Y; Creates a PTC when Skipped = N; Codes for the Only Functional Domain = N; Codes for the Only Repeat Domain = N; Contains a LP/P In-Frame Deletion = N; ≥ 10% of CDS and Codes for Multiple Domains/Repeats = N	Indispensable
NM_003622	PPFIBP1	23	2.7	3.035	2.66	0.895	1.28	4.6	4.425	3.895	2.48	1.63	2.56	4.19	3.545	3.26	20.57	2.28	1.02569	First Coding Exon = N; Last Coding Exon = N; UTR = N; Out-of-Frame = Y; Creates a PTC when Skipped = N; Codes for the Only Functional Domain = N; Codes for the Only Repeat Domain = N; Contains a LP/P In-Frame Deletion = N; ≥ 10% of CDS and Codes for Multiple Domains/Repeats = N	Indispensable
NM_003622	PPFIBP1	1	2.7	3.035	2.66	0.895	1.28	4.6	4.425	3.895	2.48	1.63	2.56	4.19	3.545	3.26	20.57	2.28	1.02569	First Coding Exon = N; Last Coding Exon = N; UTR = Y; Out-of-Frame = Y; Creates a PTC when Skipped = N; Codes for the Only Functional Domain = N; Codes for the Only Repeat Domain = N; Contains a LP/P In-Frame Deletion = N; ≥ 10% of CDS and Codes for Multiple Domains/Repeats = N	Indispensable
NM_003622	PPFIBP1	2	2.7	3.035	2.66	0.895	1.28	4.6	4.425	3.895	2.48	1.63	2.56	4.19	3.545	3.26	20.57	2.28	1.02569	First Coding Exon = N; Last Coding Exon = N; UTR = Y; Out-of-Frame = Y; Creates a PTC when Skipped = N; Codes for the Only Functional Domain = N; Codes for the Only Repeat Domain = N; Contains a LP/P In-Frame Deletion = N; ≥ 10% of CDS and Codes for Multiple Domains/Repeats = N	Indispensable
NM_003622	PPFIBP1	3	2.7	3.035	2.66	0.895	1.28	4.6	4.425	3.895	2.48	1.63	2.56	4.19	3.545	3.26	20.57	2.28	1.02569	First Coding Exon = Y; Last Coding Exon = N; UTR = N; Out-of-Frame = Y; Creates a PTC when Skipped = N; Codes for the Only Functional Domain = N; Codes for the Only Repeat Domain = N; Contains a LP/P In-Frame Deletion = N; ≥ 10% of CDS and Codes for Multiple Domains/Repeats = N	Indispensable
NM_003622	PPFIBP1	4	2.7	3.035	2.66	0.895	1.28	4.6	4.425	3.895	2.48	1.63	2.56	4.19	3.545	3.26	20.57	2.28	1.02569	First Coding Exon = N; Last Coding Exon = N; UTR = N; Out-of-Frame = Y; Creates a PTC when Skipped = N; Codes for the Only Functional Domain = N; Codes for the Only Repeat Domain = N; Contains a LP/P In-Frame Deletion = N; ≥ 10% of CDS and Codes for Multiple Domains/Repeats = N	Indispensable
NM_003622	PPFIBP1	9	2.7	3.035	2.66	0.895	1.28	4.6	4.425	3.895	2.48	1.63	2.56	4.19	3.545	3.26	20.57	2.28	1.02569	First Coding Exon = N; Last Coding Exon = N; UTR = N; Out-of-Frame = Y; Creates a PTC when Skipped = N; Codes for the Only Functional Domain = N; Codes for the Only Repeat Domain = N; Contains a LP/P In-Frame Deletion = N; ≥ 10% of CDS and Codes for Multiple Domains/Repeats = N	Indispensable
NM_003622	PPFIBP1	11	2.7	3.035	2.66	0.895	1.28	4.6	4.425	3.895	2.48	1.63	2.56	4.19	3.545	3.26	20.57	2.28	1.02569	First Coding Exon = N; Last Coding Exon = N; UTR = N; Out-of-Frame = Y; Creates a PTC when Skipped = N; Codes for the Only Functional Domain = N; Codes for the Only Repeat Domain = N; Contains a LP/P In-Frame Deletion = N; ≥ 10% of CDS and Codes for Multiple Domains/Repeats = N	Indispensable
NM_003622	PPFIBP1	12	2.7	3.035	2.66	0.895	1.28	4.6	4.425	3.895	2.48	1.63	2.56	4.19	3.545	3.26	20.57	2.28	1.02569	First Coding Exon = N; Last Coding Exon = N; UTR = N; Out-of-Frame = Y; Creates a PTC when Skipped = N; Codes for the Only Functional Domain = N; Codes for the Only Repeat Domain = N; Contains a LP/P In-Frame Deletion = N; ≥ 10% of CDS and Codes for Multiple Domains/Repeats = N	Indispensable
NM_003622	PPFIBP1	13	2.7	3.035	2.66	0.895	1.28	4.6	4.425	3.895	2.48	1.63	2.56	4.19	3.545	3.26	20.57	2.28	1.02569	First Coding Exon = N; Last Coding Exon = N; UTR = N; Out-of-Frame = Y; Creates a PTC when Skipped = N; Codes for the Only Functional Domain = N; Codes for the Only Repeat Domain = N; Contains a LP/P In-Frame Deletion = N; ≥ 10% of CDS and Codes for Multiple Domains/Repeats = N	Indispensable
NM_003622	PPFIBP1	14	2.7	3.035	2.66	0.895	1.28	4.6	4.425	3.895	2.48	1.63	2.56	4.19	3.545	3.26	20.57	2.28	1.02569	First Coding Exon = N; Last Coding Exon = N; UTR = N; Out-of-Frame = Y; Creates a PTC when Skipped = N; Codes for the Only Functional Domain = N; Codes for the Only Repeat Domain = N; Contains a LP/P In-Frame Deletion = N; ≥ 10% of CDS and Codes for Multiple Domains/Repeats = N	Indispensable
NM_003622	PPFIBP1	16	2.7	3.035	2.66	0.895	1.28	4.6	4.425	3.895	2.48	1.63	2.56	4.19	3.545	3.26	20.57	2.28	1.02569	First Coding Exon = N; Last Coding Exon = N; UTR = N; Out-of-Frame = Y; Creates a PTC when Skipped = N; Codes for the Only Functional Domain = N; Codes for the Only Repeat Domain = N; Contains a LP/P In-Frame Deletion = N; ≥ 10% of CDS and Codes for Multiple Domains/Repeats = N	Indispensable
NM_003622	PPFIBP1	18	2.7	3.035	2.66	0.895	1.28	4.6	4.425	3.895	2.48	1.63	2.56	4.19	3.545	3.26	20.57	2.28	1.02569	First Coding Exon = N; Last Coding Exon = N; UTR = N; Out-of-Frame = Y; Creates a PTC when Skipped = N; Codes for the Only Functional Domain = N; Codes for the Only Repeat Domain = N; Contains a LP/P In-Frame Deletion = N; ≥ 10% of CDS and Codes for Multiple Domains/Repeats = N	Indispensable
NM_003622	PPFIBP1	20	2.7	3.035	2.66	0.895	1.28	4.6	4.425	3.895	2.48	1.63	2.56	4.19	3.545	3.26	20.57	2.28	1.02569	First Coding Exon = N; Last Coding Exon = N; UTR = N; Out-of-Frame = Y; Creates a PTC when Skipped = N; Codes for the Only Functional Domain = N; Codes for the Only Repeat Domain = N; Contains a LP/P In-Frame Deletion = N; ≥ 10% of CDS and Codes for Multiple Domains/Repeats = N	Indispensable
NM_003622	PPFIBP1	30	2.7	3.035	2.66	0.895	1.28	4.6	4.425	3.895	2.48	1.63	2.56	4.19	3.545	3.26	20.57	2.28	1.02569	First Coding Exon = N; Last Coding Exon = Y; UTR = N; Out-of-Frame = N; Creates a PTC when Skipped = N; Codes for the Only Functional Domain = N; Codes for the Only Repeat Domain = N; Contains a LP/P In-Frame Deletion = N; ≥ 10% of CDS and Codes for Multiple Domains/Repeats = N	Indispensable
NM_000942	PPIB	2	90.735	89.25	96.86	105.34	90.75	80.1	101.04	94.885	131.35	96.495	91.21	159.57	112.09	457.675	975.86	306.72	97.413	First Coding Exon = N; Last Coding Exon = N; UTR = N; Out-of-Frame = N; Creates a PTC when Skipped = N; Codes for the Only Functional Domain = Y; Codes for the Only Repeat Domain = N; Contains a LP/P In-Frame Deletion = N; ≥ 10% of CDS and Codes for Multiple Domains/Repeats = N	Indispensable
NM_000942	PPIB	3	90.735	89.25	96.86	105.34	90.75	80.1	101.04	94.885	131.35	96.495	91.21	159.57	112.09	457.675	975.86	306.72	97.413	First Coding Exon = N; Last Coding Exon = N; UTR = N; Out-of-Frame = Y; Creates a PTC when Skipped = N; Codes for the Only Functional Domain = Y; Codes for the Only Repeat Domain = N; Contains a LP/P In-Frame Deletion = N; ≥ 10% of CDS and Codes for Multiple Domains/Repeats = N	Indispensable
NM_000942	PPIB	4	90.735	89.25	96.86	105.34	90.75	80.1	101.04	94.885	131.35	96.495	91.21	159.57	112.09	457.675	975.86	306.72	97.413	First Coding Exon = N; Last Coding Exon = N; UTR = N; Out-of-Frame = Y; Creates a PTC when Skipped = N; Codes for the Only Functional Domain = Y; Codes for the Only Repeat Domain = N; Contains a LP/P In-Frame Deletion = N; ≥ 10% of CDS and Codes for Multiple Domains/Repeats = N	Indispensable
NM_000942	PPIB	5	90.735	89.25	96.86	105.34	90.75	80.1	101.04	94.885	131.35	96.495	91.21	159.57	112.09	457.675	975.86	306.72	97.413	First Coding Exon = N; Last Coding Exon = Y; UTR = N; Out-of-Frame = Y; Creates a PTC when Skipped = N; Codes for the Only Functional Domain = Y; Codes for the Only Repeat Domain = N; Contains a LP/P In-Frame Deletion = N; ≥ 10% of CDS and Codes for Multiple Domains/Repeats = N	Indispensable
NM_000942	PPIB	1	90.735	89.25	96.86	105.34	90.75	80.1	101.04	94.885	131.35	96.495	91.21	159.57	112.09	457.675	975.86	306.72	97.413	First Coding Exon = Y; Last Coding Exon = N; UTR = N; Out-of-Frame = N; Creates a PTC when Skipped = N; Codes for the Only Functional Domain = N; Codes for the Only Repeat Domain = N; Contains a LP/P In-Frame Deletion = N; ≥ 10% of CDS and Codes for Multiple Domains/Repeats = N	Indispensable
NM_016059	PPIL1	1	12.11	16.1	14.41	20.005	19.64	17.67	19.465	9.615	17.95	18.01	11.63	14.33	12.7	35.235	25.39	6.21	39.5323	First Coding Exon = Y; Last Coding Exon = N; UTR = N; Out-of-Frame = Y; Creates a PTC when Skipped = N; Codes for the Only Functional Domain = Y; Codes for the Only Repeat Domain = N; Contains a LP/P In-Frame Deletion = N; ≥ 10% of CDS and Codes for Multiple Domains/Repeats = N	Indispensable
NM_016059	PPIL1	2	12.11	16.1	14.41	20.005	19.64	17.67	19.465	9.615	17.95	18.01	11.63	14.33	12.7	35.235	25.39	6.21	39.5323	First Coding Exon = N; Last Coding Exon = N; UTR = N; Out-of-Frame = Y; Creates a PTC when Skipped = N; Codes for the Only Functional Domain = Y; Codes for the Only Repeat Domain = N; Contains a LP/P In-Frame Deletion = N; ≥ 10% of CDS and Codes for Multiple Domains/Repeats = N	Indispensable
NM_016059	PPIL1	3	12.11	16.1	14.41	20.005	19.64	17.67	19.465	9.615	17.95	18.01	11.63	14.33	12.7	35.235	25.39	6.21	39.5323	First Coding Exon = N; Last Coding Exon = N; UTR = N; Out-of-Frame = N; Creates a PTC when Skipped = N; Codes for the Only Functional Domain = Y; Codes for the Only Repeat Domain = N; Contains a LP/P In-Frame Deletion = N; ≥ 10% of CDS and Codes for Multiple Domains/Repeats = N	Indispensable
NM_016059	PPIL1	4	12.11	16.1	14.41	20.005	19.64	17.67	19.465	9.615	17.95	18.01	11.63	14.33	12.7	35.235	25.39	6.21	39.5323	First Coding Exon = N; Last Coding Exon = Y; UTR = N; Out-of-Frame = Y; Creates a PTC when Skipped = N; Codes for the Only Functional Domain = Y; Codes for the Only Repeat Domain = N; Contains a LP/P In-Frame Deletion = N; ≥ 10% of CDS and Codes for Multiple Domains/Repeats = N	Indispensable
NM_001276277	PPIP5K2	1	0.18	0.37	0.25	2.51	2.49	0.58	0.625	0.23	0.365	0.45	0.22	0.25	0.245	0.27	0.27	0.26	1.40824	First Coding Exon = N; Last Coding Exon = N; UTR = Y; Out-of-Frame = Y; Creates a PTC when Skipped = N; Codes for the Only Functional Domain = N; Codes for the Only Repeat Domain = N; Contains a LP/P In-Frame Deletion = N; ≥ 10% of CDS and Codes for Multiple Domains/Repeats = N	Indispensable
NM_001276277	PPIP5K2	2	0.18	0.37	0.25	2.51	2.49	0.58	0.625	0.23	0.365	0.45	0.22	0.25	0.245	0.27	0.27	0.26	1.40824	First Coding Exon = Y; Last Coding Exon = N; UTR = N; Out-of-Frame = N; Creates a PTC when Skipped = N; Codes for the Only Functional Domain = N; Codes for the Only Repeat Domain = N; Contains a LP/P In-Frame Deletion = N; ≥ 10% of CDS and Codes for Multiple Domains/Repeats = N	Indispensable
NM_001276277	PPIP5K2	3	0.18	0.37	0.25	2.51	2.49	0.58	0.625	0.23	0.365	0.45	0.22	0.25	0.245	0.27	0.27	0.26	1.40824	First Coding Exon = N; Last Coding Exon = N; UTR = N; Out-of-Frame = Y; Creates a PTC when Skipped = N; Codes for the Only Functional Domain = N; Codes for the Only Repeat Domain = N; Contains a LP/P In-Frame Deletion = N; ≥ 10% of CDS and Codes for Multiple Domains/Repeats = N	Indispensable
NM_001276277	PPIP5K2	4	0.18	0.37	0.25	2.51	2.49	0.58	0.625	0.23	0.365	0.45	0.22	0.25	0.245	0.27	0.27	0.26	1.40824	First Coding Exon = N; Last Coding Exon = N; UTR = N; Out-of-Frame = Y; Creates a PTC when Skipped = N; Codes for the Only Functional Domain = N; Codes for the Only Repeat Domain = N; Contains a LP/P In-Frame Deletion = N; ≥ 10% of CDS and Codes for Multiple Domains/Repeats = N	Indispensable
NM_001276277	PPIP5K2	5	0.18	0.37	0.25	2.51	2.49	0.58	0.625	0.23	0.365	0.45	0.22	0.25	0.245	0.27	0.27	0.26	1.40824	First Coding Exon = N; Last Coding Exon = N; UTR = N; Out-of-Frame = Y; Creates a PTC when Skipped = N; Codes for the Only Functional Domain = N; Codes for the Only Repeat Domain = N; Contains a LP/P In-Frame Deletion = N; ≥ 10% of CDS and Codes for Multiple Domains/Repeats = N	Indispensable
NM_001276277	PPIP5K2	6	0.18	0.37	0.25	2.51	2.49	0.58	0.625	0.23	0.365	0.45	0.22	0.25	0.245	0.27	0.27	0.26	1.40824	First Coding Exon = N; Last Coding Exon = N; UTR = N; Out-of-Frame = Y; Creates a PTC when Skipped = N; Codes for the Only Functional Domain = N; Codes for the Only Repeat Domain = N; Contains a LP/P In-Frame Deletion = N; ≥ 10% of CDS and Codes for Multiple Domains/Repeats = N	Indispensable
NM_001276277	PPIP5K2	9	0.18	0.37	0.25	2.51	2.49	0.58	0.625	0.23	0.365	0.45	0.22	0.25	0.245	0.27	0.27	0.26	1.40824	First Coding Exon = N; Last Coding Exon = N; UTR = N; Out-of-Frame = Y; Creates a PTC when Skipped = N; Codes for the Only Functional Domain = N; Codes for the Only Repeat Domain = N; Contains a LP/P In-Frame Deletion = N; ≥ 10% of CDS and Codes for Multiple Domains/Repeats = N	Indispensable
NM_001276277	PPIP5K2	12	0.18	0.37	0.25	2.51	2.49	0.58	0.625	0.23	0.365	0.45	0.22	0.25	0.245	0.27	0.27	0.26	1.40824	First Coding Exon = N; Last Coding Exon = N; UTR = N; Out-of-Frame = Y; Creates a PTC when Skipped = N; Codes for the Only Functional Domain = N; Codes for the Only Repeat Domain = N; Contains a LP/P In-Frame Deletion = N; ≥ 10% of CDS and Codes for Multiple Domains/Repeats = N	Indispensable
NM_001276277	PPIP5K2	13	0.18	0.37	0.25	2.51	2.49	0.58	0.625	0.23	0.365	0.45	0.22	0.25	0.245	0.27	0.27	0.26	1.40824	First Coding Exon = N; Last Coding Exon = N; UTR = N; Out-of-Frame = Y; Creates a PTC when Skipped = N; Codes for the Only Functional Domain = N; Codes for the Only Repeat Domain = N; Contains a LP/P In-Frame Deletion = N; ≥ 10% of CDS and Codes for Multiple Domains/Repeats = N	Indispensable
NM_001276277	PPIP5K2	14	0.18	0.37	0.25	2.51	2.49	0.58	0.625	0.23	0.365	0.45	0.22	0.25	0.245	0.27	0.27	0.26	1.40824	First Coding Exon = N; Last Coding Exon = N; UTR = N; Out-of-Frame = Y; Creates a PTC when Skipped = N; Codes for the Only Functional Domain = N; Codes for the Only Repeat Domain = N; Contains a LP/P In-Frame Deletion = N; ≥ 10% of CDS and Codes for Multiple Domains/Repeats = N	Indispensable
NM_001276277	PPIP5K2	16	0.18	0.37	0.25	2.51	2.49	0.58	0.625	0.23	0.365	0.45	0.22	0.25	0.245	0.27	0.27	0.26	1.40824	First Coding Exon = N; Last Coding Exon = N; UTR = N; Out-of-Frame = Y; Creates a PTC when Skipped = N; Codes for the Only Functional Domain = N; Codes for the Only Repeat Domain = N; Contains a LP/P In-Frame Deletion = N; ≥ 10% of CDS and Codes for Multiple Domains/Repeats = N	Indispensable
NM_001276277	PPIP5K2	18	0.18	0.37	0.25	2.51	2.49	0.58	0.625	0.23	0.365	0.45	0.22	0.25	0.245	0.27	0.27	0.26	1.40824	First Coding Exon = N; Last Coding Exon = N; UTR = N; Out-of-Frame = Y; Creates a PTC when Skipped = N; Codes for the Only Functional Domain = N; Codes for the Only Repeat Domain = N; Contains a LP/P In-Frame Deletion = N; ≥ 10% of CDS and Codes for Multiple Domains/Repeats = N	Indispensable
NM_001276277	PPIP5K2	19	0.18	0.37	0.25	2.51	2.49	0.58	0.625	0.23	0.365	0.45	0.22	0.25	0.245	0.27	0.27	0.26	1.40824	First Coding Exon = N; Last Coding Exon = N; UTR = N; Out-of-Frame = Y; Creates a PTC when Skipped = N; Codes for the Only Functional Domain = N; Codes for the Only Repeat Domain = N; Contains a LP/P In-Frame Deletion = N; ≥ 10% of CDS and Codes for Multiple Domains/Repeats = N	Indispensable
NM_001276277	PPIP5K2	20	0.18	0.37	0.25	2.51	2.49	0.58	0.625	0.23	0.365	0.45	0.22	0.25	0.245	0.27	0.27	0.26	1.40824	First Coding Exon = N; Last Coding Exon = N; UTR = N; Out-of-Frame = Y; Creates a PTC when Skipped = N; Codes for the Only Functional Domain = N; Codes for the Only Repeat Domain = N; Contains a LP/P In-Frame Deletion = N; ≥ 10% of CDS and Codes for Multiple Domains/Repeats = N	Indispensable
NM_001276277	PPIP5K2	21	0.18	0.37	0.25	2.51	2.49	0.58	0.625	0.23	0.365	0.45	0.22	0.25	0.245	0.27	0.27	0.26	1.40824	First Coding Exon = N; Last Coding Exon = N; UTR = N; Out-of-Frame = Y; Creates a PTC when Skipped = N; Codes for the Only Functional Domain = N; Codes for the Only Repeat Domain = N; Contains a LP/P In-Frame Deletion = N; ≥ 10% of CDS and Codes for Multiple Domains/Repeats = N	Indispensable
NM_001276277	PPIP5K2	26	0.18	0.37	0.25	2.51	2.49	0.58	0.625	0.23	0.365	0.45	0.22	0.25	0.245	0.27	0.27	0.26	1.40824	First Coding Exon = N; Last Coding Exon = N; UTR = N; Out-of-Frame = Y; Creates a PTC when Skipped = N; Codes for the Only Functional Domain = N; Codes for the Only Repeat Domain = N; Contains a LP/P In-Frame Deletion = N; ≥ 10% of CDS and Codes for Multiple Domains/Repeats = N	Indispensable
NM_001276277	PPIP5K2	31	0.18	0.37	0.25	2.51	2.49	0.58	0.625	0.23	0.365	0.45	0.22	0.25	0.245	0.27	0.27	0.26	1.40824	First Coding Exon = N; Last Coding Exon = Y; UTR = N; Out-of-Frame = Y; Creates a PTC when Skipped = N; Codes for the Only Functional Domain = N; Codes for the Only Repeat Domain = N; Contains a LP/P In-Frame Deletion = N; ≥ 10% of CDS and Codes for Multiple Domains/Repeats = N	Indispensable
NM_003620	PPM1D	1	0.625	0.74	0.9	10.005	7.52	0.87	1.055	0.785	0.815	0.86	0.75	1.2	0.805	1.86	1.64	0.52	0.330707	First Coding Exon = Y; Last Coding Exon = N; UTR = N; Out-of-Frame = Y; Creates a PTC when Skipped = N; Codes for the Only Functional Domain = Y; Codes for the Only Repeat Domain = N; Contains a LP/P In-Frame Deletion = N; ≥ 10% of CDS and Codes for Multiple Domains/Repeats = N	Indispensable
NM_003620	PPM1D	2	0.625	0.74	0.9	10.005	7.52	0.87	1.055	0.785	0.815	0.86	0.75	1.2	0.805	1.86	1.64	0.52	0.330707	First Coding Exon = N; Last Coding Exon = N; UTR = N; Out-of-Frame = Y; Creates a PTC when Skipped = N; Codes for the Only Functional Domain = Y; Codes for the Only Repeat Domain = N; Contains a LP/P In-Frame Deletion = N; ≥ 10% of CDS and Codes for Multiple Domains/Repeats = N	Indispensable
NM_003620	PPM1D	3	0.625	0.74	0.9	10.005	7.52	0.87	1.055	0.785	0.815	0.86	0.75	1.2	0.805	1.86	1.64	0.52	0.330707	First Coding Exon = N; Last Coding Exon = N; UTR = N; Out-of-Frame = Y; Creates a PTC when Skipped = N; Codes for the Only Functional Domain = Y; Codes for the Only Repeat Domain = N; Contains a LP/P In-Frame Deletion = N; ≥ 10% of CDS and Codes for Multiple Domains/Repeats = N	Indispensable
NM_003620	PPM1D	4	0.625	0.74	0.9	10.005	7.52	0.87	1.055	0.785	0.815	0.86	0.75	1.2	0.805	1.86	1.64	0.52	0.330707	First Coding Exon = N; Last Coding Exon = N; UTR = N; Out-of-Frame = Y; Creates a PTC when Skipped = N; Codes for the Only Functional Domain = Y; Codes for the Only Repeat Domain = N; Contains a LP/P In-Frame Deletion = N; ≥ 10% of CDS and Codes for Multiple Domains/Repeats = N	Indispensable
NM_003620	PPM1D	5	0.625	0.74	0.9	10.005	7.52	0.87	1.055	0.785	0.815	0.86	0.75	1.2	0.805	1.86	1.64	0.52	0.330707	First Coding Exon = N; Last Coding Exon = N; UTR = N; Out-of-Frame = N; Creates a PTC when Skipped = N; Codes for the Only Functional Domain = Y; Codes for the Only Repeat Domain = N; Contains a LP/P In-Frame Deletion = N; ≥ 10% of CDS and Codes for Multiple Domains/Repeats = N	Indispensable
NM_003620	PPM1D	6	0.625	0.74	0.9	10.005	7.52	0.87	1.055	0.785	0.815	0.86	0.75	1.2	0.805	1.86	1.64	0.52	0.330707	First Coding Exon = N; Last Coding Exon = Y; UTR = N; Out-of-Frame = Y; Creates a PTC when Skipped = N; Codes for the Only Functional Domain = N; Codes for the Only Repeat Domain = N; Contains a LP/P In-Frame Deletion = N; ≥ 10% of CDS and Codes for Multiple Domains/Repeats = N	Indispensable
NM_152542	PPM1K	2	11.065	15.19	11.63	29.78	22.64	15.31	19.875	9.39	12.57	14.1	9.25	7.72	11.015	15.16	2.54	1.89	11.5334	First Coding Exon = Y; Last Coding Exon = N; UTR = N; Out-of-Frame = Y; Creates a PTC when Skipped = N; Codes for the Only Functional Domain = Y; Codes for the Only Repeat Domain = N; Contains a LP/P In-Frame Deletion = N; ≥ 10% of CDS and Codes for Multiple Domains/Repeats = N	Indispensable
NM_152542	PPM1K	3	11.065	15.19	11.63	29.78	22.64	15.31	19.875	9.39	12.57	14.1	9.25	7.72	11.015	15.16	2.54	1.89	11.5334	First Coding Exon = N; Last Coding Exon = N; UTR = N; Out-of-Frame = Y; Creates a PTC when Skipped = N; Codes for the Only Functional Domain = Y; Codes for the Only Repeat Domain = N; Contains a LP/P In-Frame Deletion = N; ≥ 10% of CDS and Codes for Multiple Domains/Repeats = N	Indispensable
NM_152542	PPM1K	4	11.065	15.19	11.63	29.78	22.64	15.31	19.875	9.39	12.57	14.1	9.25	7.72	11.015	15.16	2.54	1.89	11.5334	First Coding Exon = N; Last Coding Exon = N; UTR = N; Out-of-Frame = Y; Creates a PTC when Skipped = N; Codes for the Only Functional Domain = Y; Codes for the Only Repeat Domain = N; Contains a LP/P In-Frame Deletion = N; ≥ 10% of CDS and Codes for Multiple Domains/Repeats = N	Indispensable
NM_152542	PPM1K	5	11.065	15.19	11.63	29.78	22.64	15.31	19.875	9.39	12.57	14.1	9.25	7.72	11.015	15.16	2.54	1.89	11.5334	First Coding Exon = N; Last Coding Exon = N; UTR = N; Out-of-Frame = Y; Creates a PTC when Skipped = N; Codes for the Only Functional Domain = Y; Codes for the Only Repeat Domain = N; Contains a LP/P In-Frame Deletion = N; ≥ 10% of CDS and Codes for Multiple Domains/Repeats = N	Indispensable
NM_152542	PPM1K	6	11.065	15.19	11.63	29.78	22.64	15.31	19.875	9.39	12.57	14.1	9.25	7.72	11.015	15.16	2.54	1.89	11.5334	First Coding Exon = N; Last Coding Exon = N; UTR = N; Out-of-Frame = N; Creates a PTC when Skipped = N; Codes for the Only Functional Domain = Y; Codes for the Only Repeat Domain = N; Contains a LP/P In-Frame Deletion = N; ≥ 10% of CDS and Codes for Multiple Domains/Repeats = N	Indispensable
NM_152542	PPM1K	7	11.065	15.19	11.63	29.78	22.64	15.31	19.875	9.39	12.57	14.1	9.25	7.72	11.015	15.16	2.54	1.89	11.5334	First Coding Exon = N; Last Coding Exon = Y; UTR = N; Out-of-Frame = Y; Creates a PTC when Skipped = N; Codes for the Only Functional Domain = Y; Codes for the Only Repeat Domain = N; Contains a LP/P In-Frame Deletion = N; ≥ 10% of CDS and Codes for Multiple Domains/Repeats = N	Indispensable
NM_152542	PPM1K	1	11.065	15.19	11.63	29.78	22.64	15.31	19.875	9.39	12.57	14.1	9.25	7.72	11.015	15.16	2.54	1.89	11.5334	First Coding Exon = N; Last Coding Exon = N; UTR = Y; Out-of-Frame = N; Creates a PTC when Skipped = N; Codes for the Only Functional Domain = N; Codes for the Only Repeat Domain = N; Contains a LP/P In-Frame Deletion = N; ≥ 10% of CDS and Codes for Multiple Domains/Repeats = N	Indispensable
NM_001122764	PPOX	1	1.195	1.59	1.23	2.52	2.5	2.02	2.06	1.235	2.195	1.515	1.22	1.33	1.35	3.13	2.79	1.23	1.14945	First Coding Exon = N; Last Coding Exon = N; UTR = Y; Out-of-Frame = Y; Creates a PTC when Skipped = N; Codes for the Only Functional Domain = N; Codes for the Only Repeat Domain = N; Contains a LP/P In-Frame Deletion = N; ≥ 10% of CDS and Codes for Multiple Domains/Repeats = N	Indispensable
NM_001122764	PPOX	2	1.195	1.59	1.23	2.52	2.5	2.02	2.06	1.235	2.195	1.515	1.22	1.33	1.35	3.13	2.79	1.23	1.14945	First Coding Exon = Y; Last Coding Exon = N; UTR = N; Out-of-Frame = N; Creates a PTC when Skipped = N; Codes for the Only Functional Domain = N; Codes for the Only Repeat Domain = N; Contains a LP/P In-Frame Deletion = N; ≥ 10% of CDS and Codes for Multiple Domains/Repeats = N	Indispensable
NM_001122764	PPOX	4	1.195	1.59	1.23	2.52	2.5	2.02	2.06	1.235	2.195	1.515	1.22	1.33	1.35	3.13	2.79	1.23	1.14945	First Coding Exon = N; Last Coding Exon = N; UTR = N; Out-of-Frame = Y; Creates a PTC when Skipped = N; Codes for the Only Functional Domain = N; Codes for the Only Repeat Domain = N; Contains a LP/P In-Frame Deletion = N; ≥ 10% of CDS and Codes for Multiple Domains/Repeats = N	Indispensable
NM_001122764	PPOX	5	1.195	1.59	1.23	2.52	2.5	2.02	2.06	1.235	2.195	1.515	1.22	1.33	1.35	3.13	2.79	1.23	1.14945	First Coding Exon = N; Last Coding Exon = N; UTR = N; Out-of-Frame = Y; Creates a PTC when Skipped = N; Codes for the Only Functional Domain = N; Codes for the Only Repeat Domain = N; Contains a LP/P In-Frame Deletion = N; ≥ 10% of CDS and Codes for Multiple Domains/Repeats = N	Indispensable
NM_001122764	PPOX	6	1.195	1.59	1.23	2.52	2.5	2.02	2.06	1.235	2.195	1.515	1.22	1.33	1.35	3.13	2.79	1.23	1.14945	First Coding Exon = N; Last Coding Exon = N; UTR = N; Out-of-Frame = Y; Creates a PTC when Skipped = N; Codes for the Only Functional Domain = N; Codes for the Only Repeat Domain = N; Contains a LP/P In-Frame Deletion = N; ≥ 10% of CDS and Codes for Multiple Domains/Repeats = N	Indispensable
NM_001122764	PPOX	7	1.195	1.59	1.23	2.52	2.5	2.02	2.06	1.235	2.195	1.515	1.22	1.33	1.35	3.13	2.79	1.23	1.14945	First Coding Exon = N; Last Coding Exon = N; UTR = N; Out-of-Frame = Y; Creates a PTC when Skipped = N; Codes for the Only Functional Domain = N; Codes for the Only Repeat Domain = N; Contains a LP/P In-Frame Deletion = N; ≥ 10% of CDS and Codes for Multiple Domains/Repeats = N	Indispensable
NM_001122764	PPOX	8	1.195	1.59	1.23	2.52	2.5	2.02	2.06	1.235	2.195	1.515	1.22	1.33	1.35	3.13	2.79	1.23	1.14945	First Coding Exon = N; Last Coding Exon = N; UTR = N; Out-of-Frame = Y; Creates a PTC when Skipped = N; Codes for the Only Functional Domain = N; Codes for the Only Repeat Domain = N; Contains a LP/P In-Frame Deletion = N; ≥ 10% of CDS and Codes for Multiple Domains/Repeats = N	Indispensable
NM_001122764	PPOX	9	1.195	1.59	1.23	2.52	2.5	2.02	2.06	1.235	2.195	1.515	1.22	1.33	1.35	3.13	2.79	1.23	1.14945	First Coding Exon = N; Last Coding Exon = N; UTR = N; Out-of-Frame = Y; Creates a PTC when Skipped = N; Codes for the Only Functional Domain = N; Codes for the Only Repeat Domain = N; Contains a LP/P In-Frame Deletion = N; ≥ 10% of CDS and Codes for Multiple Domains/Repeats = N	Indispensable
NM_001122764	PPOX	12	1.195	1.59	1.23	2.52	2.5	2.02	2.06	1.235	2.195	1.515	1.22	1.33	1.35	3.13	2.79	1.23	1.14945	First Coding Exon = N; Last Coding Exon = N; UTR = N; Out-of-Frame = Y; Creates a PTC when Skipped = N; Codes for the Only Functional Domain = N; Codes for the Only Repeat Domain = N; Contains a LP/P In-Frame Deletion = N; ≥ 10% of CDS and Codes for Multiple Domains/Repeats = N	Indispensable
NM_001122764	PPOX	13	1.195	1.59	1.23	2.52	2.5	2.02	2.06	1.235	2.195	1.515	1.22	1.33	1.35	3.13	2.79	1.23	1.14945	First Coding Exon = N; Last Coding Exon = Y; UTR = N; Out-of-Frame = Y; Creates a PTC when Skipped = N; Codes for the Only Functional Domain = N; Codes for the Only Repeat Domain = N; Contains a LP/P In-Frame Deletion = N; ≥ 10% of CDS and Codes for Multiple Domains/Repeats = N	Indispensable
NM_002709	PPP1CB	1	5.05	5.895	6.07	9.94	6	5.8	8.65	4.62	5.44	6.23	5.13	5.72	5.36	7.275	11.39	1.95	25.2258	First Coding Exon = Y; Last Coding Exon = N; UTR = N; Out-of-Frame = Y; Creates a PTC when Skipped = N; Codes for the Only Functional Domain = N; Codes for the Only Repeat Domain = N; Contains a LP/P In-Frame Deletion = N; ≥ 10% of CDS and Codes for Multiple Domains/Repeats = N	Indispensable
NM_002709	PPP1CB	4	5.05	5.895	6.07	9.94	6	5.8	8.65	4.62	5.44	6.23	5.13	5.72	5.36	7.275	11.39	1.95	25.2258	First Coding Exon = N; Last Coding Exon = N; UTR = N; Out-of-Frame = N; Creates a PTC when Skipped = Y; Codes for the Only Functional Domain = N; Codes for the Only Repeat Domain = N; Contains a LP/P In-Frame Deletion = N; ≥ 10% of CDS and Codes for Multiple Domains/Repeats = N	Indispensable
NM_002709	PPP1CB	6	5.05	5.895	6.07	9.94	6	5.8	8.65	4.62	5.44	6.23	5.13	5.72	5.36	7.275	11.39	1.95	25.2258	First Coding Exon = N; Last Coding Exon = N; UTR = N; Out-of-Frame = Y; Creates a PTC when Skipped = N; Codes for the Only Functional Domain = N; Codes for the Only Repeat Domain = N; Contains a LP/P In-Frame Deletion = N; ≥ 10% of CDS and Codes for Multiple Domains/Repeats = N	Indispensable
NM_002709	PPP1CB	8	5.05	5.895	6.07	9.94	6	5.8	8.65	4.62	5.44	6.23	5.13	5.72	5.36	7.275	11.39	1.95	25.2258	First Coding Exon = N; Last Coding Exon = Y; UTR = N; Out-of-Frame = Y; Creates a PTC when Skipped = N; Codes for the Only Functional Domain = N; Codes for the Only Repeat Domain = N; Contains a LP/P In-Frame Deletion = N; ≥ 10% of CDS and Codes for Multiple Domains/Repeats = N	Indispensable
NM_002480	PPP1R12A	1	3.41	4.245	3.77	12.155	9.71	5.87	7.525	3.09	4.08	4.15	2.63	4.79	3.185	19.245	19.43	1.76	5.74369	First Coding Exon = Y; Last Coding Exon = N; UTR = N; Out-of-Frame = N; Creates a PTC when Skipped = N; Codes for the Only Functional Domain = N; Codes for the Only Repeat Domain = N; Contains a LP/P In-Frame Deletion = N; ≥ 10% of CDS and Codes for Multiple Domains/Repeats = N	Indispensable
NM_002480	PPP1R12A	2	3.41	4.245	3.77	12.155	9.71	5.87	7.525	3.09	4.08	4.15	2.63	4.79	3.185	19.245	19.43	1.76	5.74369	First Coding Exon = N; Last Coding Exon = N; UTR = N; Out-of-Frame = Y; Creates a PTC when Skipped = N; Codes for the Only Functional Domain = N; Codes for the Only Repeat Domain = N; Contains a LP/P In-Frame Deletion = N; ≥ 10% of CDS and Codes for Multiple Domains/Repeats = N	Indispensable
NM_002480	PPP1R12A	3	3.41	4.245	3.77	12.155	9.71	5.87	7.525	3.09	4.08	4.15	2.63	4.79	3.185	19.245	19.43	1.76	5.74369	First Coding Exon = N; Last Coding Exon = N; UTR = N; Out-of-Frame = Y; Creates a PTC when Skipped = N; Codes for the Only Functional Domain = N; Codes for the Only Repeat Domain = N; Contains a LP/P In-Frame Deletion = N; ≥ 10% of CDS and Codes for Multiple Domains/Repeats = N	Indispensable
NM_002480	PPP1R12A	4	3.41	4.245	3.77	12.155	9.71	5.87	7.525	3.09	4.08	4.15	2.63	4.79	3.185	19.245	19.43	1.76	5.74369	First Coding Exon = N; Last Coding Exon = N; UTR = N; Out-of-Frame = Y; Creates a PTC when Skipped = N; Codes for the Only Functional Domain = N; Codes for the Only Repeat Domain = N; Contains a LP/P In-Frame Deletion = N; ≥ 10% of CDS and Codes for Multiple Domains/Repeats = N	Indispensable
NM_002480	PPP1R12A	5	3.41	4.245	3.77	12.155	9.71	5.87	7.525	3.09	4.08	4.15	2.63	4.79	3.185	19.245	19.43	1.76	5.74369	First Coding Exon = N; Last Coding Exon = N; UTR = N; Out-of-Frame = Y; Creates a PTC when Skipped = N; Codes for the Only Functional Domain = N; Codes for the Only Repeat Domain = N; Contains a LP/P In-Frame Deletion = N; ≥ 10% of CDS and Codes for Multiple Domains/Repeats = N	Indispensable
NM_002480	PPP1R12A	7	3.41	4.245	3.77	12.155	9.71	5.87	7.525	3.09	4.08	4.15	2.63	4.79	3.185	19.245	19.43	1.76	5.74369	First Coding Exon = N; Last Coding Exon = N; UTR = N; Out-of-Frame = Y; Creates a PTC when Skipped = N; Codes for the Only Functional Domain = N; Codes for the Only Repeat Domain = N; Contains a LP/P In-Frame Deletion = N; ≥ 10% of CDS and Codes for Multiple Domains/Repeats = N	Indispensable
NM_002480	PPP1R12A	8	3.41	4.245	3.77	12.155	9.71	5.87	7.525	3.09	4.08	4.15	2.63	4.79	3.185	19.245	19.43	1.76	5.74369	First Coding Exon = N; Last Coding Exon = N; UTR = N; Out-of-Frame = Y; Creates a PTC when Skipped = N; Codes for the Only Functional Domain = N; Codes for the Only Repeat Domain = N; Contains a LP/P In-Frame Deletion = N; ≥ 10% of CDS and Codes for Multiple Domains/Repeats = N	Indispensable
NM_002480	PPP1R12A	9	3.41	4.245	3.77	12.155	9.71	5.87	7.525	3.09	4.08	4.15	2.63	4.79	3.185	19.245	19.43	1.76	5.74369	First Coding Exon = N; Last Coding Exon = N; UTR = N; Out-of-Frame = Y; Creates a PTC when Skipped = N; Codes for the Only Functional Domain = N; Codes for the Only Repeat Domain = N; Contains a LP/P In-Frame Deletion = N; ≥ 10% of CDS and Codes for Multiple Domains/Repeats = N	Indispensable
NM_002480	PPP1R12A	11	3.41	4.245	3.77	12.155	9.71	5.87	7.525	3.09	4.08	4.15	2.63	4.79	3.185	19.245	19.43	1.76	5.74369	First Coding Exon = N; Last Coding Exon = N; UTR = N; Out-of-Frame = Y; Creates a PTC when Skipped = N; Codes for the Only Functional Domain = N; Codes for the Only Repeat Domain = N; Contains a LP/P In-Frame Deletion = N; ≥ 10% of CDS and Codes for Multiple Domains/Repeats = N	Indispensable
NM_002480	PPP1R12A	15	3.41	4.245	3.77	12.155	9.71	5.87	7.525	3.09	4.08	4.15	2.63	4.79	3.185	19.245	19.43	1.76	5.74369	First Coding Exon = N; Last Coding Exon = N; UTR = N; Out-of-Frame = Y; Creates a PTC when Skipped = N; Codes for the Only Functional Domain = N; Codes for the Only Repeat Domain = N; Contains a LP/P In-Frame Deletion = N; ≥ 10% of CDS and Codes for Multiple Domains/Repeats = N	Indispensable
NM_002480	PPP1R12A	17	3.41	4.245	3.77	12.155	9.71	5.87	7.525	3.09	4.08	4.15	2.63	4.79	3.185	19.245	19.43	1.76	5.74369	First Coding Exon = N; Last Coding Exon = N; UTR = N; Out-of-Frame = Y; Creates a PTC when Skipped = N; Codes for the Only Functional Domain = N; Codes for the Only Repeat Domain = N; Contains a LP/P In-Frame Deletion = N; ≥ 10% of CDS and Codes for Multiple Domains/Repeats = N	Indispensable
NM_002480	PPP1R12A	18	3.41	4.245	3.77	12.155	9.71	5.87	7.525	3.09	4.08	4.15	2.63	4.79	3.185	19.245	19.43	1.76	5.74369	First Coding Exon = N; Last Coding Exon = N; UTR = N; Out-of-Frame = Y; Creates a PTC when Skipped = N; Codes for the Only Functional Domain = N; Codes for the Only Repeat Domain = N; Contains a LP/P In-Frame Deletion = N; ≥ 10% of CDS and Codes for Multiple Domains/Repeats = N	Indispensable
NM_002480	PPP1R12A	20	3.41	4.245	3.77	12.155	9.71	5.87	7.525	3.09	4.08	4.15	2.63	4.79	3.185	19.245	19.43	1.76	5.74369	First Coding Exon = N; Last Coding Exon = N; UTR = N; Out-of-Frame = Y; Creates a PTC when Skipped = N; Codes for the Only Functional Domain = N; Codes for the Only Repeat Domain = N; Contains a LP/P In-Frame Deletion = N; ≥ 10% of CDS and Codes for Multiple Domains/Repeats = N	Indispensable
NM_002480	PPP1R12A	21	3.41	4.245	3.77	12.155	9.71	5.87	7.525	3.09	4.08	4.15	2.63	4.79	3.185	19.245	19.43	1.76	5.74369	First Coding Exon = N; Last Coding Exon = N; UTR = N; Out-of-Frame = Y; Creates a PTC when Skipped = N; Codes for the Only Functional Domain = N; Codes for the Only Repeat Domain = N; Contains a LP/P In-Frame Deletion = N; ≥ 10% of CDS and Codes for Multiple Domains/Repeats = N	Indispensable
NM_002480	PPP1R12A	25	3.41	4.245	3.77	12.155	9.71	5.87	7.525	3.09	4.08	4.15	2.63	4.79	3.185	19.245	19.43	1.76	5.74369	First Coding Exon = N; Last Coding Exon = Y; UTR = N; Out-of-Frame = N; Creates a PTC when Skipped = N; Codes for the Only Functional Domain = N; Codes for the Only Repeat Domain = N; Contains a LP/P In-Frame Deletion = N; ≥ 10% of CDS and Codes for Multiple Domains/Repeats = N	Indispensable
NM_006663	PPP1R13L	12	0.255	0.335	0.3	0.19	0.43	0.68	0.335	0.365	0.18	0.1	0.28	0.23	0.27	1.01	3.5	0.61	0.0114176	First Coding Exon = N; Last Coding Exon = N; UTR = N; Out-of-Frame = Y; Creates a PTC when Skipped = N; Codes for the Only Functional Domain = Y; Codes for the Only Repeat Domain = N; Contains a LP/P In-Frame Deletion = N; ≥ 10% of CDS and Codes for Multiple Domains/Repeats = N	Indispensable
NM_006663	PPP1R13L	13	0.255	0.335	0.3	0.19	0.43	0.68	0.335	0.365	0.18	0.1	0.28	0.23	0.27	1.01	3.5	0.61	0.0114176	First Coding Exon = N; Last Coding Exon = Y; UTR = N; Out-of-Frame = N; Creates a PTC when Skipped = N; Codes for the Only Functional Domain = Y; Codes for the Only Repeat Domain = N; Contains a LP/P In-Frame Deletion = N; ≥ 10% of CDS and Codes for Multiple Domains/Repeats = N	Indispensable
NM_006663	PPP1R13L	1	0.255	0.335	0.3	0.19	0.43	0.68	0.335	0.365	0.18	0.1	0.28	0.23	0.27	1.01	3.5	0.61	0.0114176	First Coding Exon = N; Last Coding Exon = N; UTR = Y; Out-of-Frame = Y; Creates a PTC when Skipped = N; Codes for the Only Functional Domain = N; Codes for the Only Repeat Domain = N; Contains a LP/P In-Frame Deletion = N; ≥ 10% of CDS and Codes for Multiple Domains/Repeats = N	Indispensable
NM_006663	PPP1R13L	2	0.255	0.335	0.3	0.19	0.43	0.68	0.335	0.365	0.18	0.1	0.28	0.23	0.27	1.01	3.5	0.61	0.0114176	First Coding Exon = Y; Last Coding Exon = N; UTR = N; Out-of-Frame = Y; Creates a PTC when Skipped = N; Codes for the Only Functional Domain = N; Codes for the Only Repeat Domain = N; Contains a LP/P In-Frame Deletion = N; ≥ 10% of CDS and Codes for Multiple Domains/Repeats = N	Indispensable
NM_006663	PPP1R13L	3	0.255	0.335	0.3	0.19	0.43	0.68	0.335	0.365	0.18	0.1	0.28	0.23	0.27	1.01	3.5	0.61	0.0114176	First Coding Exon = N; Last Coding Exon = N; UTR = N; Out-of-Frame = Y; Creates a PTC when Skipped = N; Codes for the Only Functional Domain = N; Codes for the Only Repeat Domain = N; Contains a LP/P In-Frame Deletion = N; ≥ 10% of CDS and Codes for Multiple Domains/Repeats = N	Indispensable
NM_006663	PPP1R13L	4	0.255	0.335	0.3	0.19	0.43	0.68	0.335	0.365	0.18	0.1	0.28	0.23	0.27	1.01	3.5	0.61	0.0114176	First Coding Exon = N; Last Coding Exon = N; UTR = N; Out-of-Frame = Y; Creates a PTC when Skipped = N; Codes for the Only Functional Domain = N; Codes for the Only Repeat Domain = N; Contains a LP/P In-Frame Deletion = N; ≥ 10% of CDS and Codes for Multiple Domains/Repeats = N	Indispensable
NM_006663	PPP1R13L	6	0.255	0.335	0.3	0.19	0.43	0.68	0.335	0.365	0.18	0.1	0.28	0.23	0.27	1.01	3.5	0.61	0.0114176	First Coding Exon = N; Last Coding Exon = N; UTR = N; Out-of-Frame = Y; Creates a PTC when Skipped = N; Codes for the Only Functional Domain = N; Codes for the Only Repeat Domain = N; Contains a LP/P In-Frame Deletion = N; ≥ 10% of CDS and Codes for Multiple Domains/Repeats = N	Indispensable
NM_006663	PPP1R13L	7	0.255	0.335	0.3	0.19	0.43	0.68	0.335	0.365	0.18	0.1	0.28	0.23	0.27	1.01	3.5	0.61	0.0114176	First Coding Exon = N; Last Coding Exon = N; UTR = N; Out-of-Frame = Y; Creates a PTC when Skipped = N; Codes for the Only Functional Domain = N; Codes for the Only Repeat Domain = N; Contains a LP/P In-Frame Deletion = N; ≥ 10% of CDS and Codes for Multiple Domains/Repeats = N	Indispensable
NM_006663	PPP1R13L	8	0.255	0.335	0.3	0.19	0.43	0.68	0.335	0.365	0.18	0.1	0.28	0.23	0.27	1.01	3.5	0.61	0.0114176	First Coding Exon = N; Last Coding Exon = N; UTR = N; Out-of-Frame = Y; Creates a PTC when Skipped = N; Codes for the Only Functional Domain = N; Codes for the Only Repeat Domain = N; Contains a LP/P In-Frame Deletion = N; ≥ 10% of CDS and Codes for Multiple Domains/Repeats = N	Indispensable
NM_006663	PPP1R13L	10	0.255	0.335	0.3	0.19	0.43	0.68	0.335	0.365	0.18	0.1	0.28	0.23	0.27	1.01	3.5	0.61	0.0114176	First Coding Exon = N; Last Coding Exon = N; UTR = N; Out-of-Frame = Y; Creates a PTC when Skipped = N; Codes for the Only Functional Domain = N; Codes for the Only Repeat Domain = Y; Contains a LP/P In-Frame Deletion = N; ≥ 10% of CDS and Codes for Multiple Domains/Repeats = N	Indispensable
NM_006663	PPP1R13L	11	0.255	0.335	0.3	0.19	0.43	0.68	0.335	0.365	0.18	0.1	0.28	0.23	0.27	1.01	3.5	0.61	0.0114176	First Coding Exon = N; Last Coding Exon = N; UTR = N; Out-of-Frame = Y; Creates a PTC when Skipped = N; Codes for the Only Functional Domain = N; Codes for the Only Repeat Domain = N; Contains a LP/P In-Frame Deletion = N; ≥ 10% of CDS and Codes for Multiple Domains/Repeats = N	Indispensable
NM_032833	PPP1R15B	1	4.2	4.85	4.86	11.655	10.85	5.39	6.2	4.41	4.82	4.92	4.13	8	5.01	21.4	13.39	8.82	21.0171	First Coding Exon = Y; Last Coding Exon = N; UTR = N; Out-of-Frame = N; Creates a PTC when Skipped = N; Codes for the Only Functional Domain = N; Codes for the Only Repeat Domain = N; Contains a LP/P In-Frame Deletion = N; ≥ 10% of CDS and Codes for Multiple Domains/Repeats = N	Indispensable
NM_032833	PPP1R15B	2	4.2	4.85	4.86	11.655	10.85	5.39	6.2	4.41	4.82	4.92	4.13	8	5.01	21.4	13.39	8.82	21.0171	First Coding Exon = N; Last Coding Exon = Y; UTR = N; Out-of-Frame = Y; Creates a PTC when Skipped = N; Codes for the Only Functional Domain = N; Codes for the Only Repeat Domain = N; Contains a LP/P In-Frame Deletion = N; ≥ 10% of CDS and Codes for Multiple Domains/Repeats = N	Indispensable
NM_001135629	PPP1R21	1	4.305	6.47	5.49	12.34	11.01	8.99	9.93	4.165	4.89	7.135	4.37	3.77	4.04	11.41	7	1.82	14.0417	First Coding Exon = Y; Last Coding Exon = N; UTR = N; Out-of-Frame = N; Creates a PTC when Skipped = N; Codes for the Only Functional Domain = N; Codes for the Only Repeat Domain = N; Contains a LP/P In-Frame Deletion = N; ≥ 10% of CDS and Codes for Multiple Domains/Repeats = N	Indispensable
NM_001135629	PPP1R21	6	4.305	6.47	5.49	12.34	11.01	8.99	9.93	4.165	4.89	7.135	4.37	3.77	4.04	11.41	7	1.82	14.0417	First Coding Exon = N; Last Coding Exon = N; UTR = N; Out-of-Frame = Y; Creates a PTC when Skipped = N; Codes for the Only Functional Domain = N; Codes for the Only Repeat Domain = N; Contains a LP/P In-Frame Deletion = N; ≥ 10% of CDS and Codes for Multiple Domains/Repeats = N	Indispensable
NM_001135629	PPP1R21	7	4.305	6.47	5.49	12.34	11.01	8.99	9.93	4.165	4.89	7.135	4.37	3.77	4.04	11.41	7	1.82	14.0417	First Coding Exon = N; Last Coding Exon = N; UTR = N; Out-of-Frame = Y; Creates a PTC when Skipped = N; Codes for the Only Functional Domain = N; Codes for the Only Repeat Domain = N; Contains a LP/P In-Frame Deletion = N; ≥ 10% of CDS and Codes for Multiple Domains/Repeats = N	Indispensable
NM_001135629	PPP1R21	8	4.305	6.47	5.49	12.34	11.01	8.99	9.93	4.165	4.89	7.135	4.37	3.77	4.04	11.41	7	1.82	14.0417	First Coding Exon = N; Last Coding Exon = N; UTR = N; Out-of-Frame = Y; Creates a PTC when Skipped = N; Codes for the Only Functional Domain = N; Codes for the Only Repeat Domain = N; Contains a LP/P In-Frame Deletion = N; ≥ 10% of CDS and Codes for Multiple Domains/Repeats = N	Indispensable
NM_001135629	PPP1R21	11	4.305	6.47	5.49	12.34	11.01	8.99	9.93	4.165	4.89	7.135	4.37	3.77	4.04	11.41	7	1.82	14.0417	First Coding Exon = N; Last Coding Exon = N; UTR = N; Out-of-Frame = Y; Creates a PTC when Skipped = N; Codes for the Only Functional Domain = N; Codes for the Only Repeat Domain = N; Contains a LP/P In-Frame Deletion = N; ≥ 10% of CDS and Codes for Multiple Domains/Repeats = N	Indispensable
NM_001135629	PPP1R21	12	4.305	6.47	5.49	12.34	11.01	8.99	9.93	4.165	4.89	7.135	4.37	3.77	4.04	11.41	7	1.82	14.0417	First Coding Exon = N; Last Coding Exon = N; UTR = N; Out-of-Frame = Y; Creates a PTC when Skipped = N; Codes for the Only Functional Domain = N; Codes for the Only Repeat Domain = N; Contains a LP/P In-Frame Deletion = N; ≥ 10% of CDS and Codes for Multiple Domains/Repeats = N	Indispensable
NM_001135629	PPP1R21	14	4.305	6.47	5.49	12.34	11.01	8.99	9.93	4.165	4.89	7.135	4.37	3.77	4.04	11.41	7	1.82	14.0417	First Coding Exon = N; Last Coding Exon = N; UTR = N; Out-of-Frame = Y; Creates a PTC when Skipped = N; Codes for the Only Functional Domain = N; Codes for the Only Repeat Domain = N; Contains a LP/P In-Frame Deletion = N; ≥ 10% of CDS and Codes for Multiple Domains/Repeats = N	Indispensable
NM_001135629	PPP1R21	22	4.305	6.47	5.49	12.34	11.01	8.99	9.93	4.165	4.89	7.135	4.37	3.77	4.04	11.41	7	1.82	14.0417	First Coding Exon = N; Last Coding Exon = Y; UTR = N; Out-of-Frame = N; Creates a PTC when Skipped = N; Codes for the Only Functional Domain = N; Codes for the Only Repeat Domain = N; Contains a LP/P In-Frame Deletion = N; ≥ 10% of CDS and Codes for Multiple Domains/Repeats = N	Indispensable
NM_002711	PPP1R3A	1	0	0	0	0	0	0	0	0	0	0	0	0	0	0	0	0	0.00284255	First Coding Exon = Y; Last Coding Exon = N; UTR = N; Out-of-Frame = Y; Creates a PTC when Skipped = N; Codes for the Only Functional Domain = Y; Codes for the Only Repeat Domain = N; Contains a LP/P In-Frame Deletion = N; ≥ 10% of CDS and Codes for Multiple Domains/Repeats = N	Indispensable
NM_002711	PPP1R3A	2	0	0	0	0	0	0	0	0	0	0	0	0	0	0	0	0	0.00284255	First Coding Exon = N; Last Coding Exon = N; UTR = N; Out-of-Frame = Y; Creates a PTC when Skipped = N; Codes for the Only Functional Domain = N; Codes for the Only Repeat Domain = N; Contains a LP/P In-Frame Deletion = N; ≥ 10% of CDS and Codes for Multiple Domains/Repeats = N	Indispensable
NM_002711	PPP1R3A	3	0	0	0	0	0	0	0	0	0	0	0	0	0	0	0	0	0.00284255	First Coding Exon = N; Last Coding Exon = N; UTR = N; Out-of-Frame = Y; Creates a PTC when Skipped = N; Codes for the Only Functional Domain = N; Codes for the Only Repeat Domain = N; Contains a LP/P In-Frame Deletion = N; ≥ 10% of CDS and Codes for Multiple Domains/Repeats = N	Indispensable
NM_002711	PPP1R3A	4	0	0	0	0	0	0	0	0	0	0	0	0	0	0	0	0	0.00284255	First Coding Exon = N; Last Coding Exon = Y; UTR = N; Out-of-Frame = Y; Creates a PTC when Skipped = N; Codes for the Only Functional Domain = N; Codes for the Only Repeat Domain = N; Contains a LP/P In-Frame Deletion = N; ≥ 10% of CDS and Codes for Multiple Domains/Repeats = N	Indispensable
NM_033215	PPP1R3F	1	6.595	8.985	5.74	13.75	12.75	9.83	10.995	5.96	5.585	8.65	5.19	4.61	3.405	1.06	0.48	0.4	4.81006	First Coding Exon = Y; Last Coding Exon = N; UTR = N; Out-of-Frame = Y; Creates a PTC when Skipped = N; Codes for the Only Functional Domain = Y; Codes for the Only Repeat Domain = N; Contains a LP/P In-Frame Deletion = N; ≥ 10% of CDS and Codes for Multiple Domains/Repeats = N	Indispensable
NM_033215	PPP1R3F	2	6.595	8.985	5.74	13.75	12.75	9.83	10.995	5.96	5.585	8.65	5.19	4.61	3.405	1.06	0.48	0.4	4.81006	First Coding Exon = N; Last Coding Exon = N; UTR = N; Out-of-Frame = Y; Creates a PTC when Skipped = N; Codes for the Only Functional Domain = N; Codes for the Only Repeat Domain = N; Contains a LP/P In-Frame Deletion = N; ≥ 10% of CDS and Codes for Multiple Domains/Repeats = N	Indispensable
NM_033215	PPP1R3F	3	6.595	8.985	5.74	13.75	12.75	9.83	10.995	5.96	5.585	8.65	5.19	4.61	3.405	1.06	0.48	0.4	4.81006	First Coding Exon = N; Last Coding Exon = N; UTR = N; Out-of-Frame = Y; Creates a PTC when Skipped = N; Codes for the Only Functional Domain = N; Codes for the Only Repeat Domain = N; Contains a LP/P In-Frame Deletion = N; ≥ 10% of CDS and Codes for Multiple Domains/Repeats = N	Indispensable
NM_033215	PPP1R3F	4	6.595	8.985	5.74	13.75	12.75	9.83	10.995	5.96	5.585	8.65	5.19	4.61	3.405	1.06	0.48	0.4	4.81006	First Coding Exon = N; Last Coding Exon = Y; UTR = N; Out-of-Frame = Y; Creates a PTC when Skipped = N; Codes for the Only Functional Domain = N; Codes for the Only Repeat Domain = N; Contains a LP/P In-Frame Deletion = N; ≥ 10% of CDS and Codes for Multiple Domains/Repeats = N	Indispensable
NM_002715	PPP2CA	1	26.33	36.49	29.37	61.32	40.09	31.44	55.38	28.1	33.17	30.445	25.23	27.76	23.76	35.575	33.56	10.85	12.7507	First Coding Exon = Y; Last Coding Exon = N; UTR = N; Out-of-Frame = N; Creates a PTC when Skipped = N; Codes for the Only Functional Domain = N; Codes for the Only Repeat Domain = N; Contains a LP/P In-Frame Deletion = N; ≥ 10% of CDS and Codes for Multiple Domains/Repeats = N	Indispensable
NM_002715	PPP2CA	6	26.33	36.49	29.37	61.32	40.09	31.44	55.38	28.1	33.17	30.445	25.23	27.76	23.76	35.575	33.56	10.85	12.7507	First Coding Exon = N; Last Coding Exon = N; UTR = N; Out-of-Frame = Y; Creates a PTC when Skipped = N; Codes for the Only Functional Domain = N; Codes for the Only Repeat Domain = N; Contains a LP/P In-Frame Deletion = N; ≥ 10% of CDS and Codes for Multiple Domains/Repeats = N	Indispensable
NM_002715	PPP2CA	7	26.33	36.49	29.37	61.32	40.09	31.44	55.38	28.1	33.17	30.445	25.23	27.76	23.76	35.575	33.56	10.85	12.7507	First Coding Exon = N; Last Coding Exon = Y; UTR = N; Out-of-Frame = N; Creates a PTC when Skipped = N; Codes for the Only Functional Domain = N; Codes for the Only Repeat Domain = N; Contains a LP/P In-Frame Deletion = N; ≥ 10% of CDS and Codes for Multiple Domains/Repeats = N	Indispensable
NM_014225	PPP2R1A	1	2.915	3.755	3.12	5.42	5.61	4.29	4.23	2.95	2.93	3.83	2.78	2.32	2.49	9.455	8.02	0.63	2.4208	First Coding Exon = Y; Last Coding Exon = N; UTR = N; Out-of-Frame = N; Creates a PTC when Skipped = N; Codes for the Only Functional Domain = N; Codes for the Only Repeat Domain = N; Contains a LP/P In-Frame Deletion = N; ≥ 10% of CDS and Codes for Multiple Domains/Repeats = N	Indispensable
NM_014225	PPP2R1A	2	2.915	3.755	3.12	5.42	5.61	4.29	4.23	2.95	2.93	3.83	2.78	2.32	2.49	9.455	8.02	0.63	2.4208	First Coding Exon = N; Last Coding Exon = N; UTR = N; Out-of-Frame = Y; Creates a PTC when Skipped = N; Codes for the Only Functional Domain = N; Codes for the Only Repeat Domain = N; Contains a LP/P In-Frame Deletion = N; ≥ 10% of CDS and Codes for Multiple Domains/Repeats = N	Indispensable
NM_014225	PPP2R1A	3	2.915	3.755	3.12	5.42	5.61	4.29	4.23	2.95	2.93	3.83	2.78	2.32	2.49	9.455	8.02	0.63	2.4208	First Coding Exon = N; Last Coding Exon = N; UTR = N; Out-of-Frame = Y; Creates a PTC when Skipped = N; Codes for the Only Functional Domain = N; Codes for the Only Repeat Domain = N; Contains a LP/P In-Frame Deletion = N; ≥ 10% of CDS and Codes for Multiple Domains/Repeats = N	Indispensable
NM_014225	PPP2R1A	4	2.915	3.755	3.12	5.42	5.61	4.29	4.23	2.95	2.93	3.83	2.78	2.32	2.49	9.455	8.02	0.63	2.4208	First Coding Exon = N; Last Coding Exon = N; UTR = N; Out-of-Frame = Y; Creates a PTC when Skipped = N; Codes for the Only Functional Domain = N; Codes for the Only Repeat Domain = N; Contains a LP/P In-Frame Deletion = N; ≥ 10% of CDS and Codes for Multiple Domains/Repeats = Y	Indispensable
NM_014225	PPP2R1A	5	2.915	3.755	3.12	5.42	5.61	4.29	4.23	2.95	2.93	3.83	2.78	2.32	2.49	9.455	8.02	0.63	2.4208	First Coding Exon = N; Last Coding Exon = N; UTR = N; Out-of-Frame = Y; Creates a PTC when Skipped = N; Codes for the Only Functional Domain = N; Codes for the Only Repeat Domain = N; Contains a LP/P In-Frame Deletion = N; ≥ 10% of CDS and Codes for Multiple Domains/Repeats = N	Indispensable
NM_014225	PPP2R1A	7	2.915	3.755	3.12	5.42	5.61	4.29	4.23	2.95	2.93	3.83	2.78	2.32	2.49	9.455	8.02	0.63	2.4208	First Coding Exon = N; Last Coding Exon = N; UTR = N; Out-of-Frame = Y; Creates a PTC when Skipped = N; Codes for the Only Functional Domain = N; Codes for the Only Repeat Domain = N; Contains a LP/P In-Frame Deletion = N; ≥ 10% of CDS and Codes for Multiple Domains/Repeats = N	Indispensable
NM_014225	PPP2R1A	8	2.915	3.755	3.12	5.42	5.61	4.29	4.23	2.95	2.93	3.83	2.78	2.32	2.49	9.455	8.02	0.63	2.4208	First Coding Exon = N; Last Coding Exon = N; UTR = N; Out-of-Frame = Y; Creates a PTC when Skipped = N; Codes for the Only Functional Domain = N; Codes for the Only Repeat Domain = N; Contains a LP/P In-Frame Deletion = N; ≥ 10% of CDS and Codes for Multiple Domains/Repeats = N	Indispensable
NM_014225	PPP2R1A	11	2.915	3.755	3.12	5.42	5.61	4.29	4.23	2.95	2.93	3.83	2.78	2.32	2.49	9.455	8.02	0.63	2.4208	First Coding Exon = N; Last Coding Exon = N; UTR = N; Out-of-Frame = Y; Creates a PTC when Skipped = N; Codes for the Only Functional Domain = N; Codes for the Only Repeat Domain = N; Contains a LP/P In-Frame Deletion = N; ≥ 10% of CDS and Codes for Multiple Domains/Repeats = N	Indispensable
NM_014225	PPP2R1A	12	2.915	3.755	3.12	5.42	5.61	4.29	4.23	2.95	2.93	3.83	2.78	2.32	2.49	9.455	8.02	0.63	2.4208	First Coding Exon = N; Last Coding Exon = N; UTR = N; Out-of-Frame = Y; Creates a PTC when Skipped = N; Codes for the Only Functional Domain = N; Codes for the Only Repeat Domain = N; Contains a LP/P In-Frame Deletion = N; ≥ 10% of CDS and Codes for Multiple Domains/Repeats = N	Indispensable
NM_014225	PPP2R1A	13	2.915	3.755	3.12	5.42	5.61	4.29	4.23	2.95	2.93	3.83	2.78	2.32	2.49	9.455	8.02	0.63	2.4208	First Coding Exon = N; Last Coding Exon = N; UTR = N; Out-of-Frame = Y; Creates a PTC when Skipped = N; Codes for the Only Functional Domain = N; Codes for the Only Repeat Domain = N; Contains a LP/P In-Frame Deletion = N; ≥ 10% of CDS and Codes for Multiple Domains/Repeats = N	Indispensable
NM_014225	PPP2R1A	14	2.915	3.755	3.12	5.42	5.61	4.29	4.23	2.95	2.93	3.83	2.78	2.32	2.49	9.455	8.02	0.63	2.4208	First Coding Exon = N; Last Coding Exon = N; UTR = N; Out-of-Frame = Y; Creates a PTC when Skipped = N; Codes for the Only Functional Domain = N; Codes for the Only Repeat Domain = N; Contains a LP/P In-Frame Deletion = N; ≥ 10% of CDS and Codes for Multiple Domains/Repeats = N	Indispensable
NM_014225	PPP2R1A	15	2.915	3.755	3.12	5.42	5.61	4.29	4.23	2.95	2.93	3.83	2.78	2.32	2.49	9.455	8.02	0.63	2.4208	First Coding Exon = N; Last Coding Exon = Y; UTR = N; Out-of-Frame = Y; Creates a PTC when Skipped = N; Codes for the Only Functional Domain = N; Codes for the Only Repeat Domain = N; Contains a LP/P In-Frame Deletion = N; ≥ 10% of CDS and Codes for Multiple Domains/Repeats = N	Indispensable
NM_002716	PPP2R1B	1	3.27	3.085	3.94	10.25	8.96	2.88	3.075	2.885	3.82	4.27	3.3	4.55	3.18	9.28	6.23	24.81	7.35297	First Coding Exon = Y; Last Coding Exon = N; UTR = N; Out-of-Frame = N; Creates a PTC when Skipped = N; Codes for the Only Functional Domain = N; Codes for the Only Repeat Domain = N; Contains a LP/P In-Frame Deletion = N; ≥ 10% of CDS and Codes for Multiple Domains/Repeats = N	Indispensable
NM_002716	PPP2R1B	2	3.27	3.085	3.94	10.25	8.96	2.88	3.075	2.885	3.82	4.27	3.3	4.55	3.18	9.28	6.23	24.81	7.35297	First Coding Exon = N; Last Coding Exon = N; UTR = N; Out-of-Frame = Y; Creates a PTC when Skipped = N; Codes for the Only Functional Domain = N; Codes for the Only Repeat Domain = N; Contains a LP/P In-Frame Deletion = N; ≥ 10% of CDS and Codes for Multiple Domains/Repeats = N	Indispensable
NM_002716	PPP2R1B	3	3.27	3.085	3.94	10.25	8.96	2.88	3.075	2.885	3.82	4.27	3.3	4.55	3.18	9.28	6.23	24.81	7.35297	First Coding Exon = N; Last Coding Exon = N; UTR = N; Out-of-Frame = Y; Creates a PTC when Skipped = N; Codes for the Only Functional Domain = N; Codes for the Only Repeat Domain = N; Contains a LP/P In-Frame Deletion = N; ≥ 10% of CDS and Codes for Multiple Domains/Repeats = N	Indispensable
NM_002716	PPP2R1B	4	3.27	3.085	3.94	10.25	8.96	2.88	3.075	2.885	3.82	4.27	3.3	4.55	3.18	9.28	6.23	24.81	7.35297	First Coding Exon = N; Last Coding Exon = N; UTR = N; Out-of-Frame = Y; Creates a PTC when Skipped = N; Codes for the Only Functional Domain = N; Codes for the Only Repeat Domain = N; Contains a LP/P In-Frame Deletion = N; ≥ 10% of CDS and Codes for Multiple Domains/Repeats = Y	Indispensable
NM_002716	PPP2R1B	5	3.27	3.085	3.94	10.25	8.96	2.88	3.075	2.885	3.82	4.27	3.3	4.55	3.18	9.28	6.23	24.81	7.35297	First Coding Exon = N; Last Coding Exon = N; UTR = N; Out-of-Frame = Y; Creates a PTC when Skipped = N; Codes for the Only Functional Domain = N; Codes for the Only Repeat Domain = N; Contains a LP/P In-Frame Deletion = N; ≥ 10% of CDS and Codes for Multiple Domains/Repeats = N	Indispensable
NM_002716	PPP2R1B	7	3.27	3.085	3.94	10.25	8.96	2.88	3.075	2.885	3.82	4.27	3.3	4.55	3.18	9.28	6.23	24.81	7.35297	First Coding Exon = N; Last Coding Exon = N; UTR = N; Out-of-Frame = Y; Creates a PTC when Skipped = N; Codes for the Only Functional Domain = N; Codes for the Only Repeat Domain = N; Contains a LP/P In-Frame Deletion = N; ≥ 10% of CDS and Codes for Multiple Domains/Repeats = N	Indispensable
NM_002716	PPP2R1B	8	3.27	3.085	3.94	10.25	8.96	2.88	3.075	2.885	3.82	4.27	3.3	4.55	3.18	9.28	6.23	24.81	7.35297	First Coding Exon = N; Last Coding Exon = N; UTR = N; Out-of-Frame = Y; Creates a PTC when Skipped = N; Codes for the Only Functional Domain = N; Codes for the Only Repeat Domain = N; Contains a LP/P In-Frame Deletion = N; ≥ 10% of CDS and Codes for Multiple Domains/Repeats = N	Indispensable
NM_002716	PPP2R1B	11	3.27	3.085	3.94	10.25	8.96	2.88	3.075	2.885	3.82	4.27	3.3	4.55	3.18	9.28	6.23	24.81	7.35297	First Coding Exon = N; Last Coding Exon = N; UTR = N; Out-of-Frame = Y; Creates a PTC when Skipped = N; Codes for the Only Functional Domain = N; Codes for the Only Repeat Domain = N; Contains a LP/P In-Frame Deletion = N; ≥ 10% of CDS and Codes for Multiple Domains/Repeats = N	Indispensable
NM_002716	PPP2R1B	12	3.27	3.085	3.94	10.25	8.96	2.88	3.075	2.885	3.82	4.27	3.3	4.55	3.18	9.28	6.23	24.81	7.35297	First Coding Exon = N; Last Coding Exon = N; UTR = N; Out-of-Frame = Y; Creates a PTC when Skipped = N; Codes for the Only Functional Domain = N; Codes for the Only Repeat Domain = N; Contains a LP/P In-Frame Deletion = N; ≥ 10% of CDS and Codes for Multiple Domains/Repeats = N	Indispensable
NM_002716	PPP2R1B	13	3.27	3.085	3.94	10.25	8.96	2.88	3.075	2.885	3.82	4.27	3.3	4.55	3.18	9.28	6.23	24.81	7.35297	First Coding Exon = N; Last Coding Exon = N; UTR = N; Out-of-Frame = Y; Creates a PTC when Skipped = N; Codes for the Only Functional Domain = N; Codes for the Only Repeat Domain = N; Contains a LP/P In-Frame Deletion = N; ≥ 10% of CDS and Codes for Multiple Domains/Repeats = N	Indispensable
NM_002716	PPP2R1B	14	3.27	3.085	3.94	10.25	8.96	2.88	3.075	2.885	3.82	4.27	3.3	4.55	3.18	9.28	6.23	24.81	7.35297	First Coding Exon = N; Last Coding Exon = N; UTR = N; Out-of-Frame = Y; Creates a PTC when Skipped = N; Codes for the Only Functional Domain = N; Codes for the Only Repeat Domain = N; Contains a LP/P In-Frame Deletion = N; ≥ 10% of CDS and Codes for Multiple Domains/Repeats = N	Indispensable
NM_002716	PPP2R1B	15	3.27	3.085	3.94	10.25	8.96	2.88	3.075	2.885	3.82	4.27	3.3	4.55	3.18	9.28	6.23	24.81	7.35297	First Coding Exon = N; Last Coding Exon = Y; UTR = N; Out-of-Frame = Y; Creates a PTC when Skipped = N; Codes for the Only Functional Domain = N; Codes for the Only Repeat Domain = N; Contains a LP/P In-Frame Deletion = N; ≥ 10% of CDS and Codes for Multiple Domains/Repeats = N	Indispensable
NM_181675	PPP2R2B	1	2.47	3.66	3.88	2.02	2.38	5.31	5.42	1.83	1.795	4.315	3.31	1.37	1.65	0	0	0	8.52479	First Coding Exon = N; Last Coding Exon = N; UTR = Y; Out-of-Frame = Y; Creates a PTC when Skipped = N; Codes for the Only Functional Domain = N; Codes for the Only Repeat Domain = N; Contains a LP/P In-Frame Deletion = N; ≥ 10% of CDS and Codes for Multiple Domains/Repeats = N	Indispensable
NM_181675	PPP2R2B	2	2.47	3.66	3.88	2.02	2.38	5.31	5.42	1.83	1.795	4.315	3.31	1.37	1.65	0	0	0	8.52479	First Coding Exon = Y; Last Coding Exon = N; UTR = N; Out-of-Frame = Y; Creates a PTC when Skipped = N; Codes for the Only Functional Domain = N; Codes for the Only Repeat Domain = N; Contains a LP/P In-Frame Deletion = N; ≥ 10% of CDS and Codes for Multiple Domains/Repeats = N	Indispensable
NM_181675	PPP2R2B	3	2.47	3.66	3.88	2.02	2.38	5.31	5.42	1.83	1.795	4.315	3.31	1.37	1.65	0	0	0	8.52479	First Coding Exon = N; Last Coding Exon = N; UTR = N; Out-of-Frame = Y; Creates a PTC when Skipped = N; Codes for the Only Functional Domain = N; Codes for the Only Repeat Domain = N; Contains a LP/P In-Frame Deletion = N; ≥ 10% of CDS and Codes for Multiple Domains/Repeats = N	Indispensable
NM_181675	PPP2R2B	4	2.47	3.66	3.88	2.02	2.38	5.31	5.42	1.83	1.795	4.315	3.31	1.37	1.65	0	0	0	8.52479	First Coding Exon = N; Last Coding Exon = N; UTR = N; Out-of-Frame = Y; Creates a PTC when Skipped = N; Codes for the Only Functional Domain = N; Codes for the Only Repeat Domain = N; Contains a LP/P In-Frame Deletion = N; ≥ 10% of CDS and Codes for Multiple Domains/Repeats = Y	Indispensable
NM_181675	PPP2R2B	5	2.47	3.66	3.88	2.02	2.38	5.31	5.42	1.83	1.795	4.315	3.31	1.37	1.65	0	0	0	8.52479	First Coding Exon = N; Last Coding Exon = N; UTR = N; Out-of-Frame = Y; Creates a PTC when Skipped = N; Codes for the Only Functional Domain = N; Codes for the Only Repeat Domain = N; Contains a LP/P In-Frame Deletion = N; ≥ 10% of CDS and Codes for Multiple Domains/Repeats = N	Indispensable
NM_181675	PPP2R2B	6	2.47	3.66	3.88	2.02	2.38	5.31	5.42	1.83	1.795	4.315	3.31	1.37	1.65	0	0	0	8.52479	First Coding Exon = N; Last Coding Exon = N; UTR = N; Out-of-Frame = Y; Creates a PTC when Skipped = N; Codes for the Only Functional Domain = N; Codes for the Only Repeat Domain = N; Contains a LP/P In-Frame Deletion = N; ≥ 10% of CDS and Codes for Multiple Domains/Repeats = N	Indispensable
NM_181675	PPP2R2B	8	2.47	3.66	3.88	2.02	2.38	5.31	5.42	1.83	1.795	4.315	3.31	1.37	1.65	0	0	0	8.52479	First Coding Exon = N; Last Coding Exon = N; UTR = N; Out-of-Frame = Y; Creates a PTC when Skipped = N; Codes for the Only Functional Domain = N; Codes for the Only Repeat Domain = N; Contains a LP/P In-Frame Deletion = N; ≥ 10% of CDS and Codes for Multiple Domains/Repeats = N	Indispensable
NM_181675	PPP2R2B	9	2.47	3.66	3.88	2.02	2.38	5.31	5.42	1.83	1.795	4.315	3.31	1.37	1.65	0	0	0	8.52479	First Coding Exon = N; Last Coding Exon = N; UTR = N; Out-of-Frame = Y; Creates a PTC when Skipped = N; Codes for the Only Functional Domain = N; Codes for the Only Repeat Domain = N; Contains a LP/P In-Frame Deletion = N; ≥ 10% of CDS and Codes for Multiple Domains/Repeats = N	Indispensable
NM_181675	PPP2R2B	10	2.47	3.66	3.88	2.02	2.38	5.31	5.42	1.83	1.795	4.315	3.31	1.37	1.65	0	0	0	8.52479	First Coding Exon = N; Last Coding Exon = Y; UTR = N; Out-of-Frame = Y; Creates a PTC when Skipped = N; Codes for the Only Functional Domain = N; Codes for the Only Repeat Domain = N; Contains a LP/P In-Frame Deletion = N; ≥ 10% of CDS and Codes for Multiple Domains/Repeats = Y	Indispensable
NM_181675	PPP2R2B	7	2.47	3.66	3.88	2.02	2.38	5.31	5.42	1.83	1.795	4.315	3.31	1.37	1.65	0	0	0	8.52479	First Coding Exon = N; Last Coding Exon = N; UTR = N; Out-of-Frame = N; Creates a PTC when Skipped = N; Codes for the Only Functional Domain = N; Codes for the Only Repeat Domain = N; Contains a LP/P In-Frame Deletion = N; ≥ 10% of CDS and Codes for Multiple Domains/Repeats = Y	Indispensable
NM_017917	PPP2R3C	9	8.55	9.515	7.46	10.82	10.66	10.09	10.315	7.475	8.655	7.42	7.42	12.73	9.34	19.435	16.51	3.32	19.0558	First Coding Exon = N; Last Coding Exon = N; UTR = N; Out-of-Frame = Y; Creates a PTC when Skipped = N; Codes for the Only Functional Domain = N; Codes for the Only Repeat Domain = N; Contains a LP/P In-Frame Deletion = N; ≥ 10% of CDS and Codes for Multiple Domains/Repeats = N	Indispensable
NM_017917	PPP2R3C	10	8.55	9.515	7.46	10.82	10.66	10.09	10.315	7.475	8.655	7.42	7.42	12.73	9.34	19.435	16.51	3.32	19.0558	First Coding Exon = N; Last Coding Exon = N; UTR = N; Out-of-Frame = Y; Creates a PTC when Skipped = N; Codes for the Only Functional Domain = N; Codes for the Only Repeat Domain = N; Contains a LP/P In-Frame Deletion = N; ≥ 10% of CDS and Codes for Multiple Domains/Repeats = N	Indispensable
NM_017917	PPP2R3C	1	8.55	9.515	7.46	10.82	10.66	10.09	10.315	7.475	8.655	7.42	7.42	12.73	9.34	19.435	16.51	3.32	19.0558	First Coding Exon = Y; Last Coding Exon = N; UTR = N; Out-of-Frame = Y; Creates a PTC when Skipped = N; Codes for the Only Functional Domain = N; Codes for the Only Repeat Domain = N; Contains a LP/P In-Frame Deletion = N; ≥ 10% of CDS and Codes for Multiple Domains/Repeats = N	Indispensable
NM_017917	PPP2R3C	2	8.55	9.515	7.46	10.82	10.66	10.09	10.315	7.475	8.655	7.42	7.42	12.73	9.34	19.435	16.51	3.32	19.0558	First Coding Exon = N; Last Coding Exon = N; UTR = N; Out-of-Frame = Y; Creates a PTC when Skipped = N; Codes for the Only Functional Domain = N; Codes for the Only Repeat Domain = N; Contains a LP/P In-Frame Deletion = N; ≥ 10% of CDS and Codes for Multiple Domains/Repeats = N	Indispensable
NM_017917	PPP2R3C	4	8.55	9.515	7.46	10.82	10.66	10.09	10.315	7.475	8.655	7.42	7.42	12.73	9.34	19.435	16.51	3.32	19.0558	First Coding Exon = N; Last Coding Exon = N; UTR = N; Out-of-Frame = Y; Creates a PTC when Skipped = N; Codes for the Only Functional Domain = N; Codes for the Only Repeat Domain = N; Contains a LP/P In-Frame Deletion = N; ≥ 10% of CDS and Codes for Multiple Domains/Repeats = N	Indispensable
NM_017917	PPP2R3C	5	8.55	9.515	7.46	10.82	10.66	10.09	10.315	7.475	8.655	7.42	7.42	12.73	9.34	19.435	16.51	3.32	19.0558	First Coding Exon = N; Last Coding Exon = N; UTR = N; Out-of-Frame = Y; Creates a PTC when Skipped = N; Codes for the Only Functional Domain = N; Codes for the Only Repeat Domain = N; Contains a LP/P In-Frame Deletion = N; ≥ 10% of CDS and Codes for Multiple Domains/Repeats = N	Indispensable
NM_017917	PPP2R3C	6	8.55	9.515	7.46	10.82	10.66	10.09	10.315	7.475	8.655	7.42	7.42	12.73	9.34	19.435	16.51	3.32	19.0558	First Coding Exon = N; Last Coding Exon = N; UTR = N; Out-of-Frame = Y; Creates a PTC when Skipped = N; Codes for the Only Functional Domain = N; Codes for the Only Repeat Domain = N; Contains a LP/P In-Frame Deletion = N; ≥ 10% of CDS and Codes for Multiple Domains/Repeats = N	Indispensable
NM_017917	PPP2R3C	7	8.55	9.515	7.46	10.82	10.66	10.09	10.315	7.475	8.655	7.42	7.42	12.73	9.34	19.435	16.51	3.32	19.0558	First Coding Exon = N; Last Coding Exon = N; UTR = N; Out-of-Frame = Y; Creates a PTC when Skipped = N; Codes for the Only Functional Domain = N; Codes for the Only Repeat Domain = N; Contains a LP/P In-Frame Deletion = N; ≥ 10% of CDS and Codes for Multiple Domains/Repeats = N	Indispensable
NM_017917	PPP2R3C	8	8.55	9.515	7.46	10.82	10.66	10.09	10.315	7.475	8.655	7.42	7.42	12.73	9.34	19.435	16.51	3.32	19.0558	First Coding Exon = N; Last Coding Exon = N; UTR = N; Out-of-Frame = Y; Creates a PTC when Skipped = N; Codes for the Only Functional Domain = N; Codes for the Only Repeat Domain = N; Contains a LP/P In-Frame Deletion = N; ≥ 10% of CDS and Codes for Multiple Domains/Repeats = N	Indispensable
NM_017917	PPP2R3C	13	8.55	9.515	7.46	10.82	10.66	10.09	10.315	7.475	8.655	7.42	7.42	12.73	9.34	19.435	16.51	3.32	19.0558	First Coding Exon = N; Last Coding Exon = Y; UTR = N; Out-of-Frame = Y; Creates a PTC when Skipped = N; Codes for the Only Functional Domain = N; Codes for the Only Repeat Domain = N; Contains a LP/P In-Frame Deletion = N; ≥ 10% of CDS and Codes for Multiple Domains/Repeats = N	Indispensable
NM_001352913	PPP2R5C	1	8.8	15.15	9.39	11.63	9.59	12.05	17.375	6.925	8.49	12.46	6.76	6.1	6.32	5.935	9.52	2.2	NA	First Coding Exon = Y; Last Coding Exon = N; UTR = N; Out-of-Frame = N; Creates a PTC when Skipped = N; Codes for the Only Functional Domain = N; Codes for the Only Repeat Domain = N; Contains a LP/P In-Frame Deletion = N; ≥ 10% of CDS and Codes for Multiple Domains/Repeats = N	Indispensable
NM_001352913	PPP2R5C	3	8.8	15.15	9.39	11.63	9.59	12.05	17.375	6.925	8.49	12.46	6.76	6.1	6.32	5.935	9.52	2.2	19.6419	First Coding Exon = N; Last Coding Exon = N; UTR = N; Out-of-Frame = Y; Creates a PTC when Skipped = N; Codes for the Only Functional Domain = N; Codes for the Only Repeat Domain = N; Contains a LP/P In-Frame Deletion = N; ≥ 10% of CDS and Codes for Multiple Domains/Repeats = N	Indispensable
NM_001352913	PPP2R5C	4	8.8	15.15	9.39	11.63	9.59	12.05	17.375	6.925	8.49	12.46	6.76	6.1	6.32	5.935	9.52	2.2	19.6419	First Coding Exon = N; Last Coding Exon = N; UTR = N; Out-of-Frame = Y; Creates a PTC when Skipped = N; Codes for the Only Functional Domain = N; Codes for the Only Repeat Domain = N; Contains a LP/P In-Frame Deletion = N; ≥ 10% of CDS and Codes for Multiple Domains/Repeats = N	Indispensable
NM_001352913	PPP2R5C	5	8.8	15.15	9.39	11.63	9.59	12.05	17.375	6.925	8.49	12.46	6.76	6.1	6.32	5.935	9.52	2.2	19.6419	First Coding Exon = N; Last Coding Exon = N; UTR = N; Out-of-Frame = N; Creates a PTC when Skipped = N; Codes for the Only Functional Domain = N; Codes for the Only Repeat Domain = N; Contains a LP/P In-Frame Deletion = Y; ≥ 10% of CDS and Codes for Multiple Domains/Repeats = N	Indispensable
NM_001352913	PPP2R5C	7	8.8	15.15	9.39	11.63	9.59	12.05	17.375	6.925	8.49	12.46	6.76	6.1	6.32	5.935	9.52	2.2	19.6419	First Coding Exon = N; Last Coding Exon = N; UTR = N; Out-of-Frame = Y; Creates a PTC when Skipped = N; Codes for the Only Functional Domain = N; Codes for the Only Repeat Domain = N; Contains a LP/P In-Frame Deletion = N; ≥ 10% of CDS and Codes for Multiple Domains/Repeats = N	Indispensable
NM_001352913	PPP2R5C	9	8.8	15.15	9.39	11.63	9.59	12.05	17.375	6.925	8.49	12.46	6.76	6.1	6.32	5.935	9.52	2.2	19.6419	First Coding Exon = N; Last Coding Exon = N; UTR = N; Out-of-Frame = Y; Creates a PTC when Skipped = N; Codes for the Only Functional Domain = N; Codes for the Only Repeat Domain = N; Contains a LP/P In-Frame Deletion = N; ≥ 10% of CDS and Codes for Multiple Domains/Repeats = N	Indispensable
NM_001352913	PPP2R5C	12	8.8	15.15	9.39	11.63	9.59	12.05	17.375	6.925	8.49	12.46	6.76	6.1	6.32	5.935	9.52	2.2	19.6419	First Coding Exon = N; Last Coding Exon = N; UTR = N; Out-of-Frame = Y; Creates a PTC when Skipped = N; Codes for the Only Functional Domain = N; Codes for the Only Repeat Domain = N; Contains a LP/P In-Frame Deletion = N; ≥ 10% of CDS and Codes for Multiple Domains/Repeats = N	Indispensable
NM_001352913	PPP2R5C	14	8.8	15.15	9.39	11.63	9.59	12.05	17.375	6.925	8.49	12.46	6.76	6.1	6.32	5.935	9.52	2.2	19.6419	First Coding Exon = N; Last Coding Exon = N; UTR = N; Out-of-Frame = Y; Creates a PTC when Skipped = N; Codes for the Only Functional Domain = N; Codes for the Only Repeat Domain = N; Contains a LP/P In-Frame Deletion = N; ≥ 10% of CDS and Codes for Multiple Domains/Repeats = N	Indispensable
NM_001352913	PPP2R5C	16	8.8	15.15	9.39	11.63	9.59	12.05	17.375	6.925	8.49	12.46	6.76	6.1	6.32	5.935	9.52	2.2	NA	First Coding Exon = N; Last Coding Exon = Y; UTR = N; Out-of-Frame = Y; Creates a PTC when Skipped = N; Codes for the Only Functional Domain = N; Codes for the Only Repeat Domain = N; Contains a LP/P In-Frame Deletion = N; ≥ 10% of CDS and Codes for Multiple Domains/Repeats = N	Indispensable
NM_006245	PPP2R5D	1	6.305	12.22	11.59	38.565	43.06	22.72	20.68	5.95	9.66	15.85	8.38	6.49	5.585	16.505	21.39	4.3	9.91787	First Coding Exon = Y; Last Coding Exon = N; UTR = N; Out-of-Frame = N; Creates a PTC when Skipped = N; Codes for the Only Functional Domain = N; Codes for the Only Repeat Domain = N; Contains a LP/P In-Frame Deletion = N; ≥ 10% of CDS and Codes for Multiple Domains/Repeats = N	Indispensable
NM_006245	PPP2R5D	3	6.305	12.22	11.59	38.565	43.06	22.72	20.68	5.95	9.66	15.85	8.38	6.49	5.585	16.505	21.39	4.3	9.91787	First Coding Exon = N; Last Coding Exon = N; UTR = N; Out-of-Frame = Y; Creates a PTC when Skipped = N; Codes for the Only Functional Domain = N; Codes for the Only Repeat Domain = Y; Contains a LP/P In-Frame Deletion = N; ≥ 10% of CDS and Codes for Multiple Domains/Repeats = Y	Indispensable
NM_006245	PPP2R5D	4	6.305	12.22	11.59	38.565	43.06	22.72	20.68	5.95	9.66	15.85	8.38	6.49	5.585	16.505	21.39	4.3	9.91787	First Coding Exon = N; Last Coding Exon = N; UTR = N; Out-of-Frame = Y; Creates a PTC when Skipped = N; Codes for the Only Functional Domain = N; Codes for the Only Repeat Domain = N; Contains a LP/P In-Frame Deletion = N; ≥ 10% of CDS and Codes for Multiple Domains/Repeats = N	Indispensable
NM_006245	PPP2R5D	5	6.305	12.22	11.59	38.565	43.06	22.72	20.68	5.95	9.66	15.85	8.38	6.49	5.585	16.505	21.39	4.3	9.91787	First Coding Exon = N; Last Coding Exon = N; UTR = N; Out-of-Frame = N; Creates a PTC when Skipped = N; Codes for the Only Functional Domain = N; Codes for the Only Repeat Domain = N; Contains a LP/P In-Frame Deletion = Y; ≥ 10% of CDS and Codes for Multiple Domains/Repeats = N	Indispensable
NM_006245	PPP2R5D	7	6.305	12.22	11.59	38.565	43.06	22.72	20.68	5.95	9.66	15.85	8.38	6.49	5.585	16.505	21.39	4.3	9.91787	First Coding Exon = N; Last Coding Exon = N; UTR = N; Out-of-Frame = Y; Creates a PTC when Skipped = N; Codes for the Only Functional Domain = N; Codes for the Only Repeat Domain = N; Contains a LP/P In-Frame Deletion = N; ≥ 10% of CDS and Codes for Multiple Domains/Repeats = N	Indispensable
NM_006245	PPP2R5D	9	6.305	12.22	11.59	38.565	43.06	22.72	20.68	5.95	9.66	15.85	8.38	6.49	5.585	16.505	21.39	4.3	9.91787	First Coding Exon = N; Last Coding Exon = N; UTR = N; Out-of-Frame = Y; Creates a PTC when Skipped = N; Codes for the Only Functional Domain = N; Codes for the Only Repeat Domain = N; Contains a LP/P In-Frame Deletion = N; ≥ 10% of CDS and Codes for Multiple Domains/Repeats = N	Indispensable
NM_006245	PPP2R5D	12	6.305	12.22	11.59	38.565	43.06	22.72	20.68	5.95	9.66	15.85	8.38	6.49	5.585	16.505	21.39	4.3	9.91787	First Coding Exon = N; Last Coding Exon = N; UTR = N; Out-of-Frame = Y; Creates a PTC when Skipped = N; Codes for the Only Functional Domain = N; Codes for the Only Repeat Domain = N; Contains a LP/P In-Frame Deletion = N; ≥ 10% of CDS and Codes for Multiple Domains/Repeats = N	Indispensable
NM_006245	PPP2R5D	14	6.305	12.22	11.59	38.565	43.06	22.72	20.68	5.95	9.66	15.85	8.38	6.49	5.585	16.505	21.39	4.3	9.91787	First Coding Exon = N; Last Coding Exon = N; UTR = N; Out-of-Frame = Y; Creates a PTC when Skipped = N; Codes for the Only Functional Domain = N; Codes for the Only Repeat Domain = N; Contains a LP/P In-Frame Deletion = N; ≥ 10% of CDS and Codes for Multiple Domains/Repeats = N	Indispensable
NM_006245	PPP2R5D	16	6.305	12.22	11.59	38.565	43.06	22.72	20.68	5.95	9.66	15.85	8.38	6.49	5.585	16.505	21.39	4.3	9.91787	First Coding Exon = N; Last Coding Exon = Y; UTR = N; Out-of-Frame = N; Creates a PTC when Skipped = N; Codes for the Only Functional Domain = N; Codes for the Only Repeat Domain = N; Contains a LP/P In-Frame Deletion = N; ≥ 10% of CDS and Codes for Multiple Domains/Repeats = N	Indispensable
NM_000944	PPP3CA	1	6.255	19.145	18.54	66.1	26.96	19.55	46.115	7.425	6.685	32.685	10.64	2.89	2.91	3.21	6.24	0.5	21.1043	First Coding Exon = Y; Last Coding Exon = N; UTR = N; Out-of-Frame = Y; Creates a PTC when Skipped = N; Codes for the Only Functional Domain = N; Codes for the Only Repeat Domain = N; Contains a LP/P In-Frame Deletion = N; ≥ 10% of CDS and Codes for Multiple Domains/Repeats = N	Indispensable
NM_000944	PPP3CA	3	6.255	19.145	18.54	66.1	26.96	19.55	46.115	7.425	6.685	32.685	10.64	2.89	2.91	3.21	6.24	0.5	21.1043	First Coding Exon = N; Last Coding Exon = N; UTR = N; Out-of-Frame = Y; Creates a PTC when Skipped = N; Codes for the Only Functional Domain = N; Codes for the Only Repeat Domain = N; Contains a LP/P In-Frame Deletion = N; ≥ 10% of CDS and Codes for Multiple Domains/Repeats = N	Indispensable
NM_000944	PPP3CA	4	6.255	19.145	18.54	66.1	26.96	19.55	46.115	7.425	6.685	32.685	10.64	2.89	2.91	3.21	6.24	0.5	21.1043	First Coding Exon = N; Last Coding Exon = N; UTR = N; Out-of-Frame = Y; Creates a PTC when Skipped = N; Codes for the Only Functional Domain = N; Codes for the Only Repeat Domain = N; Contains a LP/P In-Frame Deletion = N; ≥ 10% of CDS and Codes for Multiple Domains/Repeats = N	Indispensable
NM_000944	PPP3CA	5	6.255	19.145	18.54	66.1	26.96	19.55	46.115	7.425	6.685	32.685	10.64	2.89	2.91	3.21	6.24	0.5	21.1043	First Coding Exon = N; Last Coding Exon = N; UTR = N; Out-of-Frame = Y; Creates a PTC when Skipped = N; Codes for the Only Functional Domain = N; Codes for the Only Repeat Domain = N; Contains a LP/P In-Frame Deletion = N; ≥ 10% of CDS and Codes for Multiple Domains/Repeats = N	Indispensable
NM_000944	PPP3CA	6	6.255	19.145	18.54	66.1	26.96	19.55	46.115	7.425	6.685	32.685	10.64	2.89	2.91	3.21	6.24	0.5	21.1043	First Coding Exon = N; Last Coding Exon = N; UTR = N; Out-of-Frame = Y; Creates a PTC when Skipped = N; Codes for the Only Functional Domain = N; Codes for the Only Repeat Domain = N; Contains a LP/P In-Frame Deletion = N; ≥ 10% of CDS and Codes for Multiple Domains/Repeats = N	Indispensable
NM_000944	PPP3CA	8	6.255	19.145	18.54	66.1	26.96	19.55	46.115	7.425	6.685	32.685	10.64	2.89	2.91	3.21	6.24	0.5	21.1043	First Coding Exon = N; Last Coding Exon = N; UTR = N; Out-of-Frame = Y; Creates a PTC when Skipped = N; Codes for the Only Functional Domain = N; Codes for the Only Repeat Domain = N; Contains a LP/P In-Frame Deletion = N; ≥ 10% of CDS and Codes for Multiple Domains/Repeats = N	Indispensable
NM_000944	PPP3CA	11	6.255	19.145	18.54	66.1	26.96	19.55	46.115	7.425	6.685	32.685	10.64	2.89	2.91	3.21	6.24	0.5	21.1043	First Coding Exon = N; Last Coding Exon = N; UTR = N; Out-of-Frame = Y; Creates a PTC when Skipped = N; Codes for the Only Functional Domain = N; Codes for the Only Repeat Domain = N; Contains a LP/P In-Frame Deletion = N; ≥ 10% of CDS and Codes for Multiple Domains/Repeats = N	Indispensable
NM_000944	PPP3CA	12	6.255	19.145	18.54	66.1	26.96	19.55	46.115	7.425	6.685	32.685	10.64	2.89	2.91	3.21	6.24	0.5	21.1043	First Coding Exon = N; Last Coding Exon = N; UTR = N; Out-of-Frame = Y; Creates a PTC when Skipped = N; Codes for the Only Functional Domain = N; Codes for the Only Repeat Domain = N; Contains a LP/P In-Frame Deletion = N; ≥ 10% of CDS and Codes for Multiple Domains/Repeats = N	Indispensable
NM_000944	PPP3CA	14	6.255	19.145	18.54	66.1	26.96	19.55	46.115	7.425	6.685	32.685	10.64	2.89	2.91	3.21	6.24	0.5	21.1043	First Coding Exon = N; Last Coding Exon = Y; UTR = N; Out-of-Frame = Y; Creates a PTC when Skipped = N; Codes for the Only Functional Domain = N; Codes for the Only Repeat Domain = N; Contains a LP/P In-Frame Deletion = N; ≥ 10% of CDS and Codes for Multiple Domains/Repeats = N	Indispensable
NM_000310	PPT1	1	25.06	36.295	36.53	75.855	51.84	37.46	53.87	19.685	31.76	37.28	27.28	30.52	25.41	44.42	57.25	2.39	95.6659	First Coding Exon = Y; Last Coding Exon = N; UTR = N; Out-of-Frame = Y; Creates a PTC when Skipped = N; Codes for the Only Functional Domain = N; Codes for the Only Repeat Domain = N; Contains a LP/P In-Frame Deletion = N; ≥ 10% of CDS and Codes for Multiple Domains/Repeats = N	Indispensable
NM_000310	PPT1	2	25.06	36.295	36.53	75.855	51.84	37.46	53.87	19.685	31.76	37.28	27.28	30.52	25.41	44.42	57.25	2.39	95.6659	First Coding Exon = N; Last Coding Exon = N; UTR = N; Out-of-Frame = Y; Creates a PTC when Skipped = N; Codes for the Only Functional Domain = N; Codes for the Only Repeat Domain = N; Contains a LP/P In-Frame Deletion = N; ≥ 10% of CDS and Codes for Multiple Domains/Repeats = N	Indispensable
NM_000310	PPT1	3	25.06	36.295	36.53	75.855	51.84	37.46	53.87	19.685	31.76	37.28	27.28	30.52	25.41	44.42	57.25	2.39	95.6659	First Coding Exon = N; Last Coding Exon = N; UTR = N; Out-of-Frame = Y; Creates a PTC when Skipped = N; Codes for the Only Functional Domain = N; Codes for the Only Repeat Domain = N; Contains a LP/P In-Frame Deletion = N; ≥ 10% of CDS and Codes for Multiple Domains/Repeats = N	Indispensable
NM_000310	PPT1	4	25.06	36.295	36.53	75.855	51.84	37.46	53.87	19.685	31.76	37.28	27.28	30.52	25.41	44.42	57.25	2.39	95.6659	First Coding Exon = N; Last Coding Exon = N; UTR = N; Out-of-Frame = Y; Creates a PTC when Skipped = N; Codes for the Only Functional Domain = N; Codes for the Only Repeat Domain = N; Contains a LP/P In-Frame Deletion = N; ≥ 10% of CDS and Codes for Multiple Domains/Repeats = N	Indispensable
NM_000310	PPT1	5	25.06	36.295	36.53	75.855	51.84	37.46	53.87	19.685	31.76	37.28	27.28	30.52	25.41	44.42	57.25	2.39	95.6659	First Coding Exon = N; Last Coding Exon = N; UTR = N; Out-of-Frame = Y; Creates a PTC when Skipped = N; Codes for the Only Functional Domain = N; Codes for the Only Repeat Domain = N; Contains a LP/P In-Frame Deletion = N; ≥ 10% of CDS and Codes for Multiple Domains/Repeats = N	Indispensable
NM_000310	PPT1	6	25.06	36.295	36.53	75.855	51.84	37.46	53.87	19.685	31.76	37.28	27.28	30.52	25.41	44.42	57.25	2.39	95.6659	First Coding Exon = N; Last Coding Exon = N; UTR = N; Out-of-Frame = Y; Creates a PTC when Skipped = N; Codes for the Only Functional Domain = N; Codes for the Only Repeat Domain = N; Contains a LP/P In-Frame Deletion = N; ≥ 10% of CDS and Codes for Multiple Domains/Repeats = N	Indispensable
NM_000310	PPT1	9	25.06	36.295	36.53	75.855	51.84	37.46	53.87	19.685	31.76	37.28	27.28	30.52	25.41	44.42	57.25	2.39	95.6659	First Coding Exon = N; Last Coding Exon = Y; UTR = N; Out-of-Frame = Y; Creates a PTC when Skipped = N; Codes for the Only Functional Domain = N; Codes for the Only Repeat Domain = N; Contains a LP/P In-Frame Deletion = N; ≥ 10% of CDS and Codes for Multiple Domains/Repeats = N	Indispensable
NM_001032382	PQBP1	3	18.39	21.885	19.68	43.285	36.24	23.38	26.995	17.045	25.075	22.095	17.19	21.07	17.5	31.645	25.45	20.8	19.5122	First Coding Exon = N; Last Coding Exon = N; UTR = N; Out-of-Frame = Y; Creates a PTC when Skipped = N; Codes for the Only Functional Domain = Y; Codes for the Only Repeat Domain = N; Contains a LP/P In-Frame Deletion = N; ≥ 10% of CDS and Codes for Multiple Domains/Repeats = N	Indispensable
NM_001032382	PQBP1	4	18.39	21.885	19.68	43.285	36.24	23.38	26.995	17.045	25.075	22.095	17.19	21.07	17.5	31.645	25.45	20.8	19.5122	First Coding Exon = N; Last Coding Exon = N; UTR = N; Out-of-Frame = Y; Creates a PTC when Skipped = N; Codes for the Only Functional Domain = Y; Codes for the Only Repeat Domain = N; Contains a LP/P In-Frame Deletion = N; ≥ 10% of CDS and Codes for Multiple Domains/Repeats = N	Indispensable
NM_001032382	PQBP1	1	18.39	21.885	19.68	43.285	36.24	23.38	26.995	17.045	25.075	22.095	17.19	21.07	17.5	31.645	25.45	20.8	19.5122	First Coding Exon = N; Last Coding Exon = N; UTR = Y; Out-of-Frame = N; Creates a PTC when Skipped = N; Codes for the Only Functional Domain = N; Codes for the Only Repeat Domain = N; Contains a LP/P In-Frame Deletion = N; ≥ 10% of CDS and Codes for Multiple Domains/Repeats = N	Indispensable
NM_001032382	PQBP1	2	18.39	21.885	19.68	43.285	36.24	23.38	26.995	17.045	25.075	22.095	17.19	21.07	17.5	31.645	25.45	20.8	19.5122	First Coding Exon = Y; Last Coding Exon = N; UTR = N; Out-of-Frame = Y; Creates a PTC when Skipped = N; Codes for the Only Functional Domain = N; Codes for the Only Repeat Domain = N; Contains a LP/P In-Frame Deletion = N; ≥ 10% of CDS and Codes for Multiple Domains/Repeats = N	Indispensable
NM_001032382	PQBP1	5	18.39	21.885	19.68	43.285	36.24	23.38	26.995	17.045	25.075	22.095	17.19	21.07	17.5	31.645	25.45	20.8	19.5122	First Coding Exon = N; Last Coding Exon = N; UTR = N; Out-of-Frame = N; Creates a PTC when Skipped = N; Codes for the Only Functional Domain = N; Codes for the Only Repeat Domain = Y; Contains a LP/P In-Frame Deletion = N; ≥ 10% of CDS and Codes for Multiple Domains/Repeats = Y	Indispensable
NM_001032382	PQBP1	6	18.39	21.885	19.68	43.285	36.24	23.38	26.995	17.045	25.075	22.095	17.19	21.07	17.5	31.645	25.45	20.8	19.5122	First Coding Exon = N; Last Coding Exon = N; UTR = N; Out-of-Frame = Y; Creates a PTC when Skipped = N; Codes for the Only Functional Domain = N; Codes for the Only Repeat Domain = N; Contains a LP/P In-Frame Deletion = N; ≥ 10% of CDS and Codes for Multiple Domains/Repeats = N	Indispensable
NM_001032382	PQBP1	7	18.39	21.885	19.68	43.285	36.24	23.38	26.995	17.045	25.075	22.095	17.19	21.07	17.5	31.645	25.45	20.8	19.5122	First Coding Exon = N; Last Coding Exon = Y; UTR = N; Out-of-Frame = N; Creates a PTC when Skipped = N; Codes for the Only Functional Domain = N; Codes for the Only Repeat Domain = N; Contains a LP/P In-Frame Deletion = N; ≥ 10% of CDS and Codes for Multiple Domains/Repeats = N	Indispensable
NM_005973	PRCC	1	14.445	18.56	16.05	41.06	39.87	27.63	26.16	13.635	16.13	17.85	13.41	15.66	11.88	36.98	29.05	9.21	16.3181	First Coding Exon = Y; Last Coding Exon = N; UTR = N; Out-of-Frame = N; Creates a PTC when Skipped = N; Codes for the Only Functional Domain = N; Codes for the Only Repeat Domain = N; Contains a LP/P In-Frame Deletion = N; ≥ 10% of CDS and Codes for Multiple Domains/Repeats = N	Indispensable
NM_005973	PRCC	7	14.445	18.56	16.05	41.06	39.87	27.63	26.16	13.635	16.13	17.85	13.41	15.66	11.88	36.98	29.05	9.21	16.3181	First Coding Exon = N; Last Coding Exon = Y; UTR = N; Out-of-Frame = Y; Creates a PTC when Skipped = N; Codes for the Only Functional Domain = N; Codes for the Only Repeat Domain = N; Contains a LP/P In-Frame Deletion = N; ≥ 10% of CDS and Codes for Multiple Domains/Repeats = N	Indispensable
NM_001077620	PRCD	1	0.07	0.17	0.05	3.645	4.3	0.35	0.23	0	0.185	0	0	0	0	0	0.05	0	30.6274	First Coding Exon = Y; Last Coding Exon = N; UTR = N; Out-of-Frame = Y; Creates a PTC when Skipped = N; Codes for the Only Functional Domain = N; Codes for the Only Repeat Domain = N; Contains a LP/P In-Frame Deletion = N; ≥ 10% of CDS and Codes for Multiple Domains/Repeats = N	Indispensable
NM_001077620	PRCD	3	0.07	0.17	0.05	3.645	4.3	0.35	0.23	0	0.185	0	0	0	0	0	0.05	0	30.6274	First Coding Exon = N; Last Coding Exon = Y; UTR = N; Out-of-Frame = N; Creates a PTC when Skipped = N; Codes for the Only Functional Domain = N; Codes for the Only Repeat Domain = N; Contains a LP/P In-Frame Deletion = N; ≥ 10% of CDS and Codes for Multiple Domains/Repeats = N	Indispensable
NM_001077620	PRCD	4	0.07	0.17	0.05	3.645	4.3	0.35	0.23	0	0.185	0	0	0	0	0	0.05	0	30.6274	First Coding Exon = N; Last Coding Exon = N; UTR = Y; Out-of-Frame = N; Creates a PTC when Skipped = N; Codes for the Only Functional Domain = N; Codes for the Only Repeat Domain = N; Contains a LP/P In-Frame Deletion = N; ≥ 10% of CDS and Codes for Multiple Domains/Repeats = N	Indispensable
NM_001077620	PRCD	5	0.07	0.17	0.05	3.645	4.3	0.35	0.23	0	0.185	0	0	0	0	0	0.05	0	30.6274	First Coding Exon = N; Last Coding Exon = N; UTR = Y; Out-of-Frame = Y; Creates a PTC when Skipped = N; Codes for the Only Functional Domain = N; Codes for the Only Repeat Domain = N; Contains a LP/P In-Frame Deletion = N; ≥ 10% of CDS and Codes for Multiple Domains/Repeats = N	Indispensable
NM_021619	PRDM12	2	0.12	0.255	0.11	0.34	0.33	0.31	0.32	0.13	0.39	0.245	0.09	0.03	0.07	0.01	0	0.03	0.0218517	First Coding Exon = N; Last Coding Exon = N; UTR = N; Out-of-Frame = Y; Creates a PTC when Skipped = N; Codes for the Only Functional Domain = Y; Codes for the Only Repeat Domain = N; Contains a LP/P In-Frame Deletion = N; ≥ 10% of CDS and Codes for Multiple Domains/Repeats = N	Indispensable
NM_021619	PRDM12	3	0.12	0.255	0.11	0.34	0.33	0.31	0.32	0.13	0.39	0.245	0.09	0.03	0.07	0.01	0	0.03	0.0218517	First Coding Exon = N; Last Coding Exon = N; UTR = N; Out-of-Frame = N; Creates a PTC when Skipped = N; Codes for the Only Functional Domain = Y; Codes for the Only Repeat Domain = N; Contains a LP/P In-Frame Deletion = N; ≥ 10% of CDS and Codes for Multiple Domains/Repeats = N	Indispensable
NM_021619	PRDM12	4	0.12	0.255	0.11	0.34	0.33	0.31	0.32	0.13	0.39	0.245	0.09	0.03	0.07	0.01	0	0.03	0.0218517	First Coding Exon = N; Last Coding Exon = N; UTR = N; Out-of-Frame = Y; Creates a PTC when Skipped = N; Codes for the Only Functional Domain = Y; Codes for the Only Repeat Domain = N; Contains a LP/P In-Frame Deletion = N; ≥ 10% of CDS and Codes for Multiple Domains/Repeats = N	Indispensable
NM_021619	PRDM12	1	0.12	0.255	0.11	0.34	0.33	0.31	0.32	0.13	0.39	0.245	0.09	0.03	0.07	0.01	0	0.03	0.0218517	First Coding Exon = Y; Last Coding Exon = N; UTR = N; Out-of-Frame = Y; Creates a PTC when Skipped = N; Codes for the Only Functional Domain = N; Codes for the Only Repeat Domain = N; Contains a LP/P In-Frame Deletion = N; ≥ 10% of CDS and Codes for Multiple Domains/Repeats = N	Indispensable
NM_021619	PRDM12	5	0.12	0.255	0.11	0.34	0.33	0.31	0.32	0.13	0.39	0.245	0.09	0.03	0.07	0.01	0	0.03	0.0218517	First Coding Exon = N; Last Coding Exon = Y; UTR = N; Out-of-Frame = Y; Creates a PTC when Skipped = N; Codes for the Only Functional Domain = N; Codes for the Only Repeat Domain = N; Contains a LP/P In-Frame Deletion = N; ≥ 10% of CDS and Codes for Multiple Domains/Repeats = N	Indispensable
NM_021620	PRDM13	1	0	0	0	0	0	0	0	0	0.1	0	0	0.04	0	0.13	0	0	0.840187	First Coding Exon = Y; Last Coding Exon = N; UTR = N; Out-of-Frame = N; Creates a PTC when Skipped = N; Codes for the Only Functional Domain = Y; Codes for the Only Repeat Domain = N; Contains a LP/P In-Frame Deletion = N; ≥ 10% of CDS and Codes for Multiple Domains/Repeats = N	Indispensable
NM_021620	PRDM13	2	0	0	0	0	0	0	0	0	0.1	0	0	0.04	0	0.13	0	0	0.840187	First Coding Exon = N; Last Coding Exon = N; UTR = N; Out-of-Frame = N; Creates a PTC when Skipped = N; Codes for the Only Functional Domain = Y; Codes for the Only Repeat Domain = N; Contains a LP/P In-Frame Deletion = N; ≥ 10% of CDS and Codes for Multiple Domains/Repeats = N	Indispensable
NM_021620	PRDM13	3	0	0	0	0	0	0	0	0	0.1	0	0	0.04	0	0.13	0	0	0.840187	First Coding Exon = N; Last Coding Exon = N; UTR = N; Out-of-Frame = Y; Creates a PTC when Skipped = N; Codes for the Only Functional Domain = Y; Codes for the Only Repeat Domain = N; Contains a LP/P In-Frame Deletion = N; ≥ 10% of CDS and Codes for Multiple Domains/Repeats = N	Indispensable
NM_021620	PRDM13	4	0	0	0	0	0	0	0	0	0.1	0	0	0.04	0	0.13	0	0	0.840187	First Coding Exon = N; Last Coding Exon = Y; UTR = N; Out-of-Frame = Y; Creates a PTC when Skipped = N; Codes for the Only Functional Domain = N; Codes for the Only Repeat Domain = N; Contains a LP/P In-Frame Deletion = N; ≥ 10% of CDS and Codes for Multiple Domains/Repeats = N	Indispensable
NM_001040424	PRDM15	4	0.625	0.81	0.73	2.205	2.47	1.3	1.03	0.77	0.825	0.84	0.62	0.81	0.71	4.52	1.7	0.79	1.69375	First Coding Exon = N; Last Coding Exon = N; UTR = N; Out-of-Frame = Y; Creates a PTC when Skipped = N; Codes for the Only Functional Domain = Y; Codes for the Only Repeat Domain = N; Contains a LP/P In-Frame Deletion = N; ≥ 10% of CDS and Codes for Multiple Domains/Repeats = N	Indispensable
NM_001040424	PRDM15	5	0.625	0.81	0.73	2.205	2.47	1.3	1.03	0.77	0.825	0.84	0.62	0.81	0.71	4.52	1.7	0.79	1.69375	First Coding Exon = N; Last Coding Exon = N; UTR = N; Out-of-Frame = Y; Creates a PTC when Skipped = N; Codes for the Only Functional Domain = Y; Codes for the Only Repeat Domain = N; Contains a LP/P In-Frame Deletion = N; ≥ 10% of CDS and Codes for Multiple Domains/Repeats = N	Indispensable
NM_001040424	PRDM15	1	0.625	0.81	0.73	2.205	2.47	1.3	1.03	0.77	0.825	0.84	0.62	0.81	0.71	4.52	1.7	0.79	1.69375	First Coding Exon = N; Last Coding Exon = N; UTR = Y; Out-of-Frame = N; Creates a PTC when Skipped = N; Codes for the Only Functional Domain = N; Codes for the Only Repeat Domain = N; Contains a LP/P In-Frame Deletion = N; ≥ 10% of CDS and Codes for Multiple Domains/Repeats = N	Indispensable
NM_001040424	PRDM15	2	0.625	0.81	0.73	2.205	2.47	1.3	1.03	0.77	0.825	0.84	0.62	0.81	0.71	4.52	1.7	0.79	1.69375	First Coding Exon = Y; Last Coding Exon = N; UTR = N; Out-of-Frame = Y; Creates a PTC when Skipped = N; Codes for the Only Functional Domain = N; Codes for the Only Repeat Domain = N; Contains a LP/P In-Frame Deletion = N; ≥ 10% of CDS and Codes for Multiple Domains/Repeats = N	Indispensable
NM_001040424	PRDM15	3	0.625	0.81	0.73	2.205	2.47	1.3	1.03	0.77	0.825	0.84	0.62	0.81	0.71	4.52	1.7	0.79	1.69375	First Coding Exon = N; Last Coding Exon = N; UTR = N; Out-of-Frame = Y; Creates a PTC when Skipped = N; Codes for the Only Functional Domain = N; Codes for the Only Repeat Domain = N; Contains a LP/P In-Frame Deletion = N; ≥ 10% of CDS and Codes for Multiple Domains/Repeats = N	Indispensable
NM_001040424	PRDM15	8	0.625	0.81	0.73	2.205	2.47	1.3	1.03	0.77	0.825	0.84	0.62	0.81	0.71	4.52	1.7	0.79	1.69375	First Coding Exon = N; Last Coding Exon = N; UTR = N; Out-of-Frame = Y; Creates a PTC when Skipped = N; Codes for the Only Functional Domain = N; Codes for the Only Repeat Domain = N; Contains a LP/P In-Frame Deletion = N; ≥ 10% of CDS and Codes for Multiple Domains/Repeats = N	Indispensable
NM_001040424	PRDM15	9	0.625	0.81	0.73	2.205	2.47	1.3	1.03	0.77	0.825	0.84	0.62	0.81	0.71	4.52	1.7	0.79	1.69375	First Coding Exon = N; Last Coding Exon = N; UTR = N; Out-of-Frame = Y; Creates a PTC when Skipped = N; Codes for the Only Functional Domain = N; Codes for the Only Repeat Domain = N; Contains a LP/P In-Frame Deletion = N; ≥ 10% of CDS and Codes for Multiple Domains/Repeats = N	Indispensable
NM_001040424	PRDM15	10	0.625	0.81	0.73	2.205	2.47	1.3	1.03	0.77	0.825	0.84	0.62	0.81	0.71	4.52	1.7	0.79	1.69375	First Coding Exon = N; Last Coding Exon = N; UTR = N; Out-of-Frame = Y; Creates a PTC when Skipped = N; Codes for the Only Functional Domain = N; Codes for the Only Repeat Domain = N; Contains a LP/P In-Frame Deletion = N; ≥ 10% of CDS and Codes for Multiple Domains/Repeats = N	Indispensable
NM_001040424	PRDM15	11	0.625	0.81	0.73	2.205	2.47	1.3	1.03	0.77	0.825	0.84	0.62	0.81	0.71	4.52	1.7	0.79	1.69375	First Coding Exon = N; Last Coding Exon = N; UTR = N; Out-of-Frame = Y; Creates a PTC when Skipped = N; Codes for the Only Functional Domain = N; Codes for the Only Repeat Domain = N; Contains a LP/P In-Frame Deletion = N; ≥ 10% of CDS and Codes for Multiple Domains/Repeats = N	Indispensable
NM_001040424	PRDM15	13	0.625	0.81	0.73	2.205	2.47	1.3	1.03	0.77	0.825	0.84	0.62	0.81	0.71	4.52	1.7	0.79	1.69375	First Coding Exon = N; Last Coding Exon = N; UTR = N; Out-of-Frame = Y; Creates a PTC when Skipped = N; Codes for the Only Functional Domain = N; Codes for the Only Repeat Domain = N; Contains a LP/P In-Frame Deletion = N; ≥ 10% of CDS and Codes for Multiple Domains/Repeats = N	Indispensable
NM_001040424	PRDM15	16	0.625	0.81	0.73	2.205	2.47	1.3	1.03	0.77	0.825	0.84	0.62	0.81	0.71	4.52	1.7	0.79	1.69375	First Coding Exon = N; Last Coding Exon = N; UTR = N; Out-of-Frame = Y; Creates a PTC when Skipped = N; Codes for the Only Functional Domain = N; Codes for the Only Repeat Domain = N; Contains a LP/P In-Frame Deletion = N; ≥ 10% of CDS and Codes for Multiple Domains/Repeats = N	Indispensable
NM_001040424	PRDM15	17	0.625	0.81	0.73	2.205	2.47	1.3	1.03	0.77	0.825	0.84	0.62	0.81	0.71	4.52	1.7	0.79	1.69375	First Coding Exon = N; Last Coding Exon = N; UTR = N; Out-of-Frame = Y; Creates a PTC when Skipped = N; Codes for the Only Functional Domain = N; Codes for the Only Repeat Domain = N; Contains a LP/P In-Frame Deletion = N; ≥ 10% of CDS and Codes for Multiple Domains/Repeats = N	Indispensable
NM_001040424	PRDM15	21	0.625	0.81	0.73	2.205	2.47	1.3	1.03	0.77	0.825	0.84	0.62	0.81	0.71	4.52	1.7	0.79	1.69375	First Coding Exon = N; Last Coding Exon = N; UTR = N; Out-of-Frame = Y; Creates a PTC when Skipped = N; Codes for the Only Functional Domain = N; Codes for the Only Repeat Domain = N; Contains a LP/P In-Frame Deletion = N; ≥ 10% of CDS and Codes for Multiple Domains/Repeats = N	Indispensable
NM_001040424	PRDM15	24	0.625	0.81	0.73	2.205	2.47	1.3	1.03	0.77	0.825	0.84	0.62	0.81	0.71	4.52	1.7	0.79	1.69375	First Coding Exon = N; Last Coding Exon = Y; UTR = N; Out-of-Frame = N; Creates a PTC when Skipped = N; Codes for the Only Functional Domain = N; Codes for the Only Repeat Domain = N; Contains a LP/P In-Frame Deletion = N; ≥ 10% of CDS and Codes for Multiple Domains/Repeats = N	Indispensable
NM_022114	PRDM16	2	2.04	2.12	2.43	0.12	0.19	2.85	2.15	1.19	0.86	2.05	1.87	0.98	0.94	0	0.02	0.07	0.0737008	First Coding Exon = N; Last Coding Exon = N; UTR = N; Out-of-Frame = Y; Creates a PTC when Skipped = N; Codes for the Only Functional Domain = Y; Codes for the Only Repeat Domain = N; Contains a LP/P In-Frame Deletion = N; ≥ 10% of CDS and Codes for Multiple Domains/Repeats = N	Indispensable
NM_022114	PRDM16	3	2.04	2.12	2.43	0.12	0.19	2.85	2.15	1.19	0.86	2.05	1.87	0.98	0.94	0	0.02	0.07	0.0737008	First Coding Exon = N; Last Coding Exon = N; UTR = N; Out-of-Frame = N; Creates a PTC when Skipped = N; Codes for the Only Functional Domain = Y; Codes for the Only Repeat Domain = N; Contains a LP/P In-Frame Deletion = N; ≥ 10% of CDS and Codes for Multiple Domains/Repeats = N	Indispensable
NM_022114	PRDM16	4	2.04	2.12	2.43	0.12	0.19	2.85	2.15	1.19	0.86	2.05	1.87	0.98	0.94	0	0.02	0.07	0.0737008	First Coding Exon = N; Last Coding Exon = N; UTR = N; Out-of-Frame = N; Creates a PTC when Skipped = N; Codes for the Only Functional Domain = Y; Codes for the Only Repeat Domain = N; Contains a LP/P In-Frame Deletion = N; ≥ 10% of CDS and Codes for Multiple Domains/Repeats = N	Indispensable
NM_022114	PRDM16	5	2.04	2.12	2.43	0.12	0.19	2.85	2.15	1.19	0.86	2.05	1.87	0.98	0.94	0	0.02	0.07	0.0737008	First Coding Exon = N; Last Coding Exon = N; UTR = N; Out-of-Frame = Y; Creates a PTC when Skipped = N; Codes for the Only Functional Domain = Y; Codes for the Only Repeat Domain = N; Contains a LP/P In-Frame Deletion = N; ≥ 10% of CDS and Codes for Multiple Domains/Repeats = N	Indispensable
NM_022114	PRDM16	1	2.04	2.12	2.43	0.12	0.19	2.85	2.15	1.19	0.86	2.05	1.87	0.98	0.94	0	0.02	0.07	0.0737008	First Coding Exon = Y; Last Coding Exon = N; UTR = N; Out-of-Frame = Y; Creates a PTC when Skipped = N; Codes for the Only Functional Domain = N; Codes for the Only Repeat Domain = N; Contains a LP/P In-Frame Deletion = N; ≥ 10% of CDS and Codes for Multiple Domains/Repeats = N	Indispensable
NM_022114	PRDM16	6	2.04	2.12	2.43	0.12	0.19	2.85	2.15	1.19	0.86	2.05	1.87	0.98	0.94	0	0.02	0.07	0.0737008	First Coding Exon = N; Last Coding Exon = N; UTR = N; Out-of-Frame = Y; Creates a PTC when Skipped = N; Codes for the Only Functional Domain = N; Codes for the Only Repeat Domain = N; Contains a LP/P In-Frame Deletion = N; ≥ 10% of CDS and Codes for Multiple Domains/Repeats = N	Indispensable
NM_022114	PRDM16	7	2.04	2.12	2.43	0.12	0.19	2.85	2.15	1.19	0.86	2.05	1.87	0.98	0.94	0	0.02	0.07	0.0737008	First Coding Exon = N; Last Coding Exon = N; UTR = N; Out-of-Frame = Y; Creates a PTC when Skipped = N; Codes for the Only Functional Domain = N; Codes for the Only Repeat Domain = N; Contains a LP/P In-Frame Deletion = N; ≥ 10% of CDS and Codes for Multiple Domains/Repeats = N	Indispensable
NM_022114	PRDM16	8	2.04	2.12	2.43	0.12	0.19	2.85	2.15	1.19	0.86	2.05	1.87	0.98	0.94	0	0.02	0.07	0.0737008	First Coding Exon = N; Last Coding Exon = N; UTR = N; Out-of-Frame = Y; Creates a PTC when Skipped = N; Codes for the Only Functional Domain = N; Codes for the Only Repeat Domain = N; Contains a LP/P In-Frame Deletion = N; ≥ 10% of CDS and Codes for Multiple Domains/Repeats = N	Indispensable
NM_022114	PRDM16	9	2.04	2.12	2.43	0.12	0.19	2.85	2.15	1.19	0.86	2.05	1.87	0.98	0.94	0	0.02	0.07	0.0737008	First Coding Exon = N; Last Coding Exon = N; UTR = N; Out-of-Frame = Y; Creates a PTC when Skipped = N; Codes for the Only Functional Domain = N; Codes for the Only Repeat Domain = N; Contains a LP/P In-Frame Deletion = N; ≥ 10% of CDS and Codes for Multiple Domains/Repeats = N	Indispensable
NM_022114	PRDM16	10	2.04	2.12	2.43	0.12	0.19	2.85	2.15	1.19	0.86	2.05	1.87	0.98	0.94	0	0.02	0.07	0.0737008	First Coding Exon = N; Last Coding Exon = N; UTR = N; Out-of-Frame = Y; Creates a PTC when Skipped = N; Codes for the Only Functional Domain = N; Codes for the Only Repeat Domain = N; Contains a LP/P In-Frame Deletion = N; ≥ 10% of CDS and Codes for Multiple Domains/Repeats = N	Indispensable
NM_022114	PRDM16	11	2.04	2.12	2.43	0.12	0.19	2.85	2.15	1.19	0.86	2.05	1.87	0.98	0.94	0	0.02	0.07	0.0737008	First Coding Exon = N; Last Coding Exon = N; UTR = N; Out-of-Frame = Y; Creates a PTC when Skipped = N; Codes for the Only Functional Domain = N; Codes for the Only Repeat Domain = N; Contains a LP/P In-Frame Deletion = N; ≥ 10% of CDS and Codes for Multiple Domains/Repeats = N	Indispensable
NM_022114	PRDM16	13	2.04	2.12	2.43	0.12	0.19	2.85	2.15	1.19	0.86	2.05	1.87	0.98	0.94	0	0.02	0.07	0.0737008	First Coding Exon = N; Last Coding Exon = N; UTR = N; Out-of-Frame = Y; Creates a PTC when Skipped = N; Codes for the Only Functional Domain = N; Codes for the Only Repeat Domain = N; Contains a LP/P In-Frame Deletion = N; ≥ 10% of CDS and Codes for Multiple Domains/Repeats = N	Indispensable
NM_022114	PRDM16	14	2.04	2.12	2.43	0.12	0.19	2.85	2.15	1.19	0.86	2.05	1.87	0.98	0.94	0	0.02	0.07	0.0737008	First Coding Exon = N; Last Coding Exon = N; UTR = N; Out-of-Frame = Y; Creates a PTC when Skipped = N; Codes for the Only Functional Domain = N; Codes for the Only Repeat Domain = N; Contains a LP/P In-Frame Deletion = N; ≥ 10% of CDS and Codes for Multiple Domains/Repeats = N	Indispensable
NM_022114	PRDM16	16	2.04	2.12	2.43	0.12	0.19	2.85	2.15	1.19	0.86	2.05	1.87	0.98	0.94	0	0.02	0.07	0.0737008	First Coding Exon = N; Last Coding Exon = N; UTR = N; Out-of-Frame = Y; Creates a PTC when Skipped = N; Codes for the Only Functional Domain = N; Codes for the Only Repeat Domain = N; Contains a LP/P In-Frame Deletion = N; ≥ 10% of CDS and Codes for Multiple Domains/Repeats = N	Indispensable
NM_022114	PRDM16	17	2.04	2.12	2.43	0.12	0.19	2.85	2.15	1.19	0.86	2.05	1.87	0.98	0.94	0	0.02	0.07	0.0737008	First Coding Exon = N; Last Coding Exon = Y; UTR = N; Out-of-Frame = Y; Creates a PTC when Skipped = N; Codes for the Only Functional Domain = N; Codes for the Only Repeat Domain = N; Contains a LP/P In-Frame Deletion = N; ≥ 10% of CDS and Codes for Multiple Domains/Repeats = N	Indispensable
NM_018699	PRDM5	1	0.465	0.59	0.56	0.27	0.36	0.55	0.65	0.425	0.74	0.57	0.4	0.68	0.61	0	1.7	0.06	4.0199	First Coding Exon = Y; Last Coding Exon = N; UTR = N; Out-of-Frame = N; Creates a PTC when Skipped = N; Codes for the Only Functional Domain = Y; Codes for the Only Repeat Domain = N; Contains a LP/P In-Frame Deletion = N; ≥ 10% of CDS and Codes for Multiple Domains/Repeats = N	Indispensable
NM_018699	PRDM5	2	0.465	0.59	0.56	0.27	0.36	0.55	0.65	0.425	0.74	0.57	0.4	0.68	0.61	0	1.7	0.06	4.0199	First Coding Exon = N; Last Coding Exon = N; UTR = N; Out-of-Frame = N; Creates a PTC when Skipped = N; Codes for the Only Functional Domain = Y; Codes for the Only Repeat Domain = N; Contains a LP/P In-Frame Deletion = N; ≥ 10% of CDS and Codes for Multiple Domains/Repeats = N	Indispensable
NM_018699	PRDM5	3	0.465	0.59	0.56	0.27	0.36	0.55	0.65	0.425	0.74	0.57	0.4	0.68	0.61	0	1.7	0.06	4.0199	First Coding Exon = N; Last Coding Exon = N; UTR = N; Out-of-Frame = N; Creates a PTC when Skipped = N; Codes for the Only Functional Domain = Y; Codes for the Only Repeat Domain = N; Contains a LP/P In-Frame Deletion = N; ≥ 10% of CDS and Codes for Multiple Domains/Repeats = N	Indispensable
NM_018699	PRDM5	4	0.465	0.59	0.56	0.27	0.36	0.55	0.65	0.425	0.74	0.57	0.4	0.68	0.61	0	1.7	0.06	4.0199	First Coding Exon = N; Last Coding Exon = N; UTR = N; Out-of-Frame = Y; Creates a PTC when Skipped = N; Codes for the Only Functional Domain = Y; Codes for the Only Repeat Domain = N; Contains a LP/P In-Frame Deletion = N; ≥ 10% of CDS and Codes for Multiple Domains/Repeats = N	Indispensable
NM_018699	PRDM5	5	0.465	0.59	0.56	0.27	0.36	0.55	0.65	0.425	0.74	0.57	0.4	0.68	0.61	0	1.7	0.06	4.0199	First Coding Exon = N; Last Coding Exon = N; UTR = N; Out-of-Frame = Y; Creates a PTC when Skipped = N; Codes for the Only Functional Domain = N; Codes for the Only Repeat Domain = N; Contains a LP/P In-Frame Deletion = N; ≥ 10% of CDS and Codes for Multiple Domains/Repeats = N	Indispensable
NM_018699	PRDM5	7	0.465	0.59	0.56	0.27	0.36	0.55	0.65	0.425	0.74	0.57	0.4	0.68	0.61	0	1.7	0.06	4.0199	First Coding Exon = N; Last Coding Exon = N; UTR = N; Out-of-Frame = Y; Creates a PTC when Skipped = N; Codes for the Only Functional Domain = N; Codes for the Only Repeat Domain = N; Contains a LP/P In-Frame Deletion = N; ≥ 10% of CDS and Codes for Multiple Domains/Repeats = N	Indispensable
NM_018699	PRDM5	8	0.465	0.59	0.56	0.27	0.36	0.55	0.65	0.425	0.74	0.57	0.4	0.68	0.61	0	1.7	0.06	4.0199	First Coding Exon = N; Last Coding Exon = N; UTR = N; Out-of-Frame = Y; Creates a PTC when Skipped = N; Codes for the Only Functional Domain = N; Codes for the Only Repeat Domain = N; Contains a LP/P In-Frame Deletion = N; ≥ 10% of CDS and Codes for Multiple Domains/Repeats = N	Indispensable
NM_018699	PRDM5	9	0.465	0.59	0.56	0.27	0.36	0.55	0.65	0.425	0.74	0.57	0.4	0.68	0.61	0	1.7	0.06	4.0199	First Coding Exon = N; Last Coding Exon = N; UTR = N; Out-of-Frame = Y; Creates a PTC when Skipped = N; Codes for the Only Functional Domain = N; Codes for the Only Repeat Domain = N; Contains a LP/P In-Frame Deletion = N; ≥ 10% of CDS and Codes for Multiple Domains/Repeats = N	Indispensable
NM_018699	PRDM5	10	0.465	0.59	0.56	0.27	0.36	0.55	0.65	0.425	0.74	0.57	0.4	0.68	0.61	0	1.7	0.06	4.0199	First Coding Exon = N; Last Coding Exon = N; UTR = N; Out-of-Frame = Y; Creates a PTC when Skipped = N; Codes for the Only Functional Domain = N; Codes for the Only Repeat Domain = N; Contains a LP/P In-Frame Deletion = N; ≥ 10% of CDS and Codes for Multiple Domains/Repeats = N	Indispensable
NM_018699	PRDM5	11	0.465	0.59	0.56	0.27	0.36	0.55	0.65	0.425	0.74	0.57	0.4	0.68	0.61	0	1.7	0.06	4.0199	First Coding Exon = N; Last Coding Exon = N; UTR = N; Out-of-Frame = Y; Creates a PTC when Skipped = N; Codes for the Only Functional Domain = N; Codes for the Only Repeat Domain = N; Contains a LP/P In-Frame Deletion = N; ≥ 10% of CDS and Codes for Multiple Domains/Repeats = N	Indispensable
NM_018699	PRDM5	12	0.465	0.59	0.56	0.27	0.36	0.55	0.65	0.425	0.74	0.57	0.4	0.68	0.61	0	1.7	0.06	4.0199	First Coding Exon = N; Last Coding Exon = N; UTR = N; Out-of-Frame = Y; Creates a PTC when Skipped = N; Codes for the Only Functional Domain = N; Codes for the Only Repeat Domain = N; Contains a LP/P In-Frame Deletion = N; ≥ 10% of CDS and Codes for Multiple Domains/Repeats = N	Indispensable
NM_018699	PRDM5	13	0.465	0.59	0.56	0.27	0.36	0.55	0.65	0.425	0.74	0.57	0.4	0.68	0.61	0	1.7	0.06	4.0199	First Coding Exon = N; Last Coding Exon = N; UTR = N; Out-of-Frame = Y; Creates a PTC when Skipped = N; Codes for the Only Functional Domain = N; Codes for the Only Repeat Domain = N; Contains a LP/P In-Frame Deletion = N; ≥ 10% of CDS and Codes for Multiple Domains/Repeats = N	Indispensable
NM_018699	PRDM5	14	0.465	0.59	0.56	0.27	0.36	0.55	0.65	0.425	0.74	0.57	0.4	0.68	0.61	0	1.7	0.06	4.0199	First Coding Exon = N; Last Coding Exon = N; UTR = N; Out-of-Frame = Y; Creates a PTC when Skipped = N; Codes for the Only Functional Domain = N; Codes for the Only Repeat Domain = N; Contains a LP/P In-Frame Deletion = N; ≥ 10% of CDS and Codes for Multiple Domains/Repeats = N	Indispensable
NM_018699	PRDM5	16	0.465	0.59	0.56	0.27	0.36	0.55	0.65	0.425	0.74	0.57	0.4	0.68	0.61	0	1.7	0.06	4.0199	First Coding Exon = N; Last Coding Exon = Y; UTR = N; Out-of-Frame = Y; Creates a PTC when Skipped = N; Codes for the Only Functional Domain = N; Codes for the Only Repeat Domain = N; Contains a LP/P In-Frame Deletion = N; ≥ 10% of CDS and Codes for Multiple Domains/Repeats = N	Indispensable
NM_001136239	PRDM6	3	0.08	0.09	0.1	0.12	0.15	0.12	0.1	0.09	0.1	0.1	0.08	0.32	0.14	0	0.06	0.06	0.378518	First Coding Exon = N; Last Coding Exon = N; UTR = N; Out-of-Frame = Y; Creates a PTC when Skipped = N; Codes for the Only Functional Domain = Y; Codes for the Only Repeat Domain = N; Contains a LP/P In-Frame Deletion = N; ≥ 10% of CDS and Codes for Multiple Domains/Repeats = N	Indispensable
NM_001136239	PRDM6	4	0.08	0.09	0.1	0.12	0.15	0.12	0.1	0.09	0.1	0.1	0.08	0.32	0.14	0	0.06	0.06	0.378518	First Coding Exon = N; Last Coding Exon = N; UTR = N; Out-of-Frame = Y; Creates a PTC when Skipped = N; Codes for the Only Functional Domain = Y; Codes for the Only Repeat Domain = N; Contains a LP/P In-Frame Deletion = N; ≥ 10% of CDS and Codes for Multiple Domains/Repeats = N	Indispensable
NM_001136239	PRDM6	5	0.08	0.09	0.1	0.12	0.15	0.12	0.1	0.09	0.1	0.1	0.08	0.32	0.14	0	0.06	0.06	0.378518	First Coding Exon = N; Last Coding Exon = N; UTR = N; Out-of-Frame = Y; Creates a PTC when Skipped = N; Codes for the Only Functional Domain = Y; Codes for the Only Repeat Domain = N; Contains a LP/P In-Frame Deletion = N; ≥ 10% of CDS and Codes for Multiple Domains/Repeats = N	Indispensable
NM_001136239	PRDM6	1	0.08	0.09	0.1	0.12	0.15	0.12	0.1	0.09	0.1	0.1	0.08	0.32	0.14	0	0.06	0.06	0.378518	First Coding Exon = N; Last Coding Exon = N; UTR = Y; Out-of-Frame = N; Creates a PTC when Skipped = N; Codes for the Only Functional Domain = N; Codes for the Only Repeat Domain = N; Contains a LP/P In-Frame Deletion = N; ≥ 10% of CDS and Codes for Multiple Domains/Repeats = N	Indispensable
NM_001136239	PRDM6	2	0.08	0.09	0.1	0.12	0.15	0.12	0.1	0.09	0.1	0.1	0.08	0.32	0.14	0	0.06	0.06	0.378518	First Coding Exon = Y; Last Coding Exon = N; UTR = N; Out-of-Frame = Y; Creates a PTC when Skipped = N; Codes for the Only Functional Domain = N; Codes for the Only Repeat Domain = N; Contains a LP/P In-Frame Deletion = N; ≥ 10% of CDS and Codes for Multiple Domains/Repeats = N	Indispensable
NM_001136239	PRDM6	6	0.08	0.09	0.1	0.12	0.15	0.12	0.1	0.09	0.1	0.1	0.08	0.32	0.14	0	0.06	0.06	0.378518	First Coding Exon = N; Last Coding Exon = N; UTR = N; Out-of-Frame = Y; Creates a PTC when Skipped = N; Codes for the Only Functional Domain = N; Codes for the Only Repeat Domain = N; Contains a LP/P In-Frame Deletion = N; ≥ 10% of CDS and Codes for Multiple Domains/Repeats = N	Indispensable
NM_001136239	PRDM6	8	0.08	0.09	0.1	0.12	0.15	0.12	0.1	0.09	0.1	0.1	0.08	0.32	0.14	0	0.06	0.06	0.378518	First Coding Exon = N; Last Coding Exon = Y; UTR = N; Out-of-Frame = Y; Creates a PTC when Skipped = N; Codes for the Only Functional Domain = N; Codes for the Only Repeat Domain = N; Contains a LP/P In-Frame Deletion = N; ≥ 10% of CDS and Codes for Multiple Domains/Repeats = N	Indispensable
NM_181697	PRDX1	2	276.25	259.075	234.75	227.79	201.01	244.35	261.26	213.56	372.735	225.205	201.71	503.49	423.42	522.905	433.58	210.69	464.004	First Coding Exon = Y; Last Coding Exon = N; UTR = N; Out-of-Frame = Y; Creates a PTC when Skipped = N; Codes for the Only Functional Domain = Y; Codes for the Only Repeat Domain = N; Contains a LP/P In-Frame Deletion = N; ≥ 10% of CDS and Codes for Multiple Domains/Repeats = N	Indispensable
NM_181697	PRDX1	3	276.25	259.075	234.75	227.79	201.01	244.35	261.26	213.56	372.735	225.205	201.71	503.49	423.42	522.905	433.58	210.69	464.004	First Coding Exon = N; Last Coding Exon = N; UTR = N; Out-of-Frame = Y; Creates a PTC when Skipped = N; Codes for the Only Functional Domain = Y; Codes for the Only Repeat Domain = N; Contains a LP/P In-Frame Deletion = N; ≥ 10% of CDS and Codes for Multiple Domains/Repeats = N	Indispensable
NM_181697	PRDX1	4	276.25	259.075	234.75	227.79	201.01	244.35	261.26	213.56	372.735	225.205	201.71	503.49	423.42	522.905	433.58	210.69	464.004	First Coding Exon = N; Last Coding Exon = N; UTR = N; Out-of-Frame = N; Creates a PTC when Skipped = N; Codes for the Only Functional Domain = Y; Codes for the Only Repeat Domain = N; Contains a LP/P In-Frame Deletion = N; ≥ 10% of CDS and Codes for Multiple Domains/Repeats = N	Indispensable
NM_181697	PRDX1	5	276.25	259.075	234.75	227.79	201.01	244.35	261.26	213.56	372.735	225.205	201.71	503.49	423.42	522.905	433.58	210.69	464.004	First Coding Exon = N; Last Coding Exon = N; UTR = N; Out-of-Frame = Y; Creates a PTC when Skipped = N; Codes for the Only Functional Domain = Y; Codes for the Only Repeat Domain = N; Contains a LP/P In-Frame Deletion = N; ≥ 10% of CDS and Codes for Multiple Domains/Repeats = N	Indispensable
NM_181697	PRDX1	1	276.25	259.075	234.75	227.79	201.01	244.35	261.26	213.56	372.735	225.205	201.71	503.49	423.42	522.905	433.58	210.69	464.004	First Coding Exon = N; Last Coding Exon = N; UTR = Y; Out-of-Frame = Y; Creates a PTC when Skipped = N; Codes for the Only Functional Domain = N; Codes for the Only Repeat Domain = N; Contains a LP/P In-Frame Deletion = N; ≥ 10% of CDS and Codes for Multiple Domains/Repeats = N	Indispensable
NM_181697	PRDX1	6	276.25	259.075	234.75	227.79	201.01	244.35	261.26	213.56	372.735	225.205	201.71	503.49	423.42	522.905	433.58	210.69	464.004	First Coding Exon = N; Last Coding Exon = Y; UTR = N; Out-of-Frame = Y; Creates a PTC when Skipped = N; Codes for the Only Functional Domain = N; Codes for the Only Repeat Domain = N; Contains a LP/P In-Frame Deletion = N; ≥ 10% of CDS and Codes for Multiple Domains/Repeats = N	Indispensable
NM_006793	PRDX3	3	56.33	69.245	58.42	58.38	46.23	56.02	80.62	53.02	73.755	63.095	48.17	61.28	60.405	169.305	145.94	122.39	71.2064	First Coding Exon = N; Last Coding Exon = N; UTR = N; Out-of-Frame = Y; Creates a PTC when Skipped = N; Codes for the Only Functional Domain = Y; Codes for the Only Repeat Domain = N; Contains a LP/P In-Frame Deletion = N; ≥ 10% of CDS and Codes for Multiple Domains/Repeats = N	Indispensable
NM_006793	PRDX3	4	56.33	69.245	58.42	58.38	46.23	56.02	80.62	53.02	73.755	63.095	48.17	61.28	60.405	169.305	145.94	122.39	71.2064	First Coding Exon = N; Last Coding Exon = N; UTR = N; Out-of-Frame = Y; Creates a PTC when Skipped = N; Codes for the Only Functional Domain = Y; Codes for the Only Repeat Domain = N; Contains a LP/P In-Frame Deletion = N; ≥ 10% of CDS and Codes for Multiple Domains/Repeats = N	Indispensable
NM_006793	PRDX3	5	56.33	69.245	58.42	58.38	46.23	56.02	80.62	53.02	73.755	63.095	48.17	61.28	60.405	169.305	145.94	122.39	71.2064	First Coding Exon = N; Last Coding Exon = N; UTR = N; Out-of-Frame = Y; Creates a PTC when Skipped = N; Codes for the Only Functional Domain = Y; Codes for the Only Repeat Domain = N; Contains a LP/P In-Frame Deletion = N; ≥ 10% of CDS and Codes for Multiple Domains/Repeats = N	Indispensable
NM_006793	PRDX3	6	56.33	69.245	58.42	58.38	46.23	56.02	80.62	53.02	73.755	63.095	48.17	61.28	60.405	169.305	145.94	122.39	71.2064	First Coding Exon = N; Last Coding Exon = N; UTR = N; Out-of-Frame = Y; Creates a PTC when Skipped = N; Codes for the Only Functional Domain = Y; Codes for the Only Repeat Domain = N; Contains a LP/P In-Frame Deletion = N; ≥ 10% of CDS and Codes for Multiple Domains/Repeats = N	Indispensable
NM_006793	PRDX3	1	56.33	69.245	58.42	58.38	46.23	56.02	80.62	53.02	73.755	63.095	48.17	61.28	60.405	169.305	145.94	122.39	71.2064	First Coding Exon = Y; Last Coding Exon = N; UTR = N; Out-of-Frame = N; Creates a PTC when Skipped = N; Codes for the Only Functional Domain = N; Codes for the Only Repeat Domain = N; Contains a LP/P In-Frame Deletion = N; ≥ 10% of CDS and Codes for Multiple Domains/Repeats = N	Indispensable
NM_006793	PRDX3	2	56.33	69.245	58.42	58.38	46.23	56.02	80.62	53.02	73.755	63.095	48.17	61.28	60.405	169.305	145.94	122.39	71.2064	First Coding Exon = N; Last Coding Exon = N; UTR = N; Out-of-Frame = Y; Creates a PTC when Skipped = N; Codes for the Only Functional Domain = N; Codes for the Only Repeat Domain = N; Contains a LP/P In-Frame Deletion = N; ≥ 10% of CDS and Codes for Multiple Domains/Repeats = N	Indispensable
NM_006793	PRDX3	7	56.33	69.245	58.42	58.38	46.23	56.02	80.62	53.02	73.755	63.095	48.17	61.28	60.405	169.305	145.94	122.39	71.2064	First Coding Exon = N; Last Coding Exon = Y; UTR = N; Out-of-Frame = Y; Creates a PTC when Skipped = N; Codes for the Only Functional Domain = N; Codes for the Only Repeat Domain = N; Contains a LP/P In-Frame Deletion = N; ≥ 10% of CDS and Codes for Multiple Domains/Repeats = N	Indispensable
NM_001171613	PREPL	1	16.495	20.545	17.33	13.635	10.48	13.5	20.34	13.96	21.405	19.315	15.62	6.8	12.79	3.08	2.79	1.53	10.5826	First Coding Exon = N; Last Coding Exon = N; UTR = Y; Out-of-Frame = Y; Creates a PTC when Skipped = N; Codes for the Only Functional Domain = N; Codes for the Only Repeat Domain = N; Contains a LP/P In-Frame Deletion = N; ≥ 10% of CDS and Codes for Multiple Domains/Repeats = N	Indispensable
NM_001171613	PREPL	2	16.495	20.545	17.33	13.635	10.48	13.5	20.34	13.96	21.405	19.315	15.62	6.8	12.79	3.08	2.79	1.53	10.5826	First Coding Exon = Y; Last Coding Exon = N; UTR = N; Out-of-Frame = N; Creates a PTC when Skipped = N; Codes for the Only Functional Domain = N; Codes for the Only Repeat Domain = N; Contains a LP/P In-Frame Deletion = N; ≥ 10% of CDS and Codes for Multiple Domains/Repeats = N	Indispensable
NM_001171613	PREPL	3	16.495	20.545	17.33	13.635	10.48	13.5	20.34	13.96	21.405	19.315	15.62	6.8	12.79	3.08	2.79	1.53	10.5826	First Coding Exon = N; Last Coding Exon = N; UTR = N; Out-of-Frame = Y; Creates a PTC when Skipped = N; Codes for the Only Functional Domain = N; Codes for the Only Repeat Domain = N; Contains a LP/P In-Frame Deletion = N; ≥ 10% of CDS and Codes for Multiple Domains/Repeats = N	Indispensable
NM_001171613	PREPL	5	16.495	20.545	17.33	13.635	10.48	13.5	20.34	13.96	21.405	19.315	15.62	6.8	12.79	3.08	2.79	1.53	10.5826	First Coding Exon = N; Last Coding Exon = N; UTR = N; Out-of-Frame = Y; Creates a PTC when Skipped = N; Codes for the Only Functional Domain = N; Codes for the Only Repeat Domain = N; Contains a LP/P In-Frame Deletion = N; ≥ 10% of CDS and Codes for Multiple Domains/Repeats = N	Indispensable
NM_001171613	PREPL	6	16.495	20.545	17.33	13.635	10.48	13.5	20.34	13.96	21.405	19.315	15.62	6.8	12.79	3.08	2.79	1.53	10.5826	First Coding Exon = N; Last Coding Exon = N; UTR = N; Out-of-Frame = Y; Creates a PTC when Skipped = N; Codes for the Only Functional Domain = N; Codes for the Only Repeat Domain = N; Contains a LP/P In-Frame Deletion = N; ≥ 10% of CDS and Codes for Multiple Domains/Repeats = N	Indispensable
NM_001171613	PREPL	9	16.495	20.545	17.33	13.635	10.48	13.5	20.34	13.96	21.405	19.315	15.62	6.8	12.79	3.08	2.79	1.53	10.5826	First Coding Exon = N; Last Coding Exon = N; UTR = N; Out-of-Frame = Y; Creates a PTC when Skipped = N; Codes for the Only Functional Domain = N; Codes for the Only Repeat Domain = N; Contains a LP/P In-Frame Deletion = N; ≥ 10% of CDS and Codes for Multiple Domains/Repeats = N	Indispensable
NM_001171613	PREPL	10	16.495	20.545	17.33	13.635	10.48	13.5	20.34	13.96	21.405	19.315	15.62	6.8	12.79	3.08	2.79	1.53	10.5826	First Coding Exon = N; Last Coding Exon = N; UTR = N; Out-of-Frame = Y; Creates a PTC when Skipped = N; Codes for the Only Functional Domain = N; Codes for the Only Repeat Domain = N; Contains a LP/P In-Frame Deletion = N; ≥ 10% of CDS and Codes for Multiple Domains/Repeats = N	Indispensable
NM_001171613	PREPL	12	16.495	20.545	17.33	13.635	10.48	13.5	20.34	13.96	21.405	19.315	15.62	6.8	12.79	3.08	2.79	1.53	10.5826	First Coding Exon = N; Last Coding Exon = N; UTR = N; Out-of-Frame = Y; Creates a PTC when Skipped = N; Codes for the Only Functional Domain = N; Codes for the Only Repeat Domain = N; Contains a LP/P In-Frame Deletion = N; ≥ 10% of CDS and Codes for Multiple Domains/Repeats = N	Indispensable
NM_001171613	PREPL	13	16.495	20.545	17.33	13.635	10.48	13.5	20.34	13.96	21.405	19.315	15.62	6.8	12.79	3.08	2.79	1.53	10.5826	First Coding Exon = N; Last Coding Exon = N; UTR = N; Out-of-Frame = Y; Creates a PTC when Skipped = N; Codes for the Only Functional Domain = N; Codes for the Only Repeat Domain = N; Contains a LP/P In-Frame Deletion = N; ≥ 10% of CDS and Codes for Multiple Domains/Repeats = N	Indispensable
NM_001171613	PREPL	14	16.495	20.545	17.33	13.635	10.48	13.5	20.34	13.96	21.405	19.315	15.62	6.8	12.79	3.08	2.79	1.53	10.5826	First Coding Exon = N; Last Coding Exon = Y; UTR = N; Out-of-Frame = Y; Creates a PTC when Skipped = N; Codes for the Only Functional Domain = N; Codes for the Only Repeat Domain = N; Contains a LP/P In-Frame Deletion = N; ≥ 10% of CDS and Codes for Multiple Domains/Repeats = N	Indispensable
NM_001083116	PRF1	2	0	0	0	0	0	0	0	0	0	0	0	0	0	0	0	0	0.000337924	First Coding Exon = Y; Last Coding Exon = N; UTR = N; Out-of-Frame = Y; Creates a PTC when Skipped = N; Codes for the Only Functional Domain = N; Codes for the Only Repeat Domain = N; Contains a LP/P In-Frame Deletion = N; ≥ 10% of CDS and Codes for Multiple Domains/Repeats = N	Indispensable
NM_001083116	PRF1	3	0	0	0	0	0	0	0	0	0	0	0	0	0	0	0	0	0.000337924	First Coding Exon = N; Last Coding Exon = Y; UTR = N; Out-of-Frame = Y; Creates a PTC when Skipped = N; Codes for the Only Functional Domain = Y; Codes for the Only Repeat Domain = N; Contains a LP/P In-Frame Deletion = Y; ≥ 10% of CDS and Codes for Multiple Domains/Repeats = Y	Indispensable
NM_001083116	PRF1	1	0	0	0	0	0	0	0	0	0	0	0	0	0	0	0	0	0.000337924	First Coding Exon = N; Last Coding Exon = N; UTR = Y; Out-of-Frame = Y; Creates a PTC when Skipped = N; Codes for the Only Functional Domain = N; Codes for the Only Repeat Domain = N; Contains a LP/P In-Frame Deletion = N; ≥ 10% of CDS and Codes for Multiple Domains/Repeats = N	Indispensable
NM_005807	PRG4	2	0	0	0	0	0	0	0	0	0	0	0	0	0	0	0	0	0.148074	First Coding Exon = Y; Last Coding Exon = N; UTR = N; Out-of-Frame = Y; Creates a PTC when Skipped = N; Codes for the Only Functional Domain = N; Codes for the Only Repeat Domain = N; Contains a LP/P In-Frame Deletion = N; ≥ 10% of CDS and Codes for Multiple Domains/Repeats = N	Indispensable
NM_005807	PRG4	3	0	0	0	0	0	0	0	0	0	0	0	0	0	0	0	0	0.148074	First Coding Exon = N; Last Coding Exon = N; UTR = N; Out-of-Frame = N; Creates a PTC when Skipped = N; Codes for the Only Functional Domain = Y; Codes for the Only Repeat Domain = N; Contains a LP/P In-Frame Deletion = N; ≥ 10% of CDS and Codes for Multiple Domains/Repeats = N	Indispensable
NM_005807	PRG4	4	0	0	0	0	0	0	0	0	0	0	0	0	0	0	0	0	0.148074	First Coding Exon = N; Last Coding Exon = N; UTR = N; Out-of-Frame = N; Creates a PTC when Skipped = N; Codes for the Only Functional Domain = Y; Codes for the Only Repeat Domain = N; Contains a LP/P In-Frame Deletion = N; ≥ 10% of CDS and Codes for Multiple Domains/Repeats = N	Indispensable
NM_005807	PRG4	1	0	0	0	0	0	0	0	0	0	0	0	0	0	0	0	0	0.148074	First Coding Exon = N; Last Coding Exon = N; UTR = Y; Out-of-Frame = N; Creates a PTC when Skipped = N; Codes for the Only Functional Domain = N; Codes for the Only Repeat Domain = N; Contains a LP/P In-Frame Deletion = N; ≥ 10% of CDS and Codes for Multiple Domains/Repeats = N	Indispensable
NM_005807	PRG4	7	0	0	0	0	0	0	0	0	0	0	0	0	0	0	0	0	0.148074	First Coding Exon = N; Last Coding Exon = N; UTR = N; Out-of-Frame = N; Creates a PTC when Skipped = N; Codes for the Only Functional Domain = N; Codes for the Only Repeat Domain = N; Contains a LP/P In-Frame Deletion = N; ≥ 10% of CDS and Codes for Multiple Domains/Repeats = Y	Indispensable
NM_005807	PRG4	9	0	0	0	0	0	0	0	0	0	0	0	0	0	0	0	0	0.148074	First Coding Exon = N; Last Coding Exon = N; UTR = N; Out-of-Frame = Y; Creates a PTC when Skipped = N; Codes for the Only Functional Domain = N; Codes for the Only Repeat Domain = N; Contains a LP/P In-Frame Deletion = N; ≥ 10% of CDS and Codes for Multiple Domains/Repeats = N	Indispensable
NM_005807	PRG4	10	0	0	0	0	0	0	0	0	0	0	0	0	0	0	0	0	0.148074	First Coding Exon = N; Last Coding Exon = N; UTR = N; Out-of-Frame = Y; Creates a PTC when Skipped = N; Codes for the Only Functional Domain = N; Codes for the Only Repeat Domain = N; Contains a LP/P In-Frame Deletion = N; ≥ 10% of CDS and Codes for Multiple Domains/Repeats = N	Indispensable
NM_005807	PRG4	11	0	0	0	0	0	0	0	0	0	0	0	0	0	0	0	0	0.148074	First Coding Exon = N; Last Coding Exon = N; UTR = N; Out-of-Frame = N; Creates a PTC when Skipped = N; Codes for the Only Functional Domain = N; Codes for the Only Repeat Domain = N; Contains a LP/P In-Frame Deletion = Y; ≥ 10% of CDS and Codes for Multiple Domains/Repeats = N	Indispensable
NM_005807	PRG4	13	0	0	0	0	0	0	0	0	0	0	0	0	0	0	0	0	0.148074	First Coding Exon = N; Last Coding Exon = Y; UTR = N; Out-of-Frame = Y; Creates a PTC when Skipped = N; Codes for the Only Functional Domain = N; Codes for the Only Repeat Domain = N; Contains a LP/P In-Frame Deletion = N; ≥ 10% of CDS and Codes for Multiple Domains/Repeats = N	Indispensable
NM_153026	PRICKLE1	6	0.43	0.99	0.32	0.89	0.81	1.79	1.905	0.53	0.415	0.37	0.21	0.2	0.215	0	0.77	0	0.535861	First Coding Exon = N; Last Coding Exon = N; UTR = N; Out-of-Frame = Y; Creates a PTC when Skipped = N; Codes for the Only Functional Domain = N; Codes for the Only Repeat Domain = N; Contains a LP/P In-Frame Deletion = N; ≥ 10% of CDS and Codes for Multiple Domains/Repeats = N	Indispensable
NM_153026	PRICKLE1	2	0.43	0.99	0.32	0.89	0.81	1.79	1.905	0.53	0.415	0.37	0.21	0.2	0.215	0	0.77	0	0.535861	First Coding Exon = Y; Last Coding Exon = N; UTR = N; Out-of-Frame = N; Creates a PTC when Skipped = N; Codes for the Only Functional Domain = N; Codes for the Only Repeat Domain = N; Contains a LP/P In-Frame Deletion = N; ≥ 10% of CDS and Codes for Multiple Domains/Repeats = N	Indispensable
NM_153026	PRICKLE1	1	0.43	0.99	0.32	0.89	0.81	1.79	1.905	0.53	0.415	0.37	0.21	0.2	0.215	0	0.77	0	0.535861	First Coding Exon = N; Last Coding Exon = N; UTR = Y; Out-of-Frame = N; Creates a PTC when Skipped = N; Codes for the Only Functional Domain = N; Codes for the Only Repeat Domain = N; Contains a LP/P In-Frame Deletion = N; ≥ 10% of CDS and Codes for Multiple Domains/Repeats = N	Indispensable
NM_153026	PRICKLE1	8	0.43	0.99	0.32	0.89	0.81	1.79	1.905	0.53	0.415	0.37	0.21	0.2	0.215	0	0.77	0	0.535861	First Coding Exon = N; Last Coding Exon = Y; UTR = N; Out-of-Frame = N; Creates a PTC when Skipped = N; Codes for the Only Functional Domain = N; Codes for the Only Repeat Domain = N; Contains a LP/P In-Frame Deletion = N; ≥ 10% of CDS and Codes for Multiple Domains/Repeats = N	Indispensable
NM_198859	PRICKLE2	6	3.55	5.095	3.33	0.535	0.66	5	5.745	4.375	3.325	3.815	2.81	1.99	2.45	0.08	2.01	0.51	2.36991	First Coding Exon = N; Last Coding Exon = N; UTR = N; Out-of-Frame = Y; Creates a PTC when Skipped = N; Codes for the Only Functional Domain = N; Codes for the Only Repeat Domain = N; Contains a LP/P In-Frame Deletion = N; ≥ 10% of CDS and Codes for Multiple Domains/Repeats = N	Indispensable
NM_198859	PRICKLE2	2	3.55	5.095	3.33	0.535	0.66	5	5.745	4.375	3.325	3.815	2.81	1.99	2.45	0.08	2.01	0.51	2.36991	First Coding Exon = Y; Last Coding Exon = N; UTR = N; Out-of-Frame = N; Creates a PTC when Skipped = N; Codes for the Only Functional Domain = N; Codes for the Only Repeat Domain = N; Contains a LP/P In-Frame Deletion = N; ≥ 10% of CDS and Codes for Multiple Domains/Repeats = N	Indispensable
NM_198859	PRICKLE2	1	3.55	5.095	3.33	0.535	0.66	5	5.745	4.375	3.325	3.815	2.81	1.99	2.45	0.08	2.01	0.51	2.36991	First Coding Exon = N; Last Coding Exon = N; UTR = Y; Out-of-Frame = Y; Creates a PTC when Skipped = N; Codes for the Only Functional Domain = N; Codes for the Only Repeat Domain = N; Contains a LP/P In-Frame Deletion = N; ≥ 10% of CDS and Codes for Multiple Domains/Repeats = N	Indispensable
NM_198859	PRICKLE2	8	3.55	5.095	3.33	0.535	0.66	5	5.745	4.375	3.325	3.815	2.81	1.99	2.45	0.08	2.01	0.51	2.36991	First Coding Exon = N; Last Coding Exon = Y; UTR = N; Out-of-Frame = Y; Creates a PTC when Skipped = N; Codes for the Only Functional Domain = N; Codes for the Only Repeat Domain = N; Contains a LP/P In-Frame Deletion = N; ≥ 10% of CDS and Codes for Multiple Domains/Repeats = N	Indispensable
NM_000946	PRIM1	1	0.73	0.92	0.86	4.765	4.77	1.27	1.45	0.68	0.94	0.845	0.77	1.25	0.85	17.765	6.02	0.83	6.90896	First Coding Exon = Y; Last Coding Exon = N; UTR = N; Out-of-Frame = Y; Creates a PTC when Skipped = N; Codes for the Only Functional Domain = N; Codes for the Only Repeat Domain = N; Contains a LP/P In-Frame Deletion = N; ≥ 10% of CDS and Codes for Multiple Domains/Repeats = N	Indispensable
NM_000946	PRIM1	2	0.73	0.92	0.86	4.765	4.77	1.27	1.45	0.68	0.94	0.845	0.77	1.25	0.85	17.765	6.02	0.83	6.90896	First Coding Exon = N; Last Coding Exon = N; UTR = N; Out-of-Frame = Y; Creates a PTC when Skipped = N; Codes for the Only Functional Domain = N; Codes for the Only Repeat Domain = N; Contains a LP/P In-Frame Deletion = N; ≥ 10% of CDS and Codes for Multiple Domains/Repeats = N	Indispensable
NM_000946	PRIM1	3	0.73	0.92	0.86	4.765	4.77	1.27	1.45	0.68	0.94	0.845	0.77	1.25	0.85	17.765	6.02	0.83	6.90896	First Coding Exon = N; Last Coding Exon = N; UTR = N; Out-of-Frame = Y; Creates a PTC when Skipped = N; Codes for the Only Functional Domain = N; Codes for the Only Repeat Domain = N; Contains a LP/P In-Frame Deletion = N; ≥ 10% of CDS and Codes for Multiple Domains/Repeats = N	Indispensable
NM_000946	PRIM1	4	0.73	0.92	0.86	4.765	4.77	1.27	1.45	0.68	0.94	0.845	0.77	1.25	0.85	17.765	6.02	0.83	6.90896	First Coding Exon = N; Last Coding Exon = N; UTR = N; Out-of-Frame = Y; Creates a PTC when Skipped = N; Codes for the Only Functional Domain = N; Codes for the Only Repeat Domain = N; Contains a LP/P In-Frame Deletion = N; ≥ 10% of CDS and Codes for Multiple Domains/Repeats = N	Indispensable
NM_000946	PRIM1	5	0.73	0.92	0.86	4.765	4.77	1.27	1.45	0.68	0.94	0.845	0.77	1.25	0.85	17.765	6.02	0.83	6.90896	First Coding Exon = N; Last Coding Exon = N; UTR = N; Out-of-Frame = Y; Creates a PTC when Skipped = N; Codes for the Only Functional Domain = N; Codes for the Only Repeat Domain = N; Contains a LP/P In-Frame Deletion = N; ≥ 10% of CDS and Codes for Multiple Domains/Repeats = N	Indispensable
NM_000946	PRIM1	6	0.73	0.92	0.86	4.765	4.77	1.27	1.45	0.68	0.94	0.845	0.77	1.25	0.85	17.765	6.02	0.83	6.90896	First Coding Exon = N; Last Coding Exon = N; UTR = N; Out-of-Frame = Y; Creates a PTC when Skipped = N; Codes for the Only Functional Domain = N; Codes for the Only Repeat Domain = N; Contains a LP/P In-Frame Deletion = N; ≥ 10% of CDS and Codes for Multiple Domains/Repeats = N	Indispensable
NM_000946	PRIM1	7	0.73	0.92	0.86	4.765	4.77	1.27	1.45	0.68	0.94	0.845	0.77	1.25	0.85	17.765	6.02	0.83	6.90896	First Coding Exon = N; Last Coding Exon = N; UTR = N; Out-of-Frame = Y; Creates a PTC when Skipped = N; Codes for the Only Functional Domain = N; Codes for the Only Repeat Domain = N; Contains a LP/P In-Frame Deletion = N; ≥ 10% of CDS and Codes for Multiple Domains/Repeats = N	Indispensable
NM_000946	PRIM1	8	0.73	0.92	0.86	4.765	4.77	1.27	1.45	0.68	0.94	0.845	0.77	1.25	0.85	17.765	6.02	0.83	6.90896	First Coding Exon = N; Last Coding Exon = N; UTR = N; Out-of-Frame = Y; Creates a PTC when Skipped = N; Codes for the Only Functional Domain = N; Codes for the Only Repeat Domain = N; Contains a LP/P In-Frame Deletion = N; ≥ 10% of CDS and Codes for Multiple Domains/Repeats = N	Indispensable
NM_000946	PRIM1	9	0.73	0.92	0.86	4.765	4.77	1.27	1.45	0.68	0.94	0.845	0.77	1.25	0.85	17.765	6.02	0.83	6.90896	First Coding Exon = N; Last Coding Exon = N; UTR = N; Out-of-Frame = Y; Creates a PTC when Skipped = N; Codes for the Only Functional Domain = N; Codes for the Only Repeat Domain = N; Contains a LP/P In-Frame Deletion = N; ≥ 10% of CDS and Codes for Multiple Domains/Repeats = N	Indispensable
NM_000946	PRIM1	10	0.73	0.92	0.86	4.765	4.77	1.27	1.45	0.68	0.94	0.845	0.77	1.25	0.85	17.765	6.02	0.83	6.90896	First Coding Exon = N; Last Coding Exon = N; UTR = N; Out-of-Frame = Y; Creates a PTC when Skipped = N; Codes for the Only Functional Domain = N; Codes for the Only Repeat Domain = N; Contains a LP/P In-Frame Deletion = N; ≥ 10% of CDS and Codes for Multiple Domains/Repeats = N	Indispensable
NM_000946	PRIM1	11	0.73	0.92	0.86	4.765	4.77	1.27	1.45	0.68	0.94	0.845	0.77	1.25	0.85	17.765	6.02	0.83	6.90896	First Coding Exon = N; Last Coding Exon = N; UTR = N; Out-of-Frame = Y; Creates a PTC when Skipped = N; Codes for the Only Functional Domain = N; Codes for the Only Repeat Domain = N; Contains a LP/P In-Frame Deletion = N; ≥ 10% of CDS and Codes for Multiple Domains/Repeats = N	Indispensable
NM_000946	PRIM1	13	0.73	0.92	0.86	4.765	4.77	1.27	1.45	0.68	0.94	0.845	0.77	1.25	0.85	17.765	6.02	0.83	6.90896	First Coding Exon = N; Last Coding Exon = Y; UTR = N; Out-of-Frame = Y; Creates a PTC when Skipped = N; Codes for the Only Functional Domain = N; Codes for the Only Repeat Domain = N; Contains a LP/P In-Frame Deletion = N; ≥ 10% of CDS and Codes for Multiple Domains/Repeats = N	Indispensable
NM_152683	PRIMPOL	1	0.935	0.825	1.04	2.44	2.36	1.01	0.915	0.91	1.11	0.81	0.77	1.45	1.075	3.335	5.69	0.78	4.68741	First Coding Exon = N; Last Coding Exon = N; UTR = Y; Out-of-Frame = N; Creates a PTC when Skipped = N; Codes for the Only Functional Domain = N; Codes for the Only Repeat Domain = N; Contains a LP/P In-Frame Deletion = N; ≥ 10% of CDS and Codes for Multiple Domains/Repeats = N	Indispensable
NM_152683	PRIMPOL	2	0.935	0.825	1.04	2.44	2.36	1.01	0.915	0.91	1.11	0.81	0.77	1.45	1.075	3.335	5.69	0.78	4.68741	First Coding Exon = N; Last Coding Exon = N; UTR = Y; Out-of-Frame = N; Creates a PTC when Skipped = N; Codes for the Only Functional Domain = N; Codes for the Only Repeat Domain = N; Contains a LP/P In-Frame Deletion = N; ≥ 10% of CDS and Codes for Multiple Domains/Repeats = N	Indispensable
NM_152683	PRIMPOL	3	0.935	0.825	1.04	2.44	2.36	1.01	0.915	0.91	1.11	0.81	0.77	1.45	1.075	3.335	5.69	0.78	4.68741	First Coding Exon = Y; Last Coding Exon = N; UTR = N; Out-of-Frame = N; Creates a PTC when Skipped = N; Codes for the Only Functional Domain = N; Codes for the Only Repeat Domain = N; Contains a LP/P In-Frame Deletion = N; ≥ 10% of CDS and Codes for Multiple Domains/Repeats = N	Indispensable
NM_152683	PRIMPOL	4	0.935	0.825	1.04	2.44	2.36	1.01	0.915	0.91	1.11	0.81	0.77	1.45	1.075	3.335	5.69	0.78	4.68741	First Coding Exon = N; Last Coding Exon = N; UTR = N; Out-of-Frame = Y; Creates a PTC when Skipped = N; Codes for the Only Functional Domain = N; Codes for the Only Repeat Domain = N; Contains a LP/P In-Frame Deletion = N; ≥ 10% of CDS and Codes for Multiple Domains/Repeats = N	Indispensable
NM_152683	PRIMPOL	5	0.935	0.825	1.04	2.44	2.36	1.01	0.915	0.91	1.11	0.81	0.77	1.45	1.075	3.335	5.69	0.78	4.68741	First Coding Exon = N; Last Coding Exon = N; UTR = N; Out-of-Frame = Y; Creates a PTC when Skipped = N; Codes for the Only Functional Domain = N; Codes for the Only Repeat Domain = N; Contains a LP/P In-Frame Deletion = N; ≥ 10% of CDS and Codes for Multiple Domains/Repeats = N	Indispensable
NM_152683	PRIMPOL	6	0.935	0.825	1.04	2.44	2.36	1.01	0.915	0.91	1.11	0.81	0.77	1.45	1.075	3.335	5.69	0.78	4.68741	First Coding Exon = N; Last Coding Exon = N; UTR = N; Out-of-Frame = Y; Creates a PTC when Skipped = N; Codes for the Only Functional Domain = N; Codes for the Only Repeat Domain = N; Contains a LP/P In-Frame Deletion = N; ≥ 10% of CDS and Codes for Multiple Domains/Repeats = N	Indispensable
NM_152683	PRIMPOL	8	0.935	0.825	1.04	2.44	2.36	1.01	0.915	0.91	1.11	0.81	0.77	1.45	1.075	3.335	5.69	0.78	4.68741	First Coding Exon = N; Last Coding Exon = N; UTR = N; Out-of-Frame = Y; Creates a PTC when Skipped = N; Codes for the Only Functional Domain = N; Codes for the Only Repeat Domain = N; Contains a LP/P In-Frame Deletion = N; ≥ 10% of CDS and Codes for Multiple Domains/Repeats = N	Indispensable
NM_152683	PRIMPOL	9	0.935	0.825	1.04	2.44	2.36	1.01	0.915	0.91	1.11	0.81	0.77	1.45	1.075	3.335	5.69	0.78	4.68741	First Coding Exon = N; Last Coding Exon = N; UTR = N; Out-of-Frame = Y; Creates a PTC when Skipped = N; Codes for the Only Functional Domain = N; Codes for the Only Repeat Domain = N; Contains a LP/P In-Frame Deletion = N; ≥ 10% of CDS and Codes for Multiple Domains/Repeats = N	Indispensable
NM_152683	PRIMPOL	11	0.935	0.825	1.04	2.44	2.36	1.01	0.915	0.91	1.11	0.81	0.77	1.45	1.075	3.335	5.69	0.78	4.68741	First Coding Exon = N; Last Coding Exon = N; UTR = N; Out-of-Frame = Y; Creates a PTC when Skipped = N; Codes for the Only Functional Domain = N; Codes for the Only Repeat Domain = N; Contains a LP/P In-Frame Deletion = N; ≥ 10% of CDS and Codes for Multiple Domains/Repeats = N	Indispensable
NM_152683	PRIMPOL	12	0.935	0.825	1.04	2.44	2.36	1.01	0.915	0.91	1.11	0.81	0.77	1.45	1.075	3.335	5.69	0.78	4.68741	First Coding Exon = N; Last Coding Exon = N; UTR = N; Out-of-Frame = Y; Creates a PTC when Skipped = N; Codes for the Only Functional Domain = N; Codes for the Only Repeat Domain = N; Contains a LP/P In-Frame Deletion = N; ≥ 10% of CDS and Codes for Multiple Domains/Repeats = N	Indispensable
NM_152683	PRIMPOL	13	0.935	0.825	1.04	2.44	2.36	1.01	0.915	0.91	1.11	0.81	0.77	1.45	1.075	3.335	5.69	0.78	4.68741	First Coding Exon = N; Last Coding Exon = N; UTR = N; Out-of-Frame = Y; Creates a PTC when Skipped = N; Codes for the Only Functional Domain = N; Codes for the Only Repeat Domain = N; Contains a LP/P In-Frame Deletion = N; ≥ 10% of CDS and Codes for Multiple Domains/Repeats = N	Indispensable
NM_152683	PRIMPOL	14	0.935	0.825	1.04	2.44	2.36	1.01	0.915	0.91	1.11	0.81	0.77	1.45	1.075	3.335	5.69	0.78	4.68741	First Coding Exon = N; Last Coding Exon = Y; UTR = N; Out-of-Frame = Y; Creates a PTC when Skipped = N; Codes for the Only Functional Domain = N; Codes for the Only Repeat Domain = N; Contains a LP/P In-Frame Deletion = N; ≥ 10% of CDS and Codes for Multiple Domains/Repeats = N	Indispensable
NM_002730	PRKACA	5	5.92	10.83	6.96	30.71	26.29	13.5	18.065	5.895	11.755	8.26	5.21	8.84	7.42	8.64	18.19	5.02	8.16516	First Coding Exon = N; Last Coding Exon = N; UTR = N; Out-of-Frame = Y; Creates a PTC when Skipped = N; Codes for the Only Functional Domain = N; Codes for the Only Repeat Domain = N; Contains a LP/P In-Frame Deletion = N; ≥ 10% of CDS and Codes for Multiple Domains/Repeats = N	Indispensable
NM_002730	PRKACA	6	5.92	10.83	6.96	30.71	26.29	13.5	18.065	5.895	11.755	8.26	5.21	8.84	7.42	8.64	18.19	5.02	8.16516	First Coding Exon = N; Last Coding Exon = N; UTR = N; Out-of-Frame = Y; Creates a PTC when Skipped = N; Codes for the Only Functional Domain = N; Codes for the Only Repeat Domain = N; Contains a LP/P In-Frame Deletion = N; ≥ 10% of CDS and Codes for Multiple Domains/Repeats = N	Indispensable
NM_002730	PRKACA	10	5.92	10.83	6.96	30.71	26.29	13.5	18.065	5.895	11.755	8.26	5.21	8.84	7.42	8.64	18.19	5.02	8.16516	First Coding Exon = N; Last Coding Exon = Y; UTR = N; Out-of-Frame = Y; Creates a PTC when Skipped = N; Codes for the Only Functional Domain = N; Codes for the Only Repeat Domain = N; Contains a LP/P In-Frame Deletion = N; ≥ 10% of CDS and Codes for Multiple Domains/Repeats = N	Indispensable
NM_002730	PRKACA	9	5.92	10.83	6.96	30.71	26.29	13.5	18.065	5.895	11.755	8.26	5.21	8.84	7.42	8.64	18.19	5.02	8.16516	First Coding Exon = N; Last Coding Exon = N; UTR = N; Out-of-Frame = N; Creates a PTC when Skipped = N; Codes for the Only Functional Domain = Y; Codes for the Only Repeat Domain = N; Contains a LP/P In-Frame Deletion = N; ≥ 10% of CDS and Codes for Multiple Domains/Repeats = Y	Indispensable
NM_002730	PRKACA	1	5.92	10.83	6.96	30.71	26.29	13.5	18.065	5.895	11.755	8.26	5.21	8.84	7.42	8.64	18.19	5.02	8.16516	First Coding Exon = Y; Last Coding Exon = N; UTR = N; Out-of-Frame = Y; Creates a PTC when Skipped = N; Codes for the Only Functional Domain = N; Codes for the Only Repeat Domain = N; Contains a LP/P In-Frame Deletion = N; ≥ 10% of CDS and Codes for Multiple Domains/Repeats = N	Indispensable
NM_002730	PRKACA	2	5.92	10.83	6.96	30.71	26.29	13.5	18.065	5.895	11.755	8.26	5.21	8.84	7.42	8.64	18.19	5.02	8.16516	First Coding Exon = N; Last Coding Exon = N; UTR = N; Out-of-Frame = Y; Creates a PTC when Skipped = N; Codes for the Only Functional Domain = N; Codes for the Only Repeat Domain = N; Contains a LP/P In-Frame Deletion = N; ≥ 10% of CDS and Codes for Multiple Domains/Repeats = N	Indispensable
NM_182948	PRKACB	1	0.29	0.32	0.45	0.27	0.2	0.32	0.345	0.545	0.495	0.24	0.36	1.19	0.59	2.06	0.11	0.11	1.06033	First Coding Exon = Y; Last Coding Exon = N; UTR = N; Out-of-Frame = Y; Creates a PTC when Skipped = N; Codes for the Only Functional Domain = N; Codes for the Only Repeat Domain = N; Contains a LP/P In-Frame Deletion = N; ≥ 10% of CDS and Codes for Multiple Domains/Repeats = N	Indispensable
NM_182948	PRKACB	2	0.29	0.32	0.45	0.27	0.2	0.32	0.345	0.545	0.495	0.24	0.36	1.19	0.59	2.06	0.11	0.11	1.06033	First Coding Exon = N; Last Coding Exon = N; UTR = N; Out-of-Frame = Y; Creates a PTC when Skipped = N; Codes for the Only Functional Domain = N; Codes for the Only Repeat Domain = N; Contains a LP/P In-Frame Deletion = N; ≥ 10% of CDS and Codes for Multiple Domains/Repeats = N	Indispensable
NM_182948	PRKACB	5	0.29	0.32	0.45	0.27	0.2	0.32	0.345	0.545	0.495	0.24	0.36	1.19	0.59	2.06	0.11	0.11	1.06033	First Coding Exon = N; Last Coding Exon = N; UTR = N; Out-of-Frame = Y; Creates a PTC when Skipped = N; Codes for the Only Functional Domain = N; Codes for the Only Repeat Domain = N; Contains a LP/P In-Frame Deletion = N; ≥ 10% of CDS and Codes for Multiple Domains/Repeats = N	Indispensable
NM_182948	PRKACB	6	0.29	0.32	0.45	0.27	0.2	0.32	0.345	0.545	0.495	0.24	0.36	1.19	0.59	2.06	0.11	0.11	1.06033	First Coding Exon = N; Last Coding Exon = N; UTR = N; Out-of-Frame = Y; Creates a PTC when Skipped = N; Codes for the Only Functional Domain = N; Codes for the Only Repeat Domain = N; Contains a LP/P In-Frame Deletion = N; ≥ 10% of CDS and Codes for Multiple Domains/Repeats = N	Indispensable
NM_182948	PRKACB	8	0.29	0.32	0.45	0.27	0.2	0.32	0.345	0.545	0.495	0.24	0.36	1.19	0.59	2.06	0.11	0.11	1.06033	First Coding Exon = N; Last Coding Exon = N; UTR = N; Out-of-Frame = N; Creates a PTC when Skipped = N; Codes for the Only Functional Domain = Y; Codes for the Only Repeat Domain = N; Contains a LP/P In-Frame Deletion = N; ≥ 10% of CDS and Codes for Multiple Domains/Repeats = Y	Indispensable
NM_182948	PRKACB	10	0.29	0.32	0.45	0.27	0.2	0.32	0.345	0.545	0.495	0.24	0.36	1.19	0.59	2.06	0.11	0.11	1.06033	First Coding Exon = N; Last Coding Exon = Y; UTR = N; Out-of-Frame = Y; Creates a PTC when Skipped = N; Codes for the Only Functional Domain = N; Codes for the Only Repeat Domain = N; Contains a LP/P In-Frame Deletion = N; ≥ 10% of CDS and Codes for Multiple Domains/Repeats = N	Indispensable
NM_016203	PRKAG2	6	0.87	1.515	0.48	1.875	1.72	1.49	2.265	0.67	0.675	0.83	0.35	0.47	0.37	0.08	0	2.8	0.066336	First Coding Exon = N; Last Coding Exon = N; UTR = N; Out-of-Frame = Y; Creates a PTC when Skipped = N; Codes for the Only Functional Domain = N; Codes for the Only Repeat Domain = N; Contains a LP/P In-Frame Deletion = N; ≥ 10% of CDS and Codes for Multiple Domains/Repeats = N	Indispensable
NM_016203	PRKAG2	7	0.87	1.515	0.48	1.875	1.72	1.49	2.265	0.67	0.675	0.83	0.35	0.47	0.37	0.08	0	2.8	0.066336	First Coding Exon = N; Last Coding Exon = N; UTR = N; Out-of-Frame = Y; Creates a PTC when Skipped = N; Codes for the Only Functional Domain = N; Codes for the Only Repeat Domain = N; Contains a LP/P In-Frame Deletion = N; ≥ 10% of CDS and Codes for Multiple Domains/Repeats = N	Indispensable
NM_016203	PRKAG2	8	0.87	1.515	0.48	1.875	1.72	1.49	2.265	0.67	0.675	0.83	0.35	0.47	0.37	0.08	0	2.8	0.066336	First Coding Exon = N; Last Coding Exon = N; UTR = N; Out-of-Frame = Y; Creates a PTC when Skipped = N; Codes for the Only Functional Domain = N; Codes for the Only Repeat Domain = N; Contains a LP/P In-Frame Deletion = N; ≥ 10% of CDS and Codes for Multiple Domains/Repeats = N	Indispensable
NM_016203	PRKAG2	10	0.87	1.515	0.48	1.875	1.72	1.49	2.265	0.67	0.675	0.83	0.35	0.47	0.37	0.08	0	2.8	0.066336	First Coding Exon = N; Last Coding Exon = N; UTR = N; Out-of-Frame = Y; Creates a PTC when Skipped = N; Codes for the Only Functional Domain = N; Codes for the Only Repeat Domain = N; Contains a LP/P In-Frame Deletion = N; ≥ 10% of CDS and Codes for Multiple Domains/Repeats = N	Indispensable
NM_016203	PRKAG2	11	0.87	1.515	0.48	1.875	1.72	1.49	2.265	0.67	0.675	0.83	0.35	0.47	0.37	0.08	0	2.8	0.066336	First Coding Exon = N; Last Coding Exon = N; UTR = N; Out-of-Frame = Y; Creates a PTC when Skipped = N; Codes for the Only Functional Domain = N; Codes for the Only Repeat Domain = N; Contains a LP/P In-Frame Deletion = N; ≥ 10% of CDS and Codes for Multiple Domains/Repeats = N	Indispensable
NM_016203	PRKAG2	13	0.87	1.515	0.48	1.875	1.72	1.49	2.265	0.67	0.675	0.83	0.35	0.47	0.37	0.08	0	2.8	0.066336	First Coding Exon = N; Last Coding Exon = N; UTR = N; Out-of-Frame = Y; Creates a PTC when Skipped = N; Codes for the Only Functional Domain = N; Codes for the Only Repeat Domain = N; Contains a LP/P In-Frame Deletion = N; ≥ 10% of CDS and Codes for Multiple Domains/Repeats = N	Indispensable
NM_016203	PRKAG2	15	0.87	1.515	0.48	1.875	1.72	1.49	2.265	0.67	0.675	0.83	0.35	0.47	0.37	0.08	0	2.8	0.066336	First Coding Exon = N; Last Coding Exon = N; UTR = N; Out-of-Frame = Y; Creates a PTC when Skipped = N; Codes for the Only Functional Domain = N; Codes for the Only Repeat Domain = N; Contains a LP/P In-Frame Deletion = N; ≥ 10% of CDS and Codes for Multiple Domains/Repeats = N	Indispensable
NM_016203	PRKAG2	16	0.87	1.515	0.48	1.875	1.72	1.49	2.265	0.67	0.675	0.83	0.35	0.47	0.37	0.08	0	2.8	0.066336	First Coding Exon = N; Last Coding Exon = Y; UTR = N; Out-of-Frame = Y; Creates a PTC when Skipped = N; Codes for the Only Functional Domain = N; Codes for the Only Repeat Domain = N; Contains a LP/P In-Frame Deletion = N; ≥ 10% of CDS and Codes for Multiple Domains/Repeats = N	Indispensable
NM_016203	PRKAG2	12	0.87	1.515	0.48	1.875	1.72	1.49	2.265	0.67	0.675	0.83	0.35	0.47	0.37	0.08	0	2.8	0.066336	First Coding Exon = N; Last Coding Exon = N; UTR = N; Out-of-Frame = Y; Creates a PTC when Skipped = N; Codes for the Only Functional Domain = N; Codes for the Only Repeat Domain = N; Contains a LP/P In-Frame Deletion = N; ≥ 10% of CDS and Codes for Multiple Domains/Repeats = N	Indispensable
NM_016203	PRKAG2	1	0.87	1.515	0.48	1.875	1.72	1.49	2.265	0.67	0.675	0.83	0.35	0.47	0.37	0.08	0	2.8	0.066336	First Coding Exon = Y; Last Coding Exon = N; UTR = N; Out-of-Frame = N; Creates a PTC when Skipped = N; Codes for the Only Functional Domain = N; Codes for the Only Repeat Domain = N; Contains a LP/P In-Frame Deletion = N; ≥ 10% of CDS and Codes for Multiple Domains/Repeats = N	Indispensable
NM_016203	PRKAG2	3	0.87	1.515	0.48	1.875	1.72	1.49	2.265	0.67	0.675	0.83	0.35	0.47	0.37	0.08	0	2.8	0.066336	First Coding Exon = N; Last Coding Exon = N; UTR = N; Out-of-Frame = Y; Creates a PTC when Skipped = N; Codes for the Only Functional Domain = N; Codes for the Only Repeat Domain = N; Contains a LP/P In-Frame Deletion = N; ≥ 10% of CDS and Codes for Multiple Domains/Repeats = N	Indispensable
NM_016203	PRKAG2	4	0.87	1.515	0.48	1.875	1.72	1.49	2.265	0.67	0.675	0.83	0.35	0.47	0.37	0.08	0	2.8	0.066336	First Coding Exon = N; Last Coding Exon = N; UTR = N; Out-of-Frame = Y; Creates a PTC when Skipped = N; Codes for the Only Functional Domain = N; Codes for the Only Repeat Domain = N; Contains a LP/P In-Frame Deletion = N; ≥ 10% of CDS and Codes for Multiple Domains/Repeats = N	Indispensable
NM_016203	PRKAG2	5	0.87	1.515	0.48	1.875	1.72	1.49	2.265	0.67	0.675	0.83	0.35	0.47	0.37	0.08	0	2.8	0.066336	First Coding Exon = N; Last Coding Exon = N; UTR = N; Out-of-Frame = Y; Creates a PTC when Skipped = N; Codes for the Only Functional Domain = N; Codes for the Only Repeat Domain = N; Contains a LP/P In-Frame Deletion = N; ≥ 10% of CDS and Codes for Multiple Domains/Repeats = N	Indispensable
NM_016203	PRKAG2	9	0.87	1.515	0.48	1.875	1.72	1.49	2.265	0.67	0.675	0.83	0.35	0.47	0.37	0.08	0	2.8	0.066336	First Coding Exon = N; Last Coding Exon = N; UTR = N; Out-of-Frame = Y; Creates a PTC when Skipped = N; Codes for the Only Functional Domain = N; Codes for the Only Repeat Domain = N; Contains a LP/P In-Frame Deletion = N; ≥ 10% of CDS and Codes for Multiple Domains/Repeats = N	Indispensable
NM_002734	PRKAR1A	1	13.005	12.17	11.01	4.845	5.36	11.96	10.56	11.49	13.775	11.69	11.25	13.69	15.37	25.955	15.67	12.21	0.116946	First Coding Exon = N; Last Coding Exon = N; UTR = Y; Out-of-Frame = Y; Creates a PTC when Skipped = N; Codes for the Only Functional Domain = N; Codes for the Only Repeat Domain = N; Contains a LP/P In-Frame Deletion = N; ≥ 10% of CDS and Codes for Multiple Domains/Repeats = N	Indispensable
NM_002734	PRKAR1A	2	13.005	12.17	11.01	4.845	5.36	11.96	10.56	11.49	13.775	11.69	11.25	13.69	15.37	25.955	15.67	12.21	0.116946	First Coding Exon = Y; Last Coding Exon = N; UTR = N; Out-of-Frame = N; Creates a PTC when Skipped = N; Codes for the Only Functional Domain = N; Codes for the Only Repeat Domain = N; Contains a LP/P In-Frame Deletion = N; ≥ 10% of CDS and Codes for Multiple Domains/Repeats = N	Indispensable
NM_002734	PRKAR1A	4	13.005	12.17	11.01	4.845	5.36	11.96	10.56	11.49	13.775	11.69	11.25	13.69	15.37	25.955	15.67	12.21	0.116946	First Coding Exon = N; Last Coding Exon = N; UTR = N; Out-of-Frame = Y; Creates a PTC when Skipped = N; Codes for the Only Functional Domain = N; Codes for the Only Repeat Domain = N; Contains a LP/P In-Frame Deletion = N; ≥ 10% of CDS and Codes for Multiple Domains/Repeats = N	Indispensable
NM_002734	PRKAR1A	5	13.005	12.17	11.01	4.845	5.36	11.96	10.56	11.49	13.775	11.69	11.25	13.69	15.37	25.955	15.67	12.21	0.116946	First Coding Exon = N; Last Coding Exon = N; UTR = N; Out-of-Frame = Y; Creates a PTC when Skipped = N; Codes for the Only Functional Domain = N; Codes for the Only Repeat Domain = N; Contains a LP/P In-Frame Deletion = N; ≥ 10% of CDS and Codes for Multiple Domains/Repeats = N	Indispensable
NM_002734	PRKAR1A	6	13.005	12.17	11.01	4.845	5.36	11.96	10.56	11.49	13.775	11.69	11.25	13.69	15.37	25.955	15.67	12.21	0.116946	First Coding Exon = N; Last Coding Exon = N; UTR = N; Out-of-Frame = Y; Creates a PTC when Skipped = N; Codes for the Only Functional Domain = N; Codes for the Only Repeat Domain = N; Contains a LP/P In-Frame Deletion = N; ≥ 10% of CDS and Codes for Multiple Domains/Repeats = N	Indispensable
NM_002734	PRKAR1A	8	13.005	12.17	11.01	4.845	5.36	11.96	10.56	11.49	13.775	11.69	11.25	13.69	15.37	25.955	15.67	12.21	0.116946	First Coding Exon = N; Last Coding Exon = N; UTR = N; Out-of-Frame = Y; Creates a PTC when Skipped = N; Codes for the Only Functional Domain = N; Codes for the Only Repeat Domain = N; Contains a LP/P In-Frame Deletion = N; ≥ 10% of CDS and Codes for Multiple Domains/Repeats = N	Indispensable
NM_002734	PRKAR1A	9	13.005	12.17	11.01	4.845	5.36	11.96	10.56	11.49	13.775	11.69	11.25	13.69	15.37	25.955	15.67	12.21	0.116946	First Coding Exon = N; Last Coding Exon = N; UTR = N; Out-of-Frame = Y; Creates a PTC when Skipped = N; Codes for the Only Functional Domain = N; Codes for the Only Repeat Domain = N; Contains a LP/P In-Frame Deletion = N; ≥ 10% of CDS and Codes for Multiple Domains/Repeats = N	Indispensable
NM_002734	PRKAR1A	10	13.005	12.17	11.01	4.845	5.36	11.96	10.56	11.49	13.775	11.69	11.25	13.69	15.37	25.955	15.67	12.21	0.116946	First Coding Exon = N; Last Coding Exon = N; UTR = N; Out-of-Frame = Y; Creates a PTC when Skipped = N; Codes for the Only Functional Domain = N; Codes for the Only Repeat Domain = N; Contains a LP/P In-Frame Deletion = N; ≥ 10% of CDS and Codes for Multiple Domains/Repeats = N	Indispensable
NM_002734	PRKAR1A	11	13.005	12.17	11.01	4.845	5.36	11.96	10.56	11.49	13.775	11.69	11.25	13.69	15.37	25.955	15.67	12.21	0.116946	First Coding Exon = N; Last Coding Exon = Y; UTR = N; Out-of-Frame = Y; Creates a PTC when Skipped = N; Codes for the Only Functional Domain = N; Codes for the Only Repeat Domain = N; Contains a LP/P In-Frame Deletion = N; ≥ 10% of CDS and Codes for Multiple Domains/Repeats = N	Indispensable
NM_001164760	PRKAR1B	1	68.875	144.515	49.86	92.59	92.78	234.42	244.185	82.33	120.045	90.195	41.21	20.64	37.025	7.01	6.19	3.9	9.03583	First Coding Exon = N; Last Coding Exon = N; UTR = Y; Out-of-Frame = N; Creates a PTC when Skipped = N; Codes for the Only Functional Domain = N; Codes for the Only Repeat Domain = N; Contains a LP/P In-Frame Deletion = N; ≥ 10% of CDS and Codes for Multiple Domains/Repeats = N	Indispensable
NM_001164760	PRKAR1B	2	68.875	144.515	49.86	92.59	92.78	234.42	244.185	82.33	120.045	90.195	41.21	20.64	37.025	7.01	6.19	3.9	9.03583	First Coding Exon = Y; Last Coding Exon = N; UTR = N; Out-of-Frame = N; Creates a PTC when Skipped = N; Codes for the Only Functional Domain = N; Codes for the Only Repeat Domain = N; Contains a LP/P In-Frame Deletion = N; ≥ 10% of CDS and Codes for Multiple Domains/Repeats = N	Indispensable
NM_001164760	PRKAR1B	4	68.875	144.515	49.86	92.59	92.78	234.42	244.185	82.33	120.045	90.195	41.21	20.64	37.025	7.01	6.19	3.9	9.03583	First Coding Exon = N; Last Coding Exon = N; UTR = N; Out-of-Frame = Y; Creates a PTC when Skipped = N; Codes for the Only Functional Domain = N; Codes for the Only Repeat Domain = N; Contains a LP/P In-Frame Deletion = N; ≥ 10% of CDS and Codes for Multiple Domains/Repeats = N	Indispensable
NM_001164760	PRKAR1B	5	68.875	144.515	49.86	92.59	92.78	234.42	244.185	82.33	120.045	90.195	41.21	20.64	37.025	7.01	6.19	3.9	9.03583	First Coding Exon = N; Last Coding Exon = N; UTR = N; Out-of-Frame = Y; Creates a PTC when Skipped = N; Codes for the Only Functional Domain = N; Codes for the Only Repeat Domain = N; Contains a LP/P In-Frame Deletion = N; ≥ 10% of CDS and Codes for Multiple Domains/Repeats = N	Indispensable
NM_001164760	PRKAR1B	6	68.875	144.515	49.86	92.59	92.78	234.42	244.185	82.33	120.045	90.195	41.21	20.64	37.025	7.01	6.19	3.9	9.03583	First Coding Exon = N; Last Coding Exon = N; UTR = N; Out-of-Frame = Y; Creates a PTC when Skipped = N; Codes for the Only Functional Domain = N; Codes for the Only Repeat Domain = N; Contains a LP/P In-Frame Deletion = N; ≥ 10% of CDS and Codes for Multiple Domains/Repeats = N	Indispensable
NM_001164760	PRKAR1B	8	68.875	144.515	49.86	92.59	92.78	234.42	244.185	82.33	120.045	90.195	41.21	20.64	37.025	7.01	6.19	3.9	9.03583	First Coding Exon = N; Last Coding Exon = N; UTR = N; Out-of-Frame = Y; Creates a PTC when Skipped = N; Codes for the Only Functional Domain = N; Codes for the Only Repeat Domain = N; Contains a LP/P In-Frame Deletion = N; ≥ 10% of CDS and Codes for Multiple Domains/Repeats = N	Indispensable
NM_001164760	PRKAR1B	9	68.875	144.515	49.86	92.59	92.78	234.42	244.185	82.33	120.045	90.195	41.21	20.64	37.025	7.01	6.19	3.9	9.03583	First Coding Exon = N; Last Coding Exon = N; UTR = N; Out-of-Frame = Y; Creates a PTC when Skipped = N; Codes for the Only Functional Domain = N; Codes for the Only Repeat Domain = N; Contains a LP/P In-Frame Deletion = N; ≥ 10% of CDS and Codes for Multiple Domains/Repeats = N	Indispensable
NM_001164760	PRKAR1B	10	68.875	144.515	49.86	92.59	92.78	234.42	244.185	82.33	120.045	90.195	41.21	20.64	37.025	7.01	6.19	3.9	9.03583	First Coding Exon = N; Last Coding Exon = N; UTR = N; Out-of-Frame = Y; Creates a PTC when Skipped = N; Codes for the Only Functional Domain = N; Codes for the Only Repeat Domain = N; Contains a LP/P In-Frame Deletion = N; ≥ 10% of CDS and Codes for Multiple Domains/Repeats = N	Indispensable
NM_001164760	PRKAR1B	11	68.875	144.515	49.86	92.59	92.78	234.42	244.185	82.33	120.045	90.195	41.21	20.64	37.025	7.01	6.19	3.9	9.03583	First Coding Exon = N; Last Coding Exon = Y; UTR = N; Out-of-Frame = Y; Creates a PTC when Skipped = N; Codes for the Only Functional Domain = N; Codes for the Only Repeat Domain = N; Contains a LP/P In-Frame Deletion = N; ≥ 10% of CDS and Codes for Multiple Domains/Repeats = N	Indispensable
NM_002737	PRKCA	6	15.625	18.545	13.64	5.525	8.58	18.56	20.29	17.975	10.875	15.39	10.56	11.05	11.75	0.12	16.37	2.58	40.7742	First Coding Exon = N; Last Coding Exon = N; UTR = N; Out-of-Frame = Y; Creates a PTC when Skipped = N; Codes for the Only Functional Domain = N; Codes for the Only Repeat Domain = N; Contains a LP/P In-Frame Deletion = N; ≥ 10% of CDS and Codes for Multiple Domains/Repeats = N	Indispensable
NM_002737	PRKCA	8	15.625	18.545	13.64	5.525	8.58	18.56	20.29	17.975	10.875	15.39	10.56	11.05	11.75	0.12	16.37	2.58	40.7742	First Coding Exon = N; Last Coding Exon = N; UTR = N; Out-of-Frame = Y; Creates a PTC when Skipped = N; Codes for the Only Functional Domain = N; Codes for the Only Repeat Domain = N; Contains a LP/P In-Frame Deletion = N; ≥ 10% of CDS and Codes for Multiple Domains/Repeats = N	Indispensable
NM_002737	PRKCA	11	15.625	18.545	13.64	5.525	8.58	18.56	20.29	17.975	10.875	15.39	10.56	11.05	11.75	0.12	16.37	2.58	40.7742	First Coding Exon = N; Last Coding Exon = N; UTR = N; Out-of-Frame = Y; Creates a PTC when Skipped = N; Codes for the Only Functional Domain = N; Codes for the Only Repeat Domain = N; Contains a LP/P In-Frame Deletion = N; ≥ 10% of CDS and Codes for Multiple Domains/Repeats = N	Indispensable
NM_002737	PRKCA	13	15.625	18.545	13.64	5.525	8.58	18.56	20.29	17.975	10.875	15.39	10.56	11.05	11.75	0.12	16.37	2.58	40.7742	First Coding Exon = N; Last Coding Exon = N; UTR = N; Out-of-Frame = Y; Creates a PTC when Skipped = N; Codes for the Only Functional Domain = N; Codes for the Only Repeat Domain = N; Contains a LP/P In-Frame Deletion = N; ≥ 10% of CDS and Codes for Multiple Domains/Repeats = N	Indispensable
NM_002737	PRKCA	17	15.625	18.545	13.64	5.525	8.58	18.56	20.29	17.975	10.875	15.39	10.56	11.05	11.75	0.12	16.37	2.58	40.7742	First Coding Exon = N; Last Coding Exon = Y; UTR = N; Out-of-Frame = Y; Creates a PTC when Skipped = N; Codes for the Only Functional Domain = N; Codes for the Only Repeat Domain = N; Contains a LP/P In-Frame Deletion = N; ≥ 10% of CDS and Codes for Multiple Domains/Repeats = N	Indispensable
NM_002737	PRKCA	1	15.625	18.545	13.64	5.525	8.58	18.56	20.29	17.975	10.875	15.39	10.56	11.05	11.75	0.12	16.37	2.58	40.7742	First Coding Exon = Y; Last Coding Exon = N; UTR = N; Out-of-Frame = Y; Creates a PTC when Skipped = N; Codes for the Only Functional Domain = N; Codes for the Only Repeat Domain = N; Contains a LP/P In-Frame Deletion = N; ≥ 10% of CDS and Codes for Multiple Domains/Repeats = N	Indispensable
NM_002737	PRKCA	2	15.625	18.545	13.64	5.525	8.58	18.56	20.29	17.975	10.875	15.39	10.56	11.05	11.75	0.12	16.37	2.58	40.7742	First Coding Exon = N; Last Coding Exon = N; UTR = N; Out-of-Frame = Y; Creates a PTC when Skipped = N; Codes for the Only Functional Domain = N; Codes for the Only Repeat Domain = N; Contains a LP/P In-Frame Deletion = N; ≥ 10% of CDS and Codes for Multiple Domains/Repeats = N	Indispensable
NM_002737	PRKCA	3	15.625	18.545	13.64	5.525	8.58	18.56	20.29	17.975	10.875	15.39	10.56	11.05	11.75	0.12	16.37	2.58	40.7742	First Coding Exon = N; Last Coding Exon = N; UTR = N; Out-of-Frame = Y; Creates a PTC when Skipped = N; Codes for the Only Functional Domain = N; Codes for the Only Repeat Domain = N; Contains a LP/P In-Frame Deletion = N; ≥ 10% of CDS and Codes for Multiple Domains/Repeats = N	Indispensable
NM_002737	PRKCA	4	15.625	18.545	13.64	5.525	8.58	18.56	20.29	17.975	10.875	15.39	10.56	11.05	11.75	0.12	16.37	2.58	40.7742	First Coding Exon = N; Last Coding Exon = N; UTR = N; Out-of-Frame = Y; Creates a PTC when Skipped = N; Codes for the Only Functional Domain = N; Codes for the Only Repeat Domain = N; Contains a LP/P In-Frame Deletion = N; ≥ 10% of CDS and Codes for Multiple Domains/Repeats = N	Indispensable
NM_002738	PRKCB	6	5.525	33.46	27.35	11.41	11.18	31.3	39.435	9.36	3.04	25.715	20.79	4.32	2.25	31.375	0.01	0.3	11.886	First Coding Exon = N; Last Coding Exon = N; UTR = N; Out-of-Frame = Y; Creates a PTC when Skipped = N; Codes for the Only Functional Domain = N; Codes for the Only Repeat Domain = N; Contains a LP/P In-Frame Deletion = N; ≥ 10% of CDS and Codes for Multiple Domains/Repeats = N	Indispensable
NM_002738	PRKCB	8	5.525	33.46	27.35	11.41	11.18	31.3	39.435	9.36	3.04	25.715	20.79	4.32	2.25	31.375	0.01	0.3	11.886	First Coding Exon = N; Last Coding Exon = N; UTR = N; Out-of-Frame = Y; Creates a PTC when Skipped = N; Codes for the Only Functional Domain = N; Codes for the Only Repeat Domain = N; Contains a LP/P In-Frame Deletion = N; ≥ 10% of CDS and Codes for Multiple Domains/Repeats = N	Indispensable
NM_002738	PRKCB	11	5.525	33.46	27.35	11.41	11.18	31.3	39.435	9.36	3.04	25.715	20.79	4.32	2.25	31.375	0.01	0.3	11.886	First Coding Exon = N; Last Coding Exon = N; UTR = N; Out-of-Frame = Y; Creates a PTC when Skipped = N; Codes for the Only Functional Domain = N; Codes for the Only Repeat Domain = N; Contains a LP/P In-Frame Deletion = N; ≥ 10% of CDS and Codes for Multiple Domains/Repeats = N	Indispensable
NM_002738	PRKCB	13	5.525	33.46	27.35	11.41	11.18	31.3	39.435	9.36	3.04	25.715	20.79	4.32	2.25	31.375	0.01	0.3	11.886	First Coding Exon = N; Last Coding Exon = N; UTR = N; Out-of-Frame = Y; Creates a PTC when Skipped = N; Codes for the Only Functional Domain = N; Codes for the Only Repeat Domain = N; Contains a LP/P In-Frame Deletion = N; ≥ 10% of CDS and Codes for Multiple Domains/Repeats = N	Indispensable
NM_002738	PRKCB	17	5.525	33.46	27.35	11.41	11.18	31.3	39.435	9.36	3.04	25.715	20.79	4.32	2.25	31.375	0.01	0.3	11.886	First Coding Exon = N; Last Coding Exon = Y; UTR = N; Out-of-Frame = Y; Creates a PTC when Skipped = N; Codes for the Only Functional Domain = N; Codes for the Only Repeat Domain = N; Contains a LP/P In-Frame Deletion = N; ≥ 10% of CDS and Codes for Multiple Domains/Repeats = N	Indispensable
NM_002738	PRKCB	1	5.525	33.46	27.35	11.41	11.18	31.3	39.435	9.36	3.04	25.715	20.79	4.32	2.25	31.375	0.01	0.3	11.886	First Coding Exon = Y; Last Coding Exon = N; UTR = N; Out-of-Frame = Y; Creates a PTC when Skipped = N; Codes for the Only Functional Domain = N; Codes for the Only Repeat Domain = N; Contains a LP/P In-Frame Deletion = N; ≥ 10% of CDS and Codes for Multiple Domains/Repeats = N	Indispensable
NM_002738	PRKCB	2	5.525	33.46	27.35	11.41	11.18	31.3	39.435	9.36	3.04	25.715	20.79	4.32	2.25	31.375	0.01	0.3	11.886	First Coding Exon = N; Last Coding Exon = N; UTR = N; Out-of-Frame = Y; Creates a PTC when Skipped = N; Codes for the Only Functional Domain = N; Codes for the Only Repeat Domain = N; Contains a LP/P In-Frame Deletion = N; ≥ 10% of CDS and Codes for Multiple Domains/Repeats = N	Indispensable
NM_002738	PRKCB	3	5.525	33.46	27.35	11.41	11.18	31.3	39.435	9.36	3.04	25.715	20.79	4.32	2.25	31.375	0.01	0.3	11.886	First Coding Exon = N; Last Coding Exon = N; UTR = N; Out-of-Frame = Y; Creates a PTC when Skipped = N; Codes for the Only Functional Domain = N; Codes for the Only Repeat Domain = N; Contains a LP/P In-Frame Deletion = N; ≥ 10% of CDS and Codes for Multiple Domains/Repeats = N	Indispensable
NM_002738	PRKCB	4	5.525	33.46	27.35	11.41	11.18	31.3	39.435	9.36	3.04	25.715	20.79	4.32	2.25	31.375	0.01	0.3	11.886	First Coding Exon = N; Last Coding Exon = N; UTR = N; Out-of-Frame = Y; Creates a PTC when Skipped = N; Codes for the Only Functional Domain = N; Codes for the Only Repeat Domain = N; Contains a LP/P In-Frame Deletion = N; ≥ 10% of CDS and Codes for Multiple Domains/Repeats = N	Indispensable
NM_006254	PRKCD	3	1.695	2.04	1.95	1.235	1.69	2.12	2.05	0.985	0.66	2.085	1.44	1.49	1.225	14.085	3.48	0.66	0.0143346	First Coding Exon = Y; Last Coding Exon = N; UTR = N; Out-of-Frame = Y; Creates a PTC when Skipped = N; Codes for the Only Functional Domain = N; Codes for the Only Repeat Domain = N; Contains a LP/P In-Frame Deletion = N; ≥ 10% of CDS and Codes for Multiple Domains/Repeats = N	Indispensable
NM_006254	PRKCD	4	1.695	2.04	1.95	1.235	1.69	2.12	2.05	0.985	0.66	2.085	1.44	1.49	1.225	14.085	3.48	0.66	0.0143346	First Coding Exon = N; Last Coding Exon = N; UTR = N; Out-of-Frame = Y; Creates a PTC when Skipped = N; Codes for the Only Functional Domain = N; Codes for the Only Repeat Domain = N; Contains a LP/P In-Frame Deletion = N; ≥ 10% of CDS and Codes for Multiple Domains/Repeats = N	Indispensable
NM_006254	PRKCD	5	1.695	2.04	1.95	1.235	1.69	2.12	2.05	0.985	0.66	2.085	1.44	1.49	1.225	14.085	3.48	0.66	0.0143346	First Coding Exon = N; Last Coding Exon = N; UTR = N; Out-of-Frame = Y; Creates a PTC when Skipped = N; Codes for the Only Functional Domain = N; Codes for the Only Repeat Domain = N; Contains a LP/P In-Frame Deletion = N; ≥ 10% of CDS and Codes for Multiple Domains/Repeats = N	Indispensable
NM_006254	PRKCD	12	1.695	2.04	1.95	1.235	1.69	2.12	2.05	0.985	0.66	2.085	1.44	1.49	1.225	14.085	3.48	0.66	0.0143346	First Coding Exon = N; Last Coding Exon = N; UTR = N; Out-of-Frame = Y; Creates a PTC when Skipped = N; Codes for the Only Functional Domain = N; Codes for the Only Repeat Domain = N; Contains a LP/P In-Frame Deletion = N; ≥ 10% of CDS and Codes for Multiple Domains/Repeats = N	Indispensable
NM_006254	PRKCD	14	1.695	2.04	1.95	1.235	1.69	2.12	2.05	0.985	0.66	2.085	1.44	1.49	1.225	14.085	3.48	0.66	0.0143346	First Coding Exon = N; Last Coding Exon = N; UTR = N; Out-of-Frame = Y; Creates a PTC when Skipped = N; Codes for the Only Functional Domain = N; Codes for the Only Repeat Domain = N; Contains a LP/P In-Frame Deletion = N; ≥ 10% of CDS and Codes for Multiple Domains/Repeats = N	Indispensable
NM_006254	PRKCD	16	1.695	2.04	1.95	1.235	1.69	2.12	2.05	0.985	0.66	2.085	1.44	1.49	1.225	14.085	3.48	0.66	0.0143346	First Coding Exon = N; Last Coding Exon = N; UTR = N; Out-of-Frame = Y; Creates a PTC when Skipped = N; Codes for the Only Functional Domain = N; Codes for the Only Repeat Domain = N; Contains a LP/P In-Frame Deletion = N; ≥ 10% of CDS and Codes for Multiple Domains/Repeats = N	Indispensable
NM_006254	PRKCD	19	1.695	2.04	1.95	1.235	1.69	2.12	2.05	0.985	0.66	2.085	1.44	1.49	1.225	14.085	3.48	0.66	0.0143346	First Coding Exon = N; Last Coding Exon = Y; UTR = N; Out-of-Frame = Y; Creates a PTC when Skipped = N; Codes for the Only Functional Domain = N; Codes for the Only Repeat Domain = N; Contains a LP/P In-Frame Deletion = N; ≥ 10% of CDS and Codes for Multiple Domains/Repeats = N	Indispensable
NM_006254	PRKCD	1	1.695	2.04	1.95	1.235	1.69	2.12	2.05	0.985	0.66	2.085	1.44	1.49	1.225	14.085	3.48	0.66	0.0143346	First Coding Exon = N; Last Coding Exon = N; UTR = Y; Out-of-Frame = Y; Creates a PTC when Skipped = N; Codes for the Only Functional Domain = N; Codes for the Only Repeat Domain = N; Contains a LP/P In-Frame Deletion = N; ≥ 10% of CDS and Codes for Multiple Domains/Repeats = N	Indispensable
NM_006254	PRKCD	2	1.695	2.04	1.95	1.235	1.69	2.12	2.05	0.985	0.66	2.085	1.44	1.49	1.225	14.085	3.48	0.66	0.0143346	First Coding Exon = N; Last Coding Exon = N; UTR = Y; Out-of-Frame = Y; Creates a PTC when Skipped = N; Codes for the Only Functional Domain = N; Codes for the Only Repeat Domain = N; Contains a LP/P In-Frame Deletion = N; ≥ 10% of CDS and Codes for Multiple Domains/Repeats = N	Indispensable
NM_006254	PRKCD	6	1.695	2.04	1.95	1.235	1.69	2.12	2.05	0.985	0.66	2.085	1.44	1.49	1.225	14.085	3.48	0.66	0.0143346	First Coding Exon = N; Last Coding Exon = N; UTR = N; Out-of-Frame = Y; Creates a PTC when Skipped = N; Codes for the Only Functional Domain = N; Codes for the Only Repeat Domain = N; Contains a LP/P In-Frame Deletion = N; ≥ 10% of CDS and Codes for Multiple Domains/Repeats = N	Indispensable
NM_006254	PRKCD	7	1.695	2.04	1.95	1.235	1.69	2.12	2.05	0.985	0.66	2.085	1.44	1.49	1.225	14.085	3.48	0.66	0.0143346	First Coding Exon = N; Last Coding Exon = N; UTR = N; Out-of-Frame = Y; Creates a PTC when Skipped = N; Codes for the Only Functional Domain = N; Codes for the Only Repeat Domain = N; Contains a LP/P In-Frame Deletion = N; ≥ 10% of CDS and Codes for Multiple Domains/Repeats = N	Indispensable
NM_006254	PRKCD	8	1.695	2.04	1.95	1.235	1.69	2.12	2.05	0.985	0.66	2.085	1.44	1.49	1.225	14.085	3.48	0.66	0.0143346	First Coding Exon = N; Last Coding Exon = N; UTR = N; Out-of-Frame = Y; Creates a PTC when Skipped = N; Codes for the Only Functional Domain = N; Codes for the Only Repeat Domain = N; Contains a LP/P In-Frame Deletion = N; ≥ 10% of CDS and Codes for Multiple Domains/Repeats = N	Indispensable
NM_006254	PRKCD	9	1.695	2.04	1.95	1.235	1.69	2.12	2.05	0.985	0.66	2.085	1.44	1.49	1.225	14.085	3.48	0.66	0.0143346	First Coding Exon = N; Last Coding Exon = N; UTR = N; Out-of-Frame = Y; Creates a PTC when Skipped = N; Codes for the Only Functional Domain = N; Codes for the Only Repeat Domain = N; Contains a LP/P In-Frame Deletion = N; ≥ 10% of CDS and Codes for Multiple Domains/Repeats = N	Indispensable
NM_006254	PRKCD	10	1.695	2.04	1.95	1.235	1.69	2.12	2.05	0.985	0.66	2.085	1.44	1.49	1.225	14.085	3.48	0.66	0.0143346	First Coding Exon = N; Last Coding Exon = N; UTR = N; Out-of-Frame = Y; Creates a PTC when Skipped = N; Codes for the Only Functional Domain = N; Codes for the Only Repeat Domain = N; Contains a LP/P In-Frame Deletion = N; ≥ 10% of CDS and Codes for Multiple Domains/Repeats = N	Indispensable
NM_006254	PRKCD	11	1.695	2.04	1.95	1.235	1.69	2.12	2.05	0.985	0.66	2.085	1.44	1.49	1.225	14.085	3.48	0.66	0.0143346	First Coding Exon = N; Last Coding Exon = N; UTR = N; Out-of-Frame = Y; Creates a PTC when Skipped = N; Codes for the Only Functional Domain = N; Codes for the Only Repeat Domain = N; Contains a LP/P In-Frame Deletion = N; ≥ 10% of CDS and Codes for Multiple Domains/Repeats = N	Indispensable
NM_002739	PRKCG	6	7.67	18.465	10.92	5.08	21.87	23.3	26.67	12.055	2.755	33.715	3.87	0.16	0.62	0	0	0	0.0242762	First Coding Exon = N; Last Coding Exon = N; UTR = N; Out-of-Frame = Y; Creates a PTC when Skipped = N; Codes for the Only Functional Domain = N; Codes for the Only Repeat Domain = N; Contains a LP/P In-Frame Deletion = N; ≥ 10% of CDS and Codes for Multiple Domains/Repeats = N	Indispensable
NM_002739	PRKCG	8	7.67	18.465	10.92	5.08	21.87	23.3	26.67	12.055	2.755	33.715	3.87	0.16	0.62	0	0	0	0.0242762	First Coding Exon = N; Last Coding Exon = N; UTR = N; Out-of-Frame = Y; Creates a PTC when Skipped = N; Codes for the Only Functional Domain = N; Codes for the Only Repeat Domain = N; Contains a LP/P In-Frame Deletion = N; ≥ 10% of CDS and Codes for Multiple Domains/Repeats = N	Indispensable
NM_002739	PRKCG	12	7.67	18.465	10.92	5.08	21.87	23.3	26.67	12.055	2.755	33.715	3.87	0.16	0.62	0	0	0	0.0242762	First Coding Exon = N; Last Coding Exon = N; UTR = N; Out-of-Frame = Y; Creates a PTC when Skipped = N; Codes for the Only Functional Domain = N; Codes for the Only Repeat Domain = N; Contains a LP/P In-Frame Deletion = N; ≥ 10% of CDS and Codes for Multiple Domains/Repeats = N	Indispensable
NM_002739	PRKCG	14	7.67	18.465	10.92	5.08	21.87	23.3	26.67	12.055	2.755	33.715	3.87	0.16	0.62	0	0	0	0.0242762	First Coding Exon = N; Last Coding Exon = N; UTR = N; Out-of-Frame = Y; Creates a PTC when Skipped = N; Codes for the Only Functional Domain = N; Codes for the Only Repeat Domain = N; Contains a LP/P In-Frame Deletion = N; ≥ 10% of CDS and Codes for Multiple Domains/Repeats = N	Indispensable
NM_002739	PRKCG	18	7.67	18.465	10.92	5.08	21.87	23.3	26.67	12.055	2.755	33.715	3.87	0.16	0.62	0	0	0	0.0242762	First Coding Exon = N; Last Coding Exon = Y; UTR = N; Out-of-Frame = Y; Creates a PTC when Skipped = N; Codes for the Only Functional Domain = N; Codes for the Only Repeat Domain = N; Contains a LP/P In-Frame Deletion = N; ≥ 10% of CDS and Codes for Multiple Domains/Repeats = N	Indispensable
NM_002739	PRKCG	1	7.67	18.465	10.92	5.08	21.87	23.3	26.67	12.055	2.755	33.715	3.87	0.16	0.62	0	0	0	0.0242762	First Coding Exon = Y; Last Coding Exon = N; UTR = N; Out-of-Frame = Y; Creates a PTC when Skipped = N; Codes for the Only Functional Domain = N; Codes for the Only Repeat Domain = N; Contains a LP/P In-Frame Deletion = N; ≥ 10% of CDS and Codes for Multiple Domains/Repeats = N	Indispensable
NM_002739	PRKCG	2	7.67	18.465	10.92	5.08	21.87	23.3	26.67	12.055	2.755	33.715	3.87	0.16	0.62	0	0	0	0.0242762	First Coding Exon = N; Last Coding Exon = N; UTR = N; Out-of-Frame = Y; Creates a PTC when Skipped = N; Codes for the Only Functional Domain = N; Codes for the Only Repeat Domain = N; Contains a LP/P In-Frame Deletion = N; ≥ 10% of CDS and Codes for Multiple Domains/Repeats = N	Indispensable
NM_002739	PRKCG	3	7.67	18.465	10.92	5.08	21.87	23.3	26.67	12.055	2.755	33.715	3.87	0.16	0.62	0	0	0	0.0242762	First Coding Exon = N; Last Coding Exon = N; UTR = N; Out-of-Frame = Y; Creates a PTC when Skipped = N; Codes for the Only Functional Domain = N; Codes for the Only Repeat Domain = N; Contains a LP/P In-Frame Deletion = N; ≥ 10% of CDS and Codes for Multiple Domains/Repeats = N	Indispensable
NM_002739	PRKCG	4	7.67	18.465	10.92	5.08	21.87	23.3	26.67	12.055	2.755	33.715	3.87	0.16	0.62	0	0	0	0.0242762	First Coding Exon = N; Last Coding Exon = N; UTR = N; Out-of-Frame = Y; Creates a PTC when Skipped = N; Codes for the Only Functional Domain = N; Codes for the Only Repeat Domain = N; Contains a LP/P In-Frame Deletion = N; ≥ 10% of CDS and Codes for Multiple Domains/Repeats = N	Indispensable
NM_001289104	PRKCSH	5	20.8	22.265	21.42	34.52	38.64	26.16	25.995	22.415	25.49	22.595	20.8	44.78	25.355	60.485	111.96	26.52	9.1136	First Coding Exon = N; Last Coding Exon = N; UTR = N; Out-of-Frame = Y; Creates a PTC when Skipped = N; Codes for the Only Functional Domain = N; Codes for the Only Repeat Domain = N; Contains a LP/P In-Frame Deletion = N; ≥ 10% of CDS and Codes for Multiple Domains/Repeats = N	Indispensable
NM_001289104	PRKCSH	8	20.8	22.265	21.42	34.52	38.64	26.16	25.995	22.415	25.49	22.595	20.8	44.78	25.355	60.485	111.96	26.52	9.1136	First Coding Exon = N; Last Coding Exon = N; UTR = N; Out-of-Frame = Y; Creates a PTC when Skipped = N; Codes for the Only Functional Domain = N; Codes for the Only Repeat Domain = N; Contains a LP/P In-Frame Deletion = N; ≥ 10% of CDS and Codes for Multiple Domains/Repeats = N	Indispensable
NM_001289104	PRKCSH	9	20.8	22.265	21.42	34.52	38.64	26.16	25.995	22.415	25.49	22.595	20.8	44.78	25.355	60.485	111.96	26.52	9.1136	First Coding Exon = N; Last Coding Exon = N; UTR = N; Out-of-Frame = Y; Creates a PTC when Skipped = N; Codes for the Only Functional Domain = N; Codes for the Only Repeat Domain = N; Contains a LP/P In-Frame Deletion = N; ≥ 10% of CDS and Codes for Multiple Domains/Repeats = N	Indispensable
NM_001289104	PRKCSH	16	20.8	22.265	21.42	34.52	38.64	26.16	25.995	22.415	25.49	22.595	20.8	44.78	25.355	60.485	111.96	26.52	9.1136	First Coding Exon = N; Last Coding Exon = N; UTR = N; Out-of-Frame = Y; Creates a PTC when Skipped = N; Codes for the Only Functional Domain = N; Codes for the Only Repeat Domain = N; Contains a LP/P In-Frame Deletion = N; ≥ 10% of CDS and Codes for Multiple Domains/Repeats = N	Indispensable
NM_001289104	PRKCSH	17	20.8	22.265	21.42	34.52	38.64	26.16	25.995	22.415	25.49	22.595	20.8	44.78	25.355	60.485	111.96	26.52	9.1136	First Coding Exon = N; Last Coding Exon = Y; UTR = N; Out-of-Frame = Y; Creates a PTC when Skipped = N; Codes for the Only Functional Domain = N; Codes for the Only Repeat Domain = N; Contains a LP/P In-Frame Deletion = N; ≥ 10% of CDS and Codes for Multiple Domains/Repeats = N	Indispensable
NM_001289104	PRKCSH	1	20.8	22.265	21.42	34.52	38.64	26.16	25.995	22.415	25.49	22.595	20.8	44.78	25.355	60.485	111.96	26.52	9.1136	First Coding Exon = N; Last Coding Exon = N; UTR = Y; Out-of-Frame = N; Creates a PTC when Skipped = N; Codes for the Only Functional Domain = N; Codes for the Only Repeat Domain = N; Contains a LP/P In-Frame Deletion = N; ≥ 10% of CDS and Codes for Multiple Domains/Repeats = N	Indispensable
NM_001289104	PRKCSH	2	20.8	22.265	21.42	34.52	38.64	26.16	25.995	22.415	25.49	22.595	20.8	44.78	25.355	60.485	111.96	26.52	9.1136	First Coding Exon = Y; Last Coding Exon = N; UTR = N; Out-of-Frame = Y; Creates a PTC when Skipped = N; Codes for the Only Functional Domain = N; Codes for the Only Repeat Domain = N; Contains a LP/P In-Frame Deletion = N; ≥ 10% of CDS and Codes for Multiple Domains/Repeats = N	Indispensable
NM_001289104	PRKCSH	6	20.8	22.265	21.42	34.52	38.64	26.16	25.995	22.415	25.49	22.595	20.8	44.78	25.355	60.485	111.96	26.52	9.1136	First Coding Exon = N; Last Coding Exon = N; UTR = N; Out-of-Frame = Y; Creates a PTC when Skipped = N; Codes for the Only Functional Domain = N; Codes for the Only Repeat Domain = N; Contains a LP/P In-Frame Deletion = N; ≥ 10% of CDS and Codes for Multiple Domains/Repeats = N	Indispensable
NM_001289104	PRKCSH	7	20.8	22.265	21.42	34.52	38.64	26.16	25.995	22.415	25.49	22.595	20.8	44.78	25.355	60.485	111.96	26.52	9.1136	First Coding Exon = N; Last Coding Exon = N; UTR = N; Out-of-Frame = Y; Creates a PTC when Skipped = N; Codes for the Only Functional Domain = N; Codes for the Only Repeat Domain = N; Contains a LP/P In-Frame Deletion = N; ≥ 10% of CDS and Codes for Multiple Domains/Repeats = N	Indispensable
NM_001289104	PRKCSH	12	20.8	22.265	21.42	34.52	38.64	26.16	25.995	22.415	25.49	22.595	20.8	44.78	25.355	60.485	111.96	26.52	9.1136	First Coding Exon = N; Last Coding Exon = N; UTR = N; Out-of-Frame = Y; Creates a PTC when Skipped = N; Codes for the Only Functional Domain = N; Codes for the Only Repeat Domain = N; Contains a LP/P In-Frame Deletion = N; ≥ 10% of CDS and Codes for Multiple Domains/Repeats = N	Indispensable
NM_001289104	PRKCSH	13	20.8	22.265	21.42	34.52	38.64	26.16	25.995	22.415	25.49	22.595	20.8	44.78	25.355	60.485	111.96	26.52	9.1136	First Coding Exon = N; Last Coding Exon = N; UTR = N; Out-of-Frame = Y; Creates a PTC when Skipped = N; Codes for the Only Functional Domain = N; Codes for the Only Repeat Domain = N; Contains a LP/P In-Frame Deletion = N; ≥ 10% of CDS and Codes for Multiple Domains/Repeats = N	Indispensable
NM_001289104	PRKCSH	18	20.8	22.265	21.42	34.52	38.64	26.16	25.995	22.415	25.49	22.595	20.8	44.78	25.355	60.485	111.96	26.52	9.1136	First Coding Exon = N; Last Coding Exon = N; UTR = Y; Out-of-Frame = Y; Creates a PTC when Skipped = N; Codes for the Only Functional Domain = N; Codes for the Only Repeat Domain = N; Contains a LP/P In-Frame Deletion = N; ≥ 10% of CDS and Codes for Multiple Domains/Repeats = N	Indispensable
NM_002742	PRKD1	8	0.41	0.4	0.54	0.15	0.26	0.49	0.5	0.425	0.49	0.405	0.48	0.61	0.43	0	6.03	0.05	0.454032	First Coding Exon = N; Last Coding Exon = N; UTR = N; Out-of-Frame = Y; Creates a PTC when Skipped = N; Codes for the Only Functional Domain = N; Codes for the Only Repeat Domain = N; Contains a LP/P In-Frame Deletion = N; ≥ 10% of CDS and Codes for Multiple Domains/Repeats = N	Indispensable
NM_002742	PRKD1	10	0.41	0.4	0.54	0.15	0.26	0.49	0.5	0.425	0.49	0.405	0.48	0.61	0.43	0	6.03	0.05	0.454032	First Coding Exon = N; Last Coding Exon = N; UTR = N; Out-of-Frame = Y; Creates a PTC when Skipped = N; Codes for the Only Functional Domain = N; Codes for the Only Repeat Domain = N; Contains a LP/P In-Frame Deletion = N; ≥ 10% of CDS and Codes for Multiple Domains/Repeats = N	Indispensable
NM_002742	PRKD1	12	0.41	0.4	0.54	0.15	0.26	0.49	0.5	0.425	0.49	0.405	0.48	0.61	0.43	0	6.03	0.05	0.454032	First Coding Exon = N; Last Coding Exon = N; UTR = N; Out-of-Frame = Y; Creates a PTC when Skipped = N; Codes for the Only Functional Domain = N; Codes for the Only Repeat Domain = N; Contains a LP/P In-Frame Deletion = N; ≥ 10% of CDS and Codes for Multiple Domains/Repeats = N	Indispensable
NM_002742	PRKD1	13	0.41	0.4	0.54	0.15	0.26	0.49	0.5	0.425	0.49	0.405	0.48	0.61	0.43	0	6.03	0.05	0.454032	First Coding Exon = N; Last Coding Exon = N; UTR = N; Out-of-Frame = Y; Creates a PTC when Skipped = N; Codes for the Only Functional Domain = N; Codes for the Only Repeat Domain = N; Contains a LP/P In-Frame Deletion = N; ≥ 10% of CDS and Codes for Multiple Domains/Repeats = N	Indispensable
NM_002742	PRKD1	16	0.41	0.4	0.54	0.15	0.26	0.49	0.5	0.425	0.49	0.405	0.48	0.61	0.43	0	6.03	0.05	0.454032	First Coding Exon = N; Last Coding Exon = N; UTR = N; Out-of-Frame = Y; Creates a PTC when Skipped = N; Codes for the Only Functional Domain = N; Codes for the Only Repeat Domain = N; Contains a LP/P In-Frame Deletion = N; ≥ 10% of CDS and Codes for Multiple Domains/Repeats = N	Indispensable
NM_002742	PRKD1	17	0.41	0.4	0.54	0.15	0.26	0.49	0.5	0.425	0.49	0.405	0.48	0.61	0.43	0	6.03	0.05	0.454032	First Coding Exon = N; Last Coding Exon = N; UTR = N; Out-of-Frame = Y; Creates a PTC when Skipped = N; Codes for the Only Functional Domain = N; Codes for the Only Repeat Domain = N; Contains a LP/P In-Frame Deletion = N; ≥ 10% of CDS and Codes for Multiple Domains/Repeats = N	Indispensable
NM_002742	PRKD1	1	0.41	0.4	0.54	0.15	0.26	0.49	0.5	0.425	0.49	0.405	0.48	0.61	0.43	0	6.03	0.05	0.454032	First Coding Exon = Y; Last Coding Exon = N; UTR = N; Out-of-Frame = N; Creates a PTC when Skipped = N; Codes for the Only Functional Domain = N; Codes for the Only Repeat Domain = N; Contains a LP/P In-Frame Deletion = N; ≥ 10% of CDS and Codes for Multiple Domains/Repeats = N	Indispensable
NM_002742	PRKD1	2	0.41	0.4	0.54	0.15	0.26	0.49	0.5	0.425	0.49	0.405	0.48	0.61	0.43	0	6.03	0.05	0.454032	First Coding Exon = N; Last Coding Exon = N; UTR = N; Out-of-Frame = Y; Creates a PTC when Skipped = N; Codes for the Only Functional Domain = N; Codes for the Only Repeat Domain = N; Contains a LP/P In-Frame Deletion = N; ≥ 10% of CDS and Codes for Multiple Domains/Repeats = N	Indispensable
NM_002742	PRKD1	4	0.41	0.4	0.54	0.15	0.26	0.49	0.5	0.425	0.49	0.405	0.48	0.61	0.43	0	6.03	0.05	0.454032	First Coding Exon = N; Last Coding Exon = N; UTR = N; Out-of-Frame = Y; Creates a PTC when Skipped = N; Codes for the Only Functional Domain = N; Codes for the Only Repeat Domain = N; Contains a LP/P In-Frame Deletion = N; ≥ 10% of CDS and Codes for Multiple Domains/Repeats = N	Indispensable
NM_002742	PRKD1	5	0.41	0.4	0.54	0.15	0.26	0.49	0.5	0.425	0.49	0.405	0.48	0.61	0.43	0	6.03	0.05	0.454032	First Coding Exon = N; Last Coding Exon = N; UTR = N; Out-of-Frame = Y; Creates a PTC when Skipped = N; Codes for the Only Functional Domain = N; Codes for the Only Repeat Domain = N; Contains a LP/P In-Frame Deletion = N; ≥ 10% of CDS and Codes for Multiple Domains/Repeats = N	Indispensable
NM_002742	PRKD1	7	0.41	0.4	0.54	0.15	0.26	0.49	0.5	0.425	0.49	0.405	0.48	0.61	0.43	0	6.03	0.05	0.454032	First Coding Exon = N; Last Coding Exon = N; UTR = N; Out-of-Frame = Y; Creates a PTC when Skipped = N; Codes for the Only Functional Domain = N; Codes for the Only Repeat Domain = N; Contains a LP/P In-Frame Deletion = N; ≥ 10% of CDS and Codes for Multiple Domains/Repeats = N	Indispensable
NM_002742	PRKD1	11	0.41	0.4	0.54	0.15	0.26	0.49	0.5	0.425	0.49	0.405	0.48	0.61	0.43	0	6.03	0.05	0.454032	First Coding Exon = N; Last Coding Exon = N; UTR = N; Out-of-Frame = Y; Creates a PTC when Skipped = N; Codes for the Only Functional Domain = N; Codes for the Only Repeat Domain = N; Contains a LP/P In-Frame Deletion = N; ≥ 10% of CDS and Codes for Multiple Domains/Repeats = N	Indispensable
NM_002742	PRKD1	18	0.41	0.4	0.54	0.15	0.26	0.49	0.5	0.425	0.49	0.405	0.48	0.61	0.43	0	6.03	0.05	0.454032	First Coding Exon = N; Last Coding Exon = Y; UTR = N; Out-of-Frame = N; Creates a PTC when Skipped = N; Codes for the Only Functional Domain = N; Codes for the Only Repeat Domain = N; Contains a LP/P In-Frame Deletion = N; ≥ 10% of CDS and Codes for Multiple Domains/Repeats = N	Indispensable
NM_006904	PRKDC	63	2.995	3.935	3.97	8.35	9.03	6.03	5.44	3.07	3.595	4.095	3.32	4.25	3.245	30.905	34.12	2.11	18.8355	First Coding Exon = N; Last Coding Exon = N; UTR = N; Out-of-Frame = Y; Creates a PTC when Skipped = N; Codes for the Only Functional Domain = N; Codes for the Only Repeat Domain = N; Contains a LP/P In-Frame Deletion = N; ≥ 10% of CDS and Codes for Multiple Domains/Repeats = N	Indispensable
NM_006904	PRKDC	64	2.995	3.935	3.97	8.35	9.03	6.03	5.44	3.07	3.595	4.095	3.32	4.25	3.245	30.905	34.12	2.11	18.8355	First Coding Exon = N; Last Coding Exon = N; UTR = N; Out-of-Frame = Y; Creates a PTC when Skipped = N; Codes for the Only Functional Domain = N; Codes for the Only Repeat Domain = N; Contains a LP/P In-Frame Deletion = N; ≥ 10% of CDS and Codes for Multiple Domains/Repeats = N	Indispensable
NM_006904	PRKDC	67	2.995	3.935	3.97	8.35	9.03	6.03	5.44	3.07	3.595	4.095	3.32	4.25	3.245	30.905	34.12	2.11	18.8355	First Coding Exon = N; Last Coding Exon = N; UTR = N; Out-of-Frame = Y; Creates a PTC when Skipped = N; Codes for the Only Functional Domain = N; Codes for the Only Repeat Domain = N; Contains a LP/P In-Frame Deletion = N; ≥ 10% of CDS and Codes for Multiple Domains/Repeats = N	Indispensable
NM_006904	PRKDC	68	2.995	3.935	3.97	8.35	9.03	6.03	5.44	3.07	3.595	4.095	3.32	4.25	3.245	30.905	34.12	2.11	18.8355	First Coding Exon = N; Last Coding Exon = N; UTR = N; Out-of-Frame = Y; Creates a PTC when Skipped = N; Codes for the Only Functional Domain = N; Codes for the Only Repeat Domain = N; Contains a LP/P In-Frame Deletion = N; ≥ 10% of CDS and Codes for Multiple Domains/Repeats = N	Indispensable
NM_006904	PRKDC	69	2.995	3.935	3.97	8.35	9.03	6.03	5.44	3.07	3.595	4.095	3.32	4.25	3.245	30.905	34.12	2.11	18.8355	First Coding Exon = N; Last Coding Exon = N; UTR = N; Out-of-Frame = Y; Creates a PTC when Skipped = N; Codes for the Only Functional Domain = N; Codes for the Only Repeat Domain = N; Contains a LP/P In-Frame Deletion = N; ≥ 10% of CDS and Codes for Multiple Domains/Repeats = N	Indispensable
NM_006904	PRKDC	70	2.995	3.935	3.97	8.35	9.03	6.03	5.44	3.07	3.595	4.095	3.32	4.25	3.245	30.905	34.12	2.11	18.8355	First Coding Exon = N; Last Coding Exon = N; UTR = N; Out-of-Frame = Y; Creates a PTC when Skipped = N; Codes for the Only Functional Domain = N; Codes for the Only Repeat Domain = N; Contains a LP/P In-Frame Deletion = N; ≥ 10% of CDS and Codes for Multiple Domains/Repeats = N	Indispensable
NM_006904	PRKDC	71	2.995	3.935	3.97	8.35	9.03	6.03	5.44	3.07	3.595	4.095	3.32	4.25	3.245	30.905	34.12	2.11	18.8355	First Coding Exon = N; Last Coding Exon = N; UTR = N; Out-of-Frame = Y; Creates a PTC when Skipped = N; Codes for the Only Functional Domain = N; Codes for the Only Repeat Domain = N; Contains a LP/P In-Frame Deletion = N; ≥ 10% of CDS and Codes for Multiple Domains/Repeats = N	Indispensable
NM_006904	PRKDC	72	2.995	3.935	3.97	8.35	9.03	6.03	5.44	3.07	3.595	4.095	3.32	4.25	3.245	30.905	34.12	2.11	18.8355	First Coding Exon = N; Last Coding Exon = N; UTR = N; Out-of-Frame = Y; Creates a PTC when Skipped = N; Codes for the Only Functional Domain = N; Codes for the Only Repeat Domain = N; Contains a LP/P In-Frame Deletion = N; ≥ 10% of CDS and Codes for Multiple Domains/Repeats = N	Indispensable
NM_006904	PRKDC	73	2.995	3.935	3.97	8.35	9.03	6.03	5.44	3.07	3.595	4.095	3.32	4.25	3.245	30.905	34.12	2.11	18.8355	First Coding Exon = N; Last Coding Exon = N; UTR = N; Out-of-Frame = Y; Creates a PTC when Skipped = N; Codes for the Only Functional Domain = N; Codes for the Only Repeat Domain = N; Contains a LP/P In-Frame Deletion = N; ≥ 10% of CDS and Codes for Multiple Domains/Repeats = N	Indispensable
NM_006904	PRKDC	74	2.995	3.935	3.97	8.35	9.03	6.03	5.44	3.07	3.595	4.095	3.32	4.25	3.245	30.905	34.12	2.11	18.8355	First Coding Exon = N; Last Coding Exon = N; UTR = N; Out-of-Frame = Y; Creates a PTC when Skipped = N; Codes for the Only Functional Domain = N; Codes for the Only Repeat Domain = N; Contains a LP/P In-Frame Deletion = N; ≥ 10% of CDS and Codes for Multiple Domains/Repeats = N	Indispensable
NM_006904	PRKDC	78	2.995	3.935	3.97	8.35	9.03	6.03	5.44	3.07	3.595	4.095	3.32	4.25	3.245	30.905	34.12	2.11	18.8355	First Coding Exon = N; Last Coding Exon = N; UTR = N; Out-of-Frame = Y; Creates a PTC when Skipped = N; Codes for the Only Functional Domain = N; Codes for the Only Repeat Domain = N; Contains a LP/P In-Frame Deletion = N; ≥ 10% of CDS and Codes for Multiple Domains/Repeats = N	Indispensable
NM_006904	PRKDC	79	2.995	3.935	3.97	8.35	9.03	6.03	5.44	3.07	3.595	4.095	3.32	4.25	3.245	30.905	34.12	2.11	18.8355	First Coding Exon = N; Last Coding Exon = N; UTR = N; Out-of-Frame = Y; Creates a PTC when Skipped = N; Codes for the Only Functional Domain = N; Codes for the Only Repeat Domain = N; Contains a LP/P In-Frame Deletion = N; ≥ 10% of CDS and Codes for Multiple Domains/Repeats = N	Indispensable
NM_006904	PRKDC	83	2.995	3.935	3.97	8.35	9.03	6.03	5.44	3.07	3.595	4.095	3.32	4.25	3.245	30.905	34.12	2.11	18.8355	First Coding Exon = N; Last Coding Exon = N; UTR = N; Out-of-Frame = Y; Creates a PTC when Skipped = N; Codes for the Only Functional Domain = N; Codes for the Only Repeat Domain = N; Contains a LP/P In-Frame Deletion = N; ≥ 10% of CDS and Codes for Multiple Domains/Repeats = N	Indispensable
NM_006904	PRKDC	85	2.995	3.935	3.97	8.35	9.03	6.03	5.44	3.07	3.595	4.095	3.32	4.25	3.245	30.905	34.12	2.11	18.8355	First Coding Exon = N; Last Coding Exon = N; UTR = N; Out-of-Frame = Y; Creates a PTC when Skipped = N; Codes for the Only Functional Domain = N; Codes for the Only Repeat Domain = N; Contains a LP/P In-Frame Deletion = N; ≥ 10% of CDS and Codes for Multiple Domains/Repeats = N	Indispensable
NM_006904	PRKDC	86	2.995	3.935	3.97	8.35	9.03	6.03	5.44	3.07	3.595	4.095	3.32	4.25	3.245	30.905	34.12	2.11	18.8355	First Coding Exon = N; Last Coding Exon = Y; UTR = N; Out-of-Frame = Y; Creates a PTC when Skipped = N; Codes for the Only Functional Domain = N; Codes for the Only Repeat Domain = N; Contains a LP/P In-Frame Deletion = N; ≥ 10% of CDS and Codes for Multiple Domains/Repeats = N	Indispensable
NM_006904	PRKDC	1	2.995	3.935	3.97	8.35	9.03	6.03	5.44	3.07	3.595	4.095	3.32	4.25	3.245	30.905	34.12	2.11	18.8355	First Coding Exon = Y; Last Coding Exon = N; UTR = N; Out-of-Frame = Y; Creates a PTC when Skipped = N; Codes for the Only Functional Domain = N; Codes for the Only Repeat Domain = N; Contains a LP/P In-Frame Deletion = N; ≥ 10% of CDS and Codes for Multiple Domains/Repeats = N	Indispensable
NM_006904	PRKDC	2	2.995	3.935	3.97	8.35	9.03	6.03	5.44	3.07	3.595	4.095	3.32	4.25	3.245	30.905	34.12	2.11	18.8355	First Coding Exon = N; Last Coding Exon = N; UTR = N; Out-of-Frame = Y; Creates a PTC when Skipped = N; Codes for the Only Functional Domain = N; Codes for the Only Repeat Domain = N; Contains a LP/P In-Frame Deletion = N; ≥ 10% of CDS and Codes for Multiple Domains/Repeats = N	Indispensable
NM_006904	PRKDC	5	2.995	3.935	3.97	8.35	9.03	6.03	5.44	3.07	3.595	4.095	3.32	4.25	3.245	30.905	34.12	2.11	18.8355	First Coding Exon = N; Last Coding Exon = N; UTR = N; Out-of-Frame = Y; Creates a PTC when Skipped = N; Codes for the Only Functional Domain = N; Codes for the Only Repeat Domain = N; Contains a LP/P In-Frame Deletion = N; ≥ 10% of CDS and Codes for Multiple Domains/Repeats = N	Indispensable
NM_006904	PRKDC	6	2.995	3.935	3.97	8.35	9.03	6.03	5.44	3.07	3.595	4.095	3.32	4.25	3.245	30.905	34.12	2.11	18.8355	First Coding Exon = N; Last Coding Exon = N; UTR = N; Out-of-Frame = Y; Creates a PTC when Skipped = N; Codes for the Only Functional Domain = N; Codes for the Only Repeat Domain = N; Contains a LP/P In-Frame Deletion = N; ≥ 10% of CDS and Codes for Multiple Domains/Repeats = N	Indispensable
NM_006904	PRKDC	7	2.995	3.935	3.97	8.35	9.03	6.03	5.44	3.07	3.595	4.095	3.32	4.25	3.245	30.905	34.12	2.11	18.8355	First Coding Exon = N; Last Coding Exon = N; UTR = N; Out-of-Frame = Y; Creates a PTC when Skipped = N; Codes for the Only Functional Domain = N; Codes for the Only Repeat Domain = N; Contains a LP/P In-Frame Deletion = N; ≥ 10% of CDS and Codes for Multiple Domains/Repeats = N	Indispensable
NM_006904	PRKDC	8	2.995	3.935	3.97	8.35	9.03	6.03	5.44	3.07	3.595	4.095	3.32	4.25	3.245	30.905	34.12	2.11	18.8355	First Coding Exon = N; Last Coding Exon = N; UTR = N; Out-of-Frame = Y; Creates a PTC when Skipped = N; Codes for the Only Functional Domain = N; Codes for the Only Repeat Domain = N; Contains a LP/P In-Frame Deletion = N; ≥ 10% of CDS and Codes for Multiple Domains/Repeats = N	Indispensable
NM_006904	PRKDC	9	2.995	3.935	3.97	8.35	9.03	6.03	5.44	3.07	3.595	4.095	3.32	4.25	3.245	30.905	34.12	2.11	18.8355	First Coding Exon = N; Last Coding Exon = N; UTR = N; Out-of-Frame = Y; Creates a PTC when Skipped = N; Codes for the Only Functional Domain = N; Codes for the Only Repeat Domain = N; Contains a LP/P In-Frame Deletion = N; ≥ 10% of CDS and Codes for Multiple Domains/Repeats = N	Indispensable
NM_006904	PRKDC	10	2.995	3.935	3.97	8.35	9.03	6.03	5.44	3.07	3.595	4.095	3.32	4.25	3.245	30.905	34.12	2.11	18.8355	First Coding Exon = N; Last Coding Exon = N; UTR = N; Out-of-Frame = Y; Creates a PTC when Skipped = N; Codes for the Only Functional Domain = N; Codes for the Only Repeat Domain = N; Contains a LP/P In-Frame Deletion = N; ≥ 10% of CDS and Codes for Multiple Domains/Repeats = N	Indispensable
NM_006904	PRKDC	13	2.995	3.935	3.97	8.35	9.03	6.03	5.44	3.07	3.595	4.095	3.32	4.25	3.245	30.905	34.12	2.11	18.8355	First Coding Exon = N; Last Coding Exon = N; UTR = N; Out-of-Frame = Y; Creates a PTC when Skipped = N; Codes for the Only Functional Domain = N; Codes for the Only Repeat Domain = N; Contains a LP/P In-Frame Deletion = N; ≥ 10% of CDS and Codes for Multiple Domains/Repeats = N	Indispensable
NM_006904	PRKDC	14	2.995	3.935	3.97	8.35	9.03	6.03	5.44	3.07	3.595	4.095	3.32	4.25	3.245	30.905	34.12	2.11	18.8355	First Coding Exon = N; Last Coding Exon = N; UTR = N; Out-of-Frame = Y; Creates a PTC when Skipped = N; Codes for the Only Functional Domain = N; Codes for the Only Repeat Domain = N; Contains a LP/P In-Frame Deletion = N; ≥ 10% of CDS and Codes for Multiple Domains/Repeats = N	Indispensable
NM_006904	PRKDC	17	2.995	3.935	3.97	8.35	9.03	6.03	5.44	3.07	3.595	4.095	3.32	4.25	3.245	30.905	34.12	2.11	18.8355	First Coding Exon = N; Last Coding Exon = N; UTR = N; Out-of-Frame = Y; Creates a PTC when Skipped = N; Codes for the Only Functional Domain = N; Codes for the Only Repeat Domain = N; Contains a LP/P In-Frame Deletion = N; ≥ 10% of CDS and Codes for Multiple Domains/Repeats = N	Indispensable
NM_006904	PRKDC	18	2.995	3.935	3.97	8.35	9.03	6.03	5.44	3.07	3.595	4.095	3.32	4.25	3.245	30.905	34.12	2.11	18.8355	First Coding Exon = N; Last Coding Exon = N; UTR = N; Out-of-Frame = Y; Creates a PTC when Skipped = N; Codes for the Only Functional Domain = N; Codes for the Only Repeat Domain = N; Contains a LP/P In-Frame Deletion = N; ≥ 10% of CDS and Codes for Multiple Domains/Repeats = N	Indispensable
NM_006904	PRKDC	21	2.995	3.935	3.97	8.35	9.03	6.03	5.44	3.07	3.595	4.095	3.32	4.25	3.245	30.905	34.12	2.11	18.8355	First Coding Exon = N; Last Coding Exon = N; UTR = N; Out-of-Frame = Y; Creates a PTC when Skipped = N; Codes for the Only Functional Domain = N; Codes for the Only Repeat Domain = N; Contains a LP/P In-Frame Deletion = N; ≥ 10% of CDS and Codes for Multiple Domains/Repeats = N	Indispensable
NM_006904	PRKDC	22	2.995	3.935	3.97	8.35	9.03	6.03	5.44	3.07	3.595	4.095	3.32	4.25	3.245	30.905	34.12	2.11	18.8355	First Coding Exon = N; Last Coding Exon = N; UTR = N; Out-of-Frame = Y; Creates a PTC when Skipped = N; Codes for the Only Functional Domain = N; Codes for the Only Repeat Domain = N; Contains a LP/P In-Frame Deletion = N; ≥ 10% of CDS and Codes for Multiple Domains/Repeats = N	Indispensable
NM_006904	PRKDC	23	2.995	3.935	3.97	8.35	9.03	6.03	5.44	3.07	3.595	4.095	3.32	4.25	3.245	30.905	34.12	2.11	18.8355	First Coding Exon = N; Last Coding Exon = N; UTR = N; Out-of-Frame = Y; Creates a PTC when Skipped = N; Codes for the Only Functional Domain = N; Codes for the Only Repeat Domain = N; Contains a LP/P In-Frame Deletion = N; ≥ 10% of CDS and Codes for Multiple Domains/Repeats = N	Indispensable
NM_006904	PRKDC	24	2.995	3.935	3.97	8.35	9.03	6.03	5.44	3.07	3.595	4.095	3.32	4.25	3.245	30.905	34.12	2.11	18.8355	First Coding Exon = N; Last Coding Exon = N; UTR = N; Out-of-Frame = Y; Creates a PTC when Skipped = N; Codes for the Only Functional Domain = N; Codes for the Only Repeat Domain = N; Contains a LP/P In-Frame Deletion = N; ≥ 10% of CDS and Codes for Multiple Domains/Repeats = N	Indispensable
NM_006904	PRKDC	27	2.995	3.935	3.97	8.35	9.03	6.03	5.44	3.07	3.595	4.095	3.32	4.25	3.245	30.905	34.12	2.11	18.8355	First Coding Exon = N; Last Coding Exon = N; UTR = N; Out-of-Frame = Y; Creates a PTC when Skipped = N; Codes for the Only Functional Domain = N; Codes for the Only Repeat Domain = N; Contains a LP/P In-Frame Deletion = N; ≥ 10% of CDS and Codes for Multiple Domains/Repeats = N	Indispensable
NM_006904	PRKDC	28	2.995	3.935	3.97	8.35	9.03	6.03	5.44	3.07	3.595	4.095	3.32	4.25	3.245	30.905	34.12	2.11	18.8355	First Coding Exon = N; Last Coding Exon = N; UTR = N; Out-of-Frame = Y; Creates a PTC when Skipped = N; Codes for the Only Functional Domain = N; Codes for the Only Repeat Domain = N; Contains a LP/P In-Frame Deletion = N; ≥ 10% of CDS and Codes for Multiple Domains/Repeats = N	Indispensable
NM_006904	PRKDC	29	2.995	3.935	3.97	8.35	9.03	6.03	5.44	3.07	3.595	4.095	3.32	4.25	3.245	30.905	34.12	2.11	18.8355	First Coding Exon = N; Last Coding Exon = N; UTR = N; Out-of-Frame = Y; Creates a PTC when Skipped = N; Codes for the Only Functional Domain = N; Codes for the Only Repeat Domain = N; Contains a LP/P In-Frame Deletion = N; ≥ 10% of CDS and Codes for Multiple Domains/Repeats = N	Indispensable
NM_006904	PRKDC	30	2.995	3.935	3.97	8.35	9.03	6.03	5.44	3.07	3.595	4.095	3.32	4.25	3.245	30.905	34.12	2.11	18.8355	First Coding Exon = N; Last Coding Exon = N; UTR = N; Out-of-Frame = Y; Creates a PTC when Skipped = N; Codes for the Only Functional Domain = N; Codes for the Only Repeat Domain = N; Contains a LP/P In-Frame Deletion = N; ≥ 10% of CDS and Codes for Multiple Domains/Repeats = N	Indispensable
NM_006904	PRKDC	32	2.995	3.935	3.97	8.35	9.03	6.03	5.44	3.07	3.595	4.095	3.32	4.25	3.245	30.905	34.12	2.11	18.8355	First Coding Exon = N; Last Coding Exon = N; UTR = N; Out-of-Frame = Y; Creates a PTC when Skipped = N; Codes for the Only Functional Domain = N; Codes for the Only Repeat Domain = N; Contains a LP/P In-Frame Deletion = N; ≥ 10% of CDS and Codes for Multiple Domains/Repeats = N	Indispensable
NM_006904	PRKDC	33	2.995	3.935	3.97	8.35	9.03	6.03	5.44	3.07	3.595	4.095	3.32	4.25	3.245	30.905	34.12	2.11	18.8355	First Coding Exon = N; Last Coding Exon = N; UTR = N; Out-of-Frame = Y; Creates a PTC when Skipped = N; Codes for the Only Functional Domain = N; Codes for the Only Repeat Domain = N; Contains a LP/P In-Frame Deletion = N; ≥ 10% of CDS and Codes for Multiple Domains/Repeats = N	Indispensable
NM_006904	PRKDC	34	2.995	3.935	3.97	8.35	9.03	6.03	5.44	3.07	3.595	4.095	3.32	4.25	3.245	30.905	34.12	2.11	18.8355	First Coding Exon = N; Last Coding Exon = N; UTR = N; Out-of-Frame = Y; Creates a PTC when Skipped = N; Codes for the Only Functional Domain = N; Codes for the Only Repeat Domain = N; Contains a LP/P In-Frame Deletion = N; ≥ 10% of CDS and Codes for Multiple Domains/Repeats = N	Indispensable
NM_006904	PRKDC	40	2.995	3.935	3.97	8.35	9.03	6.03	5.44	3.07	3.595	4.095	3.32	4.25	3.245	30.905	34.12	2.11	18.8355	First Coding Exon = N; Last Coding Exon = N; UTR = N; Out-of-Frame = Y; Creates a PTC when Skipped = N; Codes for the Only Functional Domain = N; Codes for the Only Repeat Domain = N; Contains a LP/P In-Frame Deletion = N; ≥ 10% of CDS and Codes for Multiple Domains/Repeats = N	Indispensable
NM_006904	PRKDC	41	2.995	3.935	3.97	8.35	9.03	6.03	5.44	3.07	3.595	4.095	3.32	4.25	3.245	30.905	34.12	2.11	18.8355	First Coding Exon = N; Last Coding Exon = N; UTR = N; Out-of-Frame = Y; Creates a PTC when Skipped = N; Codes for the Only Functional Domain = N; Codes for the Only Repeat Domain = N; Contains a LP/P In-Frame Deletion = N; ≥ 10% of CDS and Codes for Multiple Domains/Repeats = N	Indispensable
NM_006904	PRKDC	42	2.995	3.935	3.97	8.35	9.03	6.03	5.44	3.07	3.595	4.095	3.32	4.25	3.245	30.905	34.12	2.11	18.8355	First Coding Exon = N; Last Coding Exon = N; UTR = N; Out-of-Frame = Y; Creates a PTC when Skipped = N; Codes for the Only Functional Domain = N; Codes for the Only Repeat Domain = N; Contains a LP/P In-Frame Deletion = N; ≥ 10% of CDS and Codes for Multiple Domains/Repeats = N	Indispensable
NM_006904	PRKDC	43	2.995	3.935	3.97	8.35	9.03	6.03	5.44	3.07	3.595	4.095	3.32	4.25	3.245	30.905	34.12	2.11	18.8355	First Coding Exon = N; Last Coding Exon = N; UTR = N; Out-of-Frame = Y; Creates a PTC when Skipped = N; Codes for the Only Functional Domain = N; Codes for the Only Repeat Domain = N; Contains a LP/P In-Frame Deletion = N; ≥ 10% of CDS and Codes for Multiple Domains/Repeats = N	Indispensable
NM_006904	PRKDC	45	2.995	3.935	3.97	8.35	9.03	6.03	5.44	3.07	3.595	4.095	3.32	4.25	3.245	30.905	34.12	2.11	18.8355	First Coding Exon = N; Last Coding Exon = N; UTR = N; Out-of-Frame = Y; Creates a PTC when Skipped = N; Codes for the Only Functional Domain = N; Codes for the Only Repeat Domain = N; Contains a LP/P In-Frame Deletion = N; ≥ 10% of CDS and Codes for Multiple Domains/Repeats = N	Indispensable
NM_006904	PRKDC	46	2.995	3.935	3.97	8.35	9.03	6.03	5.44	3.07	3.595	4.095	3.32	4.25	3.245	30.905	34.12	2.11	18.8355	First Coding Exon = N; Last Coding Exon = N; UTR = N; Out-of-Frame = Y; Creates a PTC when Skipped = N; Codes for the Only Functional Domain = N; Codes for the Only Repeat Domain = N; Contains a LP/P In-Frame Deletion = N; ≥ 10% of CDS and Codes for Multiple Domains/Repeats = N	Indispensable
NM_006904	PRKDC	50	2.995	3.935	3.97	8.35	9.03	6.03	5.44	3.07	3.595	4.095	3.32	4.25	3.245	30.905	34.12	2.11	18.8355	First Coding Exon = N; Last Coding Exon = N; UTR = N; Out-of-Frame = Y; Creates a PTC when Skipped = N; Codes for the Only Functional Domain = N; Codes for the Only Repeat Domain = N; Contains a LP/P In-Frame Deletion = N; ≥ 10% of CDS and Codes for Multiple Domains/Repeats = N	Indispensable
NM_006904	PRKDC	52	2.995	3.935	3.97	8.35	9.03	6.03	5.44	3.07	3.595	4.095	3.32	4.25	3.245	30.905	34.12	2.11	18.8355	First Coding Exon = N; Last Coding Exon = N; UTR = N; Out-of-Frame = Y; Creates a PTC when Skipped = N; Codes for the Only Functional Domain = N; Codes for the Only Repeat Domain = N; Contains a LP/P In-Frame Deletion = N; ≥ 10% of CDS and Codes for Multiple Domains/Repeats = N	Indispensable
NM_006904	PRKDC	53	2.995	3.935	3.97	8.35	9.03	6.03	5.44	3.07	3.595	4.095	3.32	4.25	3.245	30.905	34.12	2.11	18.8355	First Coding Exon = N; Last Coding Exon = N; UTR = N; Out-of-Frame = Y; Creates a PTC when Skipped = N; Codes for the Only Functional Domain = N; Codes for the Only Repeat Domain = N; Contains a LP/P In-Frame Deletion = N; ≥ 10% of CDS and Codes for Multiple Domains/Repeats = N	Indispensable
NM_006904	PRKDC	57	2.995	3.935	3.97	8.35	9.03	6.03	5.44	3.07	3.595	4.095	3.32	4.25	3.245	30.905	34.12	2.11	18.8355	First Coding Exon = N; Last Coding Exon = N; UTR = N; Out-of-Frame = Y; Creates a PTC when Skipped = N; Codes for the Only Functional Domain = N; Codes for the Only Repeat Domain = N; Contains a LP/P In-Frame Deletion = N; ≥ 10% of CDS and Codes for Multiple Domains/Repeats = N	Indispensable
NM_006904	PRKDC	58	2.995	3.935	3.97	8.35	9.03	6.03	5.44	3.07	3.595	4.095	3.32	4.25	3.245	30.905	34.12	2.11	18.8355	First Coding Exon = N; Last Coding Exon = N; UTR = N; Out-of-Frame = Y; Creates a PTC when Skipped = N; Codes for the Only Functional Domain = N; Codes for the Only Repeat Domain = N; Contains a LP/P In-Frame Deletion = N; ≥ 10% of CDS and Codes for Multiple Domains/Repeats = N	Indispensable
NM_006904	PRKDC	60	2.995	3.935	3.97	8.35	9.03	6.03	5.44	3.07	3.595	4.095	3.32	4.25	3.245	30.905	34.12	2.11	18.8355	First Coding Exon = N; Last Coding Exon = N; UTR = N; Out-of-Frame = Y; Creates a PTC when Skipped = N; Codes for the Only Functional Domain = N; Codes for the Only Repeat Domain = N; Contains a LP/P In-Frame Deletion = N; ≥ 10% of CDS and Codes for Multiple Domains/Repeats = N	Indispensable
NM_006904	PRKDC	75	2.995	3.935	3.97	8.35	9.03	6.03	5.44	3.07	3.595	4.095	3.32	4.25	3.245	30.905	34.12	2.11	18.8355	First Coding Exon = N; Last Coding Exon = N; UTR = N; Out-of-Frame = Y; Creates a PTC when Skipped = N; Codes for the Only Functional Domain = N; Codes for the Only Repeat Domain = N; Contains a LP/P In-Frame Deletion = N; ≥ 10% of CDS and Codes for Multiple Domains/Repeats = N	Indispensable
NM_006904	PRKDC	77	2.995	3.935	3.97	8.35	9.03	6.03	5.44	3.07	3.595	4.095	3.32	4.25	3.245	30.905	34.12	2.11	18.8355	First Coding Exon = N; Last Coding Exon = N; UTR = N; Out-of-Frame = Y; Creates a PTC when Skipped = N; Codes for the Only Functional Domain = N; Codes for the Only Repeat Domain = N; Contains a LP/P In-Frame Deletion = N; ≥ 10% of CDS and Codes for Multiple Domains/Repeats = N	Indispensable
NM_006258	PRKG1	10	0.06	0.075	0.04	0	0	0.09	0.055	0.01	0.04	0.05	0	0	0	0	0.58	0	0.798833	First Coding Exon = N; Last Coding Exon = N; UTR = N; Out-of-Frame = Y; Creates a PTC when Skipped = N; Codes for the Only Functional Domain = N; Codes for the Only Repeat Domain = N; Contains a LP/P In-Frame Deletion = N; ≥ 10% of CDS and Codes for Multiple Domains/Repeats = N	Indispensable
NM_006258	PRKG1	11	0.06	0.075	0.04	0	0	0.09	0.055	0.01	0.04	0.05	0	0	0	0	0.58	0	0.798833	First Coding Exon = N; Last Coding Exon = N; UTR = N; Out-of-Frame = Y; Creates a PTC when Skipped = N; Codes for the Only Functional Domain = N; Codes for the Only Repeat Domain = N; Contains a LP/P In-Frame Deletion = N; ≥ 10% of CDS and Codes for Multiple Domains/Repeats = N	Indispensable
NM_006258	PRKG1	13	0.06	0.075	0.04	0	0	0.09	0.055	0.01	0.04	0.05	0	0	0	0	0.58	0	0.798833	First Coding Exon = N; Last Coding Exon = N; UTR = N; Out-of-Frame = Y; Creates a PTC when Skipped = N; Codes for the Only Functional Domain = N; Codes for the Only Repeat Domain = N; Contains a LP/P In-Frame Deletion = N; ≥ 10% of CDS and Codes for Multiple Domains/Repeats = N	Indispensable
NM_006258	PRKG1	14	0.06	0.075	0.04	0	0	0.09	0.055	0.01	0.04	0.05	0	0	0	0	0.58	0	0.798833	First Coding Exon = N; Last Coding Exon = N; UTR = N; Out-of-Frame = Y; Creates a PTC when Skipped = N; Codes for the Only Functional Domain = N; Codes for the Only Repeat Domain = N; Contains a LP/P In-Frame Deletion = N; ≥ 10% of CDS and Codes for Multiple Domains/Repeats = N	Indispensable
NM_006258	PRKG1	17	0.06	0.075	0.04	0	0	0.09	0.055	0.01	0.04	0.05	0	0	0	0	0.58	0	0.798833	First Coding Exon = N; Last Coding Exon = N; UTR = N; Out-of-Frame = Y; Creates a PTC when Skipped = N; Codes for the Only Functional Domain = N; Codes for the Only Repeat Domain = N; Contains a LP/P In-Frame Deletion = N; ≥ 10% of CDS and Codes for Multiple Domains/Repeats = N	Indispensable
NM_006258	PRKG1	18	0.06	0.075	0.04	0	0	0.09	0.055	0.01	0.04	0.05	0	0	0	0	0.58	0	0.798833	First Coding Exon = N; Last Coding Exon = Y; UTR = N; Out-of-Frame = Y; Creates a PTC when Skipped = N; Codes for the Only Functional Domain = N; Codes for the Only Repeat Domain = N; Contains a LP/P In-Frame Deletion = N; ≥ 10% of CDS and Codes for Multiple Domains/Repeats = N	Indispensable
NM_006258	PRKG1	16	0.06	0.075	0.04	0	0	0.09	0.055	0.01	0.04	0.05	0	0	0	0	0.58	0	0.798833	First Coding Exon = N; Last Coding Exon = N; UTR = N; Out-of-Frame = N; Creates a PTC when Skipped = N; Codes for the Only Functional Domain = Y; Codes for the Only Repeat Domain = N; Contains a LP/P In-Frame Deletion = N; ≥ 10% of CDS and Codes for Multiple Domains/Repeats = N	Indispensable
NM_006258	PRKG1	1	0.06	0.075	0.04	0	0	0.09	0.055	0.01	0.04	0.05	0	0	0	0	0.58	0	0.798833	First Coding Exon = Y; Last Coding Exon = N; UTR = N; Out-of-Frame = Y; Creates a PTC when Skipped = N; Codes for the Only Functional Domain = N; Codes for the Only Repeat Domain = N; Contains a LP/P In-Frame Deletion = N; ≥ 10% of CDS and Codes for Multiple Domains/Repeats = N	Indispensable
NM_006258	PRKG1	2	0.06	0.075	0.04	0	0	0.09	0.055	0.01	0.04	0.05	0	0	0	0	0.58	0	0.798833	First Coding Exon = N; Last Coding Exon = N; UTR = N; Out-of-Frame = Y; Creates a PTC when Skipped = N; Codes for the Only Functional Domain = N; Codes for the Only Repeat Domain = N; Contains a LP/P In-Frame Deletion = N; ≥ 10% of CDS and Codes for Multiple Domains/Repeats = N	Indispensable
NM_006258	PRKG1	4	0.06	0.075	0.04	0	0	0.09	0.055	0.01	0.04	0.05	0	0	0	0	0.58	0	0.798833	First Coding Exon = N; Last Coding Exon = N; UTR = N; Out-of-Frame = Y; Creates a PTC when Skipped = N; Codes for the Only Functional Domain = N; Codes for the Only Repeat Domain = N; Contains a LP/P In-Frame Deletion = N; ≥ 10% of CDS and Codes for Multiple Domains/Repeats = N	Indispensable
NM_006258	PRKG1	5	0.06	0.075	0.04	0	0	0.09	0.055	0.01	0.04	0.05	0	0	0	0	0.58	0	0.798833	First Coding Exon = N; Last Coding Exon = N; UTR = N; Out-of-Frame = Y; Creates a PTC when Skipped = N; Codes for the Only Functional Domain = N; Codes for the Only Repeat Domain = N; Contains a LP/P In-Frame Deletion = N; ≥ 10% of CDS and Codes for Multiple Domains/Repeats = N	Indispensable
NM_006258	PRKG1	7	0.06	0.075	0.04	0	0	0.09	0.055	0.01	0.04	0.05	0	0	0	0	0.58	0	0.798833	First Coding Exon = N; Last Coding Exon = N; UTR = N; Out-of-Frame = Y; Creates a PTC when Skipped = N; Codes for the Only Functional Domain = N; Codes for the Only Repeat Domain = N; Contains a LP/P In-Frame Deletion = N; ≥ 10% of CDS and Codes for Multiple Domains/Repeats = N	Indispensable
NM_006259	PRKG2	11	0.285	0.4	0.12	0.04	0.03	0.33	0.43	0.19	0.29	0.12	0.06	0.07	0.16	0	0.73	0	0.171173	First Coding Exon = N; Last Coding Exon = N; UTR = N; Out-of-Frame = Y; Creates a PTC when Skipped = N; Codes for the Only Functional Domain = N; Codes for the Only Repeat Domain = N; Contains a LP/P In-Frame Deletion = N; ≥ 10% of CDS and Codes for Multiple Domains/Repeats = N	Indispensable
NM_006259	PRKG2	12	0.285	0.4	0.12	0.04	0.03	0.33	0.43	0.19	0.29	0.12	0.06	0.07	0.16	0	0.73	0	0.171173	First Coding Exon = N; Last Coding Exon = N; UTR = N; Out-of-Frame = Y; Creates a PTC when Skipped = N; Codes for the Only Functional Domain = N; Codes for the Only Repeat Domain = N; Contains a LP/P In-Frame Deletion = N; ≥ 10% of CDS and Codes for Multiple Domains/Repeats = N	Indispensable
NM_006259	PRKG2	14	0.285	0.4	0.12	0.04	0.03	0.33	0.43	0.19	0.29	0.12	0.06	0.07	0.16	0	0.73	0	0.171173	First Coding Exon = N; Last Coding Exon = N; UTR = N; Out-of-Frame = Y; Creates a PTC when Skipped = N; Codes for the Only Functional Domain = N; Codes for the Only Repeat Domain = N; Contains a LP/P In-Frame Deletion = N; ≥ 10% of CDS and Codes for Multiple Domains/Repeats = N	Indispensable
NM_006259	PRKG2	15	0.285	0.4	0.12	0.04	0.03	0.33	0.43	0.19	0.29	0.12	0.06	0.07	0.16	0	0.73	0	0.171173	First Coding Exon = N; Last Coding Exon = N; UTR = N; Out-of-Frame = Y; Creates a PTC when Skipped = N; Codes for the Only Functional Domain = N; Codes for the Only Repeat Domain = N; Contains a LP/P In-Frame Deletion = N; ≥ 10% of CDS and Codes for Multiple Domains/Repeats = N	Indispensable
NM_006259	PRKG2	19	0.285	0.4	0.12	0.04	0.03	0.33	0.43	0.19	0.29	0.12	0.06	0.07	0.16	0	0.73	0	0.171173	First Coding Exon = N; Last Coding Exon = Y; UTR = N; Out-of-Frame = Y; Creates a PTC when Skipped = N; Codes for the Only Functional Domain = N; Codes for the Only Repeat Domain = N; Contains a LP/P In-Frame Deletion = N; ≥ 10% of CDS and Codes for Multiple Domains/Repeats = N	Indispensable
NM_006259	PRKG2	18	0.285	0.4	0.12	0.04	0.03	0.33	0.43	0.19	0.29	0.12	0.06	0.07	0.16	0	0.73	0	0.171173	First Coding Exon = N; Last Coding Exon = N; UTR = N; Out-of-Frame = Y; Creates a PTC when Skipped = N; Codes for the Only Functional Domain = Y; Codes for the Only Repeat Domain = N; Contains a LP/P In-Frame Deletion = N; ≥ 10% of CDS and Codes for Multiple Domains/Repeats = N	Indispensable
NM_006259	PRKG2	1	0.285	0.4	0.12	0.04	0.03	0.33	0.43	0.19	0.29	0.12	0.06	0.07	0.16	0	0.73	0	0.171173	First Coding Exon = N; Last Coding Exon = N; UTR = Y; Out-of-Frame = Y; Creates a PTC when Skipped = N; Codes for the Only Functional Domain = N; Codes for the Only Repeat Domain = N; Contains a LP/P In-Frame Deletion = N; ≥ 10% of CDS and Codes for Multiple Domains/Repeats = N	Indispensable
NM_006259	PRKG2	2	0.285	0.4	0.12	0.04	0.03	0.33	0.43	0.19	0.29	0.12	0.06	0.07	0.16	0	0.73	0	0.171173	First Coding Exon = Y; Last Coding Exon = N; UTR = N; Out-of-Frame = Y; Creates a PTC when Skipped = N; Codes for the Only Functional Domain = N; Codes for the Only Repeat Domain = N; Contains a LP/P In-Frame Deletion = N; ≥ 10% of CDS and Codes for Multiple Domains/Repeats = N	Indispensable
NM_006259	PRKG2	3	0.285	0.4	0.12	0.04	0.03	0.33	0.43	0.19	0.29	0.12	0.06	0.07	0.16	0	0.73	0	0.171173	First Coding Exon = N; Last Coding Exon = N; UTR = N; Out-of-Frame = Y; Creates a PTC when Skipped = N; Codes for the Only Functional Domain = N; Codes for the Only Repeat Domain = N; Contains a LP/P In-Frame Deletion = N; ≥ 10% of CDS and Codes for Multiple Domains/Repeats = N	Indispensable
NM_006259	PRKG2	5	0.285	0.4	0.12	0.04	0.03	0.33	0.43	0.19	0.29	0.12	0.06	0.07	0.16	0	0.73	0	0.171173	First Coding Exon = N; Last Coding Exon = N; UTR = N; Out-of-Frame = Y; Creates a PTC when Skipped = N; Codes for the Only Functional Domain = N; Codes for the Only Repeat Domain = N; Contains a LP/P In-Frame Deletion = N; ≥ 10% of CDS and Codes for Multiple Domains/Repeats = N	Indispensable
NM_006259	PRKG2	6	0.285	0.4	0.12	0.04	0.03	0.33	0.43	0.19	0.29	0.12	0.06	0.07	0.16	0	0.73	0	0.171173	First Coding Exon = N; Last Coding Exon = N; UTR = N; Out-of-Frame = Y; Creates a PTC when Skipped = N; Codes for the Only Functional Domain = N; Codes for the Only Repeat Domain = N; Contains a LP/P In-Frame Deletion = N; ≥ 10% of CDS and Codes for Multiple Domains/Repeats = N	Indispensable
NM_006259	PRKG2	8	0.285	0.4	0.12	0.04	0.03	0.33	0.43	0.19	0.29	0.12	0.06	0.07	0.16	0	0.73	0	0.171173	First Coding Exon = N; Last Coding Exon = N; UTR = N; Out-of-Frame = Y; Creates a PTC when Skipped = N; Codes for the Only Functional Domain = N; Codes for the Only Repeat Domain = N; Contains a LP/P In-Frame Deletion = N; ≥ 10% of CDS and Codes for Multiple Domains/Repeats = N	Indispensable
NM_004562	PRKN	1	1.925	3.3	2.84	2.815	2.53	3.58	4.315	2.015	1.885	3.405	2.38	0.98	1.305	0	0.29	0.22	1.5348	First Coding Exon = Y; Last Coding Exon = N; UTR = N; Out-of-Frame = Y; Creates a PTC when Skipped = N; Codes for the Only Functional Domain = Y; Codes for the Only Repeat Domain = N; Contains a LP/P In-Frame Deletion = N; ≥ 10% of CDS and Codes for Multiple Domains/Repeats = N	Indispensable
NM_004562	PRKN	2	1.925	3.3	2.84	2.815	2.53	3.58	4.315	2.015	1.885	3.405	2.38	0.98	1.305	0	0.29	0.22	1.5348	First Coding Exon = N; Last Coding Exon = N; UTR = N; Out-of-Frame = Y; Creates a PTC when Skipped = N; Codes for the Only Functional Domain = Y; Codes for the Only Repeat Domain = N; Contains a LP/P In-Frame Deletion = N; ≥ 10% of CDS and Codes for Multiple Domains/Repeats = N	Indispensable
NM_004562	PRKN	3	1.925	3.3	2.84	2.815	2.53	3.58	4.315	2.015	1.885	3.405	2.38	0.98	1.305	0	0.29	0.22	1.5348	First Coding Exon = N; Last Coding Exon = N; UTR = N; Out-of-Frame = Y; Creates a PTC when Skipped = N; Codes for the Only Functional Domain = Y; Codes for the Only Repeat Domain = N; Contains a LP/P In-Frame Deletion = N; ≥ 10% of CDS and Codes for Multiple Domains/Repeats = N	Indispensable
NM_004562	PRKN	4	1.925	3.3	2.84	2.815	2.53	3.58	4.315	2.015	1.885	3.405	2.38	0.98	1.305	0	0.29	0.22	1.5348	First Coding Exon = N; Last Coding Exon = N; UTR = N; Out-of-Frame = Y; Creates a PTC when Skipped = N; Codes for the Only Functional Domain = N; Codes for the Only Repeat Domain = N; Contains a LP/P In-Frame Deletion = N; ≥ 10% of CDS and Codes for Multiple Domains/Repeats = N	Indispensable
NM_004562	PRKN	6	1.925	3.3	2.84	2.815	2.53	3.58	4.315	2.015	1.885	3.405	2.38	0.98	1.305	0	0.29	0.22	1.5348	First Coding Exon = N; Last Coding Exon = N; UTR = N; Out-of-Frame = Y; Creates a PTC when Skipped = N; Codes for the Only Functional Domain = N; Codes for the Only Repeat Domain = N; Contains a LP/P In-Frame Deletion = N; ≥ 10% of CDS and Codes for Multiple Domains/Repeats = N	Indispensable
NM_004562	PRKN	7	1.925	3.3	2.84	2.815	2.53	3.58	4.315	2.015	1.885	3.405	2.38	0.98	1.305	0	0.29	0.22	1.5348	First Coding Exon = N; Last Coding Exon = N; UTR = N; Out-of-Frame = Y; Creates a PTC when Skipped = N; Codes for the Only Functional Domain = N; Codes for the Only Repeat Domain = N; Contains a LP/P In-Frame Deletion = N; ≥ 10% of CDS and Codes for Multiple Domains/Repeats = N	Indispensable
NM_004562	PRKN	8	1.925	3.3	2.84	2.815	2.53	3.58	4.315	2.015	1.885	3.405	2.38	0.98	1.305	0	0.29	0.22	1.5348	First Coding Exon = N; Last Coding Exon = N; UTR = N; Out-of-Frame = Y; Creates a PTC when Skipped = N; Codes for the Only Functional Domain = N; Codes for the Only Repeat Domain = N; Contains a LP/P In-Frame Deletion = N; ≥ 10% of CDS and Codes for Multiple Domains/Repeats = N	Indispensable
NM_004562	PRKN	11	1.925	3.3	2.84	2.815	2.53	3.58	4.315	2.015	1.885	3.405	2.38	0.98	1.305	0	0.29	0.22	1.5348	First Coding Exon = N; Last Coding Exon = N; UTR = N; Out-of-Frame = Y; Creates a PTC when Skipped = N; Codes for the Only Functional Domain = N; Codes for the Only Repeat Domain = N; Contains a LP/P In-Frame Deletion = N; ≥ 10% of CDS and Codes for Multiple Domains/Repeats = N	Indispensable
NM_004562	PRKN	12	1.925	3.3	2.84	2.815	2.53	3.58	4.315	2.015	1.885	3.405	2.38	0.98	1.305	0	0.29	0.22	1.5348	First Coding Exon = N; Last Coding Exon = Y; UTR = N; Out-of-Frame = Y; Creates a PTC when Skipped = N; Codes for the Only Functional Domain = N; Codes for the Only Repeat Domain = N; Contains a LP/P In-Frame Deletion = N; ≥ 10% of CDS and Codes for Multiple Domains/Repeats = N	Indispensable
NM_003690	PRKRA	2	13.125	14.8	12.25	21.475	16.77	14.79	18.39	12.69	16.63	12.565	10.58	21.58	13.46	24.845	20.98	3.99	26.8094	First Coding Exon = N; Last Coding Exon = N; UTR = N; Out-of-Frame = Y; Creates a PTC when Skipped = N; Codes for the Only Functional Domain = N; Codes for the Only Repeat Domain = N; Contains a LP/P In-Frame Deletion = N; ≥ 10% of CDS and Codes for Multiple Domains/Repeats = N	Indispensable
NM_003690	PRKRA	3	13.125	14.8	12.25	21.475	16.77	14.79	18.39	12.69	16.63	12.565	10.58	21.58	13.46	24.845	20.98	3.99	26.8094	First Coding Exon = N; Last Coding Exon = N; UTR = N; Out-of-Frame = Y; Creates a PTC when Skipped = N; Codes for the Only Functional Domain = N; Codes for the Only Repeat Domain = N; Contains a LP/P In-Frame Deletion = N; ≥ 10% of CDS and Codes for Multiple Domains/Repeats = N	Indispensable
NM_003690	PRKRA	4	13.125	14.8	12.25	21.475	16.77	14.79	18.39	12.69	16.63	12.565	10.58	21.58	13.46	24.845	20.98	3.99	26.8094	First Coding Exon = N; Last Coding Exon = N; UTR = N; Out-of-Frame = Y; Creates a PTC when Skipped = N; Codes for the Only Functional Domain = N; Codes for the Only Repeat Domain = N; Contains a LP/P In-Frame Deletion = N; ≥ 10% of CDS and Codes for Multiple Domains/Repeats = N	Indispensable
NM_003690	PRKRA	5	13.125	14.8	12.25	21.475	16.77	14.79	18.39	12.69	16.63	12.565	10.58	21.58	13.46	24.845	20.98	3.99	26.8094	First Coding Exon = N; Last Coding Exon = N; UTR = N; Out-of-Frame = Y; Creates a PTC when Skipped = N; Codes for the Only Functional Domain = N; Codes for the Only Repeat Domain = N; Contains a LP/P In-Frame Deletion = N; ≥ 10% of CDS and Codes for Multiple Domains/Repeats = N	Indispensable
NM_003690	PRKRA	6	13.125	14.8	12.25	21.475	16.77	14.79	18.39	12.69	16.63	12.565	10.58	21.58	13.46	24.845	20.98	3.99	26.8094	First Coding Exon = N; Last Coding Exon = N; UTR = N; Out-of-Frame = Y; Creates a PTC when Skipped = N; Codes for the Only Functional Domain = N; Codes for the Only Repeat Domain = N; Contains a LP/P In-Frame Deletion = N; ≥ 10% of CDS and Codes for Multiple Domains/Repeats = N	Indispensable
NM_003690	PRKRA	7	13.125	14.8	12.25	21.475	16.77	14.79	18.39	12.69	16.63	12.565	10.58	21.58	13.46	24.845	20.98	3.99	26.8094	First Coding Exon = N; Last Coding Exon = N; UTR = N; Out-of-Frame = Y; Creates a PTC when Skipped = N; Codes for the Only Functional Domain = N; Codes for the Only Repeat Domain = N; Contains a LP/P In-Frame Deletion = N; ≥ 10% of CDS and Codes for Multiple Domains/Repeats = N	Indispensable
NM_003690	PRKRA	8	13.125	14.8	12.25	21.475	16.77	14.79	18.39	12.69	16.63	12.565	10.58	21.58	13.46	24.845	20.98	3.99	26.8094	First Coding Exon = N; Last Coding Exon = Y; UTR = N; Out-of-Frame = Y; Creates a PTC when Skipped = N; Codes for the Only Functional Domain = N; Codes for the Only Repeat Domain = N; Contains a LP/P In-Frame Deletion = N; ≥ 10% of CDS and Codes for Multiple Domains/Repeats = N	Indispensable
NM_003690	PRKRA	1	13.125	14.8	12.25	21.475	16.77	14.79	18.39	12.69	16.63	12.565	10.58	21.58	13.46	24.845	20.98	3.99	26.8094	First Coding Exon = Y; Last Coding Exon = N; UTR = N; Out-of-Frame = Y; Creates a PTC when Skipped = N; Codes for the Only Functional Domain = N; Codes for the Only Repeat Domain = N; Contains a LP/P In-Frame Deletion = N; ≥ 10% of CDS and Codes for Multiple Domains/Repeats = N	Indispensable
NM_000949	PRLR	4	0	0	0	0	0	0	0	0	0.01	0	0	0	0	0.21	0	0	0.00668049	First Coding Exon = N; Last Coding Exon = N; UTR = N; Out-of-Frame = Y; Creates a PTC when Skipped = N; Codes for the Only Functional Domain = N; Codes for the Only Repeat Domain = N; Contains a LP/P In-Frame Deletion = N; ≥ 10% of CDS and Codes for Multiple Domains/Repeats = N	Indispensable
NM_000949	PRLR	5	0	0	0	0	0	0	0	0	0.01	0	0	0	0	0.21	0	0	0.00668049	First Coding Exon = N; Last Coding Exon = N; UTR = N; Out-of-Frame = Y; Creates a PTC when Skipped = N; Codes for the Only Functional Domain = N; Codes for the Only Repeat Domain = N; Contains a LP/P In-Frame Deletion = N; ≥ 10% of CDS and Codes for Multiple Domains/Repeats = N	Indispensable
NM_000949	PRLR	7	0	0	0	0	0	0	0	0	0.01	0	0	0	0	0.21	0	0	0.00668049	First Coding Exon = N; Last Coding Exon = N; UTR = N; Out-of-Frame = Y; Creates a PTC when Skipped = N; Codes for the Only Functional Domain = N; Codes for the Only Repeat Domain = N; Contains a LP/P In-Frame Deletion = N; ≥ 10% of CDS and Codes for Multiple Domains/Repeats = N	Indispensable
NM_000949	PRLR	8	0	0	0	0	0	0	0	0	0.01	0	0	0	0	0.21	0	0	0.00668049	First Coding Exon = N; Last Coding Exon = N; UTR = N; Out-of-Frame = Y; Creates a PTC when Skipped = N; Codes for the Only Functional Domain = N; Codes for the Only Repeat Domain = N; Contains a LP/P In-Frame Deletion = N; ≥ 10% of CDS and Codes for Multiple Domains/Repeats = N	Indispensable
NM_000949	PRLR	6	0	0	0	0	0	0	0	0	0.01	0	0	0	0	0.21	0	0	0.00668049	First Coding Exon = N; Last Coding Exon = N; UTR = N; Out-of-Frame = Y; Creates a PTC when Skipped = N; Codes for the Only Functional Domain = Y; Codes for the Only Repeat Domain = N; Contains a LP/P In-Frame Deletion = N; ≥ 10% of CDS and Codes for Multiple Domains/Repeats = N	Indispensable
NM_000949	PRLR	1	0	0	0	0	0	0	0	0	0.01	0	0	0	0	0.21	0	0	0.00668049	First Coding Exon = N; Last Coding Exon = N; UTR = Y; Out-of-Frame = Y; Creates a PTC when Skipped = N; Codes for the Only Functional Domain = N; Codes for the Only Repeat Domain = N; Contains a LP/P In-Frame Deletion = N; ≥ 10% of CDS and Codes for Multiple Domains/Repeats = N	Indispensable
NM_000949	PRLR	2	0	0	0	0	0	0	0	0	0.01	0	0	0	0	0.21	0	0	0.00668049	First Coding Exon = N; Last Coding Exon = N; UTR = Y; Out-of-Frame = Y; Creates a PTC when Skipped = N; Codes for the Only Functional Domain = N; Codes for the Only Repeat Domain = N; Contains a LP/P In-Frame Deletion = N; ≥ 10% of CDS and Codes for Multiple Domains/Repeats = N	Indispensable
NM_000949	PRLR	3	0	0	0	0	0	0	0	0	0.01	0	0	0	0	0.21	0	0	0.00668049	First Coding Exon = Y; Last Coding Exon = N; UTR = N; Out-of-Frame = Y; Creates a PTC when Skipped = N; Codes for the Only Functional Domain = N; Codes for the Only Repeat Domain = N; Contains a LP/P In-Frame Deletion = N; ≥ 10% of CDS and Codes for Multiple Domains/Repeats = N	Indispensable
NM_000949	PRLR	9	0	0	0	0	0	0	0	0	0.01	0	0	0	0	0.21	0	0	0.00668049	First Coding Exon = N; Last Coding Exon = N; UTR = N; Out-of-Frame = Y; Creates a PTC when Skipped = N; Codes for the Only Functional Domain = N; Codes for the Only Repeat Domain = N; Contains a LP/P In-Frame Deletion = N; ≥ 10% of CDS and Codes for Multiple Domains/Repeats = N	Indispensable
NM_000949	PRLR	10	0	0	0	0	0	0	0	0	0.01	0	0	0	0	0.21	0	0	0.00668049	First Coding Exon = N; Last Coding Exon = Y; UTR = N; Out-of-Frame = N; Creates a PTC when Skipped = N; Codes for the Only Functional Domain = N; Codes for the Only Repeat Domain = N; Contains a LP/P In-Frame Deletion = N; ≥ 10% of CDS and Codes for Multiple Domains/Repeats = N	Indispensable
NM_019023	PRMT7	3	0.61	0.55	1.49	1.245	2.1	1.07	0.795	1.03	0.44	0.72	1.84	0.34	0.41	0.48	0.13	0.15	1.15999	First Coding Exon = Y; Last Coding Exon = N; UTR = N; Out-of-Frame = Y; Creates a PTC when Skipped = N; Codes for the Only Functional Domain = N; Codes for the Only Repeat Domain = N; Contains a LP/P In-Frame Deletion = N; ≥ 10% of CDS and Codes for Multiple Domains/Repeats = N	Indispensable
NM_019023	PRMT7	4	0.61	0.55	1.49	1.245	2.1	1.07	0.795	1.03	0.44	0.72	1.84	0.34	0.41	0.48	0.13	0.15	1.15999	First Coding Exon = N; Last Coding Exon = N; UTR = N; Out-of-Frame = Y; Creates a PTC when Skipped = N; Codes for the Only Functional Domain = N; Codes for the Only Repeat Domain = N; Contains a LP/P In-Frame Deletion = N; ≥ 10% of CDS and Codes for Multiple Domains/Repeats = N	Indispensable
NM_019023	PRMT7	6	0.61	0.55	1.49	1.245	2.1	1.07	0.795	1.03	0.44	0.72	1.84	0.34	0.41	0.48	0.13	0.15	1.15999	First Coding Exon = N; Last Coding Exon = N; UTR = N; Out-of-Frame = Y; Creates a PTC when Skipped = N; Codes for the Only Functional Domain = N; Codes for the Only Repeat Domain = N; Contains a LP/P In-Frame Deletion = N; ≥ 10% of CDS and Codes for Multiple Domains/Repeats = N	Indispensable
NM_019023	PRMT7	7	0.61	0.55	1.49	1.245	2.1	1.07	0.795	1.03	0.44	0.72	1.84	0.34	0.41	0.48	0.13	0.15	1.15999	First Coding Exon = N; Last Coding Exon = N; UTR = N; Out-of-Frame = Y; Creates a PTC when Skipped = N; Codes for the Only Functional Domain = N; Codes for the Only Repeat Domain = N; Contains a LP/P In-Frame Deletion = N; ≥ 10% of CDS and Codes for Multiple Domains/Repeats = N	Indispensable
NM_019023	PRMT7	8	0.61	0.55	1.49	1.245	2.1	1.07	0.795	1.03	0.44	0.72	1.84	0.34	0.41	0.48	0.13	0.15	1.15999	First Coding Exon = N; Last Coding Exon = N; UTR = N; Out-of-Frame = Y; Creates a PTC when Skipped = N; Codes for the Only Functional Domain = N; Codes for the Only Repeat Domain = N; Contains a LP/P In-Frame Deletion = N; ≥ 10% of CDS and Codes for Multiple Domains/Repeats = N	Indispensable
NM_019023	PRMT7	9	0.61	0.55	1.49	1.245	2.1	1.07	0.795	1.03	0.44	0.72	1.84	0.34	0.41	0.48	0.13	0.15	1.15999	First Coding Exon = N; Last Coding Exon = N; UTR = N; Out-of-Frame = Y; Creates a PTC when Skipped = N; Codes for the Only Functional Domain = N; Codes for the Only Repeat Domain = N; Contains a LP/P In-Frame Deletion = N; ≥ 10% of CDS and Codes for Multiple Domains/Repeats = N	Indispensable
NM_019023	PRMT7	10	0.61	0.55	1.49	1.245	2.1	1.07	0.795	1.03	0.44	0.72	1.84	0.34	0.41	0.48	0.13	0.15	1.15999	First Coding Exon = N; Last Coding Exon = N; UTR = N; Out-of-Frame = Y; Creates a PTC when Skipped = N; Codes for the Only Functional Domain = N; Codes for the Only Repeat Domain = N; Contains a LP/P In-Frame Deletion = N; ≥ 10% of CDS and Codes for Multiple Domains/Repeats = N	Indispensable
NM_019023	PRMT7	11	0.61	0.55	1.49	1.245	2.1	1.07	0.795	1.03	0.44	0.72	1.84	0.34	0.41	0.48	0.13	0.15	1.15999	First Coding Exon = N; Last Coding Exon = N; UTR = N; Out-of-Frame = Y; Creates a PTC when Skipped = N; Codes for the Only Functional Domain = N; Codes for the Only Repeat Domain = N; Contains a LP/P In-Frame Deletion = N; ≥ 10% of CDS and Codes for Multiple Domains/Repeats = N	Indispensable
NM_019023	PRMT7	17	0.61	0.55	1.49	1.245	2.1	1.07	0.795	1.03	0.44	0.72	1.84	0.34	0.41	0.48	0.13	0.15	1.15999	First Coding Exon = N; Last Coding Exon = N; UTR = N; Out-of-Frame = Y; Creates a PTC when Skipped = N; Codes for the Only Functional Domain = N; Codes for the Only Repeat Domain = N; Contains a LP/P In-Frame Deletion = N; ≥ 10% of CDS and Codes for Multiple Domains/Repeats = N	Indispensable
NM_019023	PRMT7	18	0.61	0.55	1.49	1.245	2.1	1.07	0.795	1.03	0.44	0.72	1.84	0.34	0.41	0.48	0.13	0.15	1.15999	First Coding Exon = N; Last Coding Exon = N; UTR = N; Out-of-Frame = Y; Creates a PTC when Skipped = N; Codes for the Only Functional Domain = N; Codes for the Only Repeat Domain = N; Contains a LP/P In-Frame Deletion = N; ≥ 10% of CDS and Codes for Multiple Domains/Repeats = N	Indispensable
NM_019023	PRMT7	19	0.61	0.55	1.49	1.245	2.1	1.07	0.795	1.03	0.44	0.72	1.84	0.34	0.41	0.48	0.13	0.15	1.15999	First Coding Exon = N; Last Coding Exon = Y; UTR = N; Out-of-Frame = Y; Creates a PTC when Skipped = N; Codes for the Only Functional Domain = N; Codes for the Only Repeat Domain = N; Contains a LP/P In-Frame Deletion = N; ≥ 10% of CDS and Codes for Multiple Domains/Repeats = N	Indispensable
NM_019023	PRMT7	1	0.61	0.55	1.49	1.245	2.1	1.07	0.795	1.03	0.44	0.72	1.84	0.34	0.41	0.48	0.13	0.15	1.15999	First Coding Exon = N; Last Coding Exon = N; UTR = Y; Out-of-Frame = N; Creates a PTC when Skipped = N; Codes for the Only Functional Domain = N; Codes for the Only Repeat Domain = N; Contains a LP/P In-Frame Deletion = N; ≥ 10% of CDS and Codes for Multiple Domains/Repeats = N	Indispensable
NM_019023	PRMT7	2	0.61	0.55	1.49	1.245	2.1	1.07	0.795	1.03	0.44	0.72	1.84	0.34	0.41	0.48	0.13	0.15	1.15999	First Coding Exon = N; Last Coding Exon = N; UTR = Y; Out-of-Frame = N; Creates a PTC when Skipped = N; Codes for the Only Functional Domain = N; Codes for the Only Repeat Domain = N; Contains a LP/P In-Frame Deletion = N; ≥ 10% of CDS and Codes for Multiple Domains/Repeats = N	Indispensable
NM_000311	PRNP	1	84.275	123.685	110.6	255.135	191.91	141.89	204.44	79.53	91.525	123.77	91.09	107.91	65.825	5.96	67.01	10.31	189.152	First Coding Exon = N; Last Coding Exon = N; UTR = Y; Out-of-Frame = N; Creates a PTC when Skipped = N; Codes for the Only Functional Domain = N; Codes for the Only Repeat Domain = N; Contains a LP/P In-Frame Deletion = N; ≥ 10% of CDS and Codes for Multiple Domains/Repeats = N	Indispensable
NM_000311	PRNP	2	84.275	123.685	110.6	255.135	191.91	141.89	204.44	79.53	91.525	123.77	91.09	107.91	65.825	5.96	67.01	10.31	189.152	First Coding Exon = Y; Last Coding Exon = Y; UTR = N; Out-of-Frame = Y; Creates a PTC when Skipped = N; Codes for the Only Functional Domain = N; Codes for the Only Repeat Domain = N; Contains a LP/P In-Frame Deletion = N; ≥ 10% of CDS and Codes for Multiple Domains/Repeats = N	Indispensable
NM_000312	PROC	3	0.17	0.13	0.12	0.05	0.06	0.12	0.14	0.15	0.33	0.2	0.07	0.03	0.095	0	0	79.27	0.170105	First Coding Exon = N; Last Coding Exon = N; UTR = N; Out-of-Frame = Y; Creates a PTC when Skipped = N; Codes for the Only Functional Domain = N; Codes for the Only Repeat Domain = N; Contains a LP/P In-Frame Deletion = N; ≥ 10% of CDS and Codes for Multiple Domains/Repeats = N	Indispensable
NM_000312	PROC	4	0.17	0.13	0.12	0.05	0.06	0.12	0.14	0.15	0.33	0.2	0.07	0.03	0.095	0	0	79.27	0.170105	First Coding Exon = N; Last Coding Exon = N; UTR = N; Out-of-Frame = Y; Creates a PTC when Skipped = N; Codes for the Only Functional Domain = N; Codes for the Only Repeat Domain = N; Contains a LP/P In-Frame Deletion = N; ≥ 10% of CDS and Codes for Multiple Domains/Repeats = N	Indispensable
NM_000312	PROC	7	0.17	0.13	0.12	0.05	0.06	0.12	0.14	0.15	0.33	0.2	0.07	0.03	0.095	0	0	79.27	0.170105	First Coding Exon = N; Last Coding Exon = N; UTR = N; Out-of-Frame = Y; Creates a PTC when Skipped = N; Codes for the Only Functional Domain = N; Codes for the Only Repeat Domain = N; Contains a LP/P In-Frame Deletion = N; ≥ 10% of CDS and Codes for Multiple Domains/Repeats = N	Indispensable
NM_000312	PROC	8	0.17	0.13	0.12	0.05	0.06	0.12	0.14	0.15	0.33	0.2	0.07	0.03	0.095	0	0	79.27	0.170105	First Coding Exon = N; Last Coding Exon = N; UTR = N; Out-of-Frame = Y; Creates a PTC when Skipped = N; Codes for the Only Functional Domain = N; Codes for the Only Repeat Domain = N; Contains a LP/P In-Frame Deletion = N; ≥ 10% of CDS and Codes for Multiple Domains/Repeats = N	Indispensable
NM_000312	PROC	9	0.17	0.13	0.12	0.05	0.06	0.12	0.14	0.15	0.33	0.2	0.07	0.03	0.095	0	0	79.27	0.170105	First Coding Exon = N; Last Coding Exon = Y; UTR = N; Out-of-Frame = Y; Creates a PTC when Skipped = N; Codes for the Only Functional Domain = N; Codes for the Only Repeat Domain = N; Contains a LP/P In-Frame Deletion = N; ≥ 10% of CDS and Codes for Multiple Domains/Repeats = N	Indispensable
NM_000312	PROC	1	0.17	0.13	0.12	0.05	0.06	0.12	0.14	0.15	0.33	0.2	0.07	0.03	0.095	0	0	79.27	0.170105	First Coding Exon = N; Last Coding Exon = N; UTR = Y; Out-of-Frame = N; Creates a PTC when Skipped = N; Codes for the Only Functional Domain = N; Codes for the Only Repeat Domain = N; Contains a LP/P In-Frame Deletion = N; ≥ 10% of CDS and Codes for Multiple Domains/Repeats = N	Indispensable
NM_000312	PROC	2	0.17	0.13	0.12	0.05	0.06	0.12	0.14	0.15	0.33	0.2	0.07	0.03	0.095	0	0	79.27	0.170105	First Coding Exon = Y; Last Coding Exon = N; UTR = N; Out-of-Frame = Y; Creates a PTC when Skipped = N; Codes for the Only Functional Domain = N; Codes for the Only Repeat Domain = N; Contains a LP/P In-Frame Deletion = N; ≥ 10% of CDS and Codes for Multiple Domains/Repeats = N	Indispensable
NM_006404	PROCR	1	1.685	1.205	1.72	2.54	2.6	1.14	1.23	2.265	2.235	1.17	1.72	3.54	2.275	0.77	49.77	1.83	0.47842	First Coding Exon = Y; Last Coding Exon = N; UTR = N; Out-of-Frame = Y; Creates a PTC when Skipped = N; Codes for the Only Functional Domain = N; Codes for the Only Repeat Domain = N; Contains a LP/P In-Frame Deletion = N; ≥ 10% of CDS and Codes for Multiple Domains/Repeats = N	Indispensable
NM_006404	PROCR	4	1.685	1.205	1.72	2.54	2.6	1.14	1.23	2.265	2.235	1.17	1.72	3.54	2.275	0.77	49.77	1.83	0.47842	First Coding Exon = N; Last Coding Exon = Y; UTR = N; Out-of-Frame = Y; Creates a PTC when Skipped = N; Codes for the Only Functional Domain = N; Codes for the Only Repeat Domain = N; Contains a LP/P In-Frame Deletion = N; ≥ 10% of CDS and Codes for Multiple Domains/Repeats = N	Indispensable
NM_016335	PRODH	1	13.83	15.71	13.3	5.39	10.14	17.73	14.61	7.735	6.67	12.905	11.19	2.46	7.905	0.04	0	0.73	0.00551538	First Coding Exon = Y; Last Coding Exon = N; UTR = N; Out-of-Frame = N; Creates a PTC when Skipped = N; Codes for the Only Functional Domain = N; Codes for the Only Repeat Domain = N; Contains a LP/P In-Frame Deletion = N; ≥ 10% of CDS and Codes for Multiple Domains/Repeats = N	Indispensable
NM_016335	PRODH	2	13.83	15.71	13.3	5.39	10.14	17.73	14.61	7.735	6.67	12.905	11.19	2.46	7.905	0.04	0	0.73	0.00551538	First Coding Exon = N; Last Coding Exon = N; UTR = N; Out-of-Frame = Y; Creates a PTC when Skipped = N; Codes for the Only Functional Domain = N; Codes for the Only Repeat Domain = N; Contains a LP/P In-Frame Deletion = N; ≥ 10% of CDS and Codes for Multiple Domains/Repeats = N	Indispensable
NM_016335	PRODH	3	13.83	15.71	13.3	5.39	10.14	17.73	14.61	7.735	6.67	12.905	11.19	2.46	7.905	0.04	0	0.73	0.00551538	First Coding Exon = N; Last Coding Exon = N; UTR = N; Out-of-Frame = Y; Creates a PTC when Skipped = N; Codes for the Only Functional Domain = N; Codes for the Only Repeat Domain = N; Contains a LP/P In-Frame Deletion = N; ≥ 10% of CDS and Codes for Multiple Domains/Repeats = N	Indispensable
NM_016335	PRODH	5	13.83	15.71	13.3	5.39	10.14	17.73	14.61	7.735	6.67	12.905	11.19	2.46	7.905	0.04	0	0.73	0.00551538	First Coding Exon = N; Last Coding Exon = N; UTR = N; Out-of-Frame = Y; Creates a PTC when Skipped = N; Codes for the Only Functional Domain = N; Codes for the Only Repeat Domain = N; Contains a LP/P In-Frame Deletion = N; ≥ 10% of CDS and Codes for Multiple Domains/Repeats = N	Indispensable
NM_016335	PRODH	7	13.83	15.71	13.3	5.39	10.14	17.73	14.61	7.735	6.67	12.905	11.19	2.46	7.905	0.04	0	0.73	0.00551538	First Coding Exon = N; Last Coding Exon = N; UTR = N; Out-of-Frame = Y; Creates a PTC when Skipped = N; Codes for the Only Functional Domain = N; Codes for the Only Repeat Domain = N; Contains a LP/P In-Frame Deletion = N; ≥ 10% of CDS and Codes for Multiple Domains/Repeats = N	Indispensable
NM_016335	PRODH	8	13.83	15.71	13.3	5.39	10.14	17.73	14.61	7.735	6.67	12.905	11.19	2.46	7.905	0.04	0	0.73	0.00551538	First Coding Exon = N; Last Coding Exon = N; UTR = N; Out-of-Frame = Y; Creates a PTC when Skipped = N; Codes for the Only Functional Domain = N; Codes for the Only Repeat Domain = N; Contains a LP/P In-Frame Deletion = N; ≥ 10% of CDS and Codes for Multiple Domains/Repeats = N	Indispensable
NM_016335	PRODH	11	13.83	15.71	13.3	5.39	10.14	17.73	14.61	7.735	6.67	12.905	11.19	2.46	7.905	0.04	0	0.73	0.00551538	First Coding Exon = N; Last Coding Exon = N; UTR = N; Out-of-Frame = Y; Creates a PTC when Skipped = N; Codes for the Only Functional Domain = N; Codes for the Only Repeat Domain = N; Contains a LP/P In-Frame Deletion = N; ≥ 10% of CDS and Codes for Multiple Domains/Repeats = N	Indispensable
NM_016335	PRODH	13	13.83	15.71	13.3	5.39	10.14	17.73	14.61	7.735	6.67	12.905	11.19	2.46	7.905	0.04	0	0.73	0.00551538	First Coding Exon = N; Last Coding Exon = N; UTR = N; Out-of-Frame = Y; Creates a PTC when Skipped = N; Codes for the Only Functional Domain = N; Codes for the Only Repeat Domain = N; Contains a LP/P In-Frame Deletion = N; ≥ 10% of CDS and Codes for Multiple Domains/Repeats = N	Indispensable
NM_016335	PRODH	14	13.83	15.71	13.3	5.39	10.14	17.73	14.61	7.735	6.67	12.905	11.19	2.46	7.905	0.04	0	0.73	0.00551538	First Coding Exon = N; Last Coding Exon = Y; UTR = N; Out-of-Frame = N; Creates a PTC when Skipped = N; Codes for the Only Functional Domain = N; Codes for the Only Repeat Domain = N; Contains a LP/P In-Frame Deletion = N; ≥ 10% of CDS and Codes for Multiple Domains/Repeats = N	Indispensable
NM_032414	PROK1	1	0.135	0.205	0.12	0.235	0.23	0.22	0.24	0.15	0.2	0.14	0.11	0.34	0.175	0.02	0	0.05	0.183295	First Coding Exon = Y; Last Coding Exon = N; UTR = N; Out-of-Frame = N; Creates a PTC when Skipped = N; Codes for the Only Functional Domain = N; Codes for the Only Repeat Domain = N; Contains a LP/P In-Frame Deletion = N; ≥ 10% of CDS and Codes for Multiple Domains/Repeats = N	Indispensable
NM_032414	PROK1	3	0.135	0.205	0.12	0.235	0.23	0.22	0.24	0.15	0.2	0.14	0.11	0.34	0.175	0.02	0	0.05	0.183295	First Coding Exon = N; Last Coding Exon = Y; UTR = N; Out-of-Frame = Y; Creates a PTC when Skipped = N; Codes for the Only Functional Domain = N; Codes for the Only Repeat Domain = N; Contains a LP/P In-Frame Deletion = N; ≥ 10% of CDS and Codes for Multiple Domains/Repeats = N	Indispensable
NM_001126128	PROK2	1	0	0	0	0	0	0	0	0	0	0	0	0	0	0	0	0	0.0901664	First Coding Exon = Y; Last Coding Exon = N; UTR = N; Out-of-Frame = N; Creates a PTC when Skipped = N; Codes for the Only Functional Domain = N; Codes for the Only Repeat Domain = N; Contains a LP/P In-Frame Deletion = N; ≥ 10% of CDS and Codes for Multiple Domains/Repeats = N	Indispensable
NM_001126128	PROK2	4	0	0	0	0	0	0	0	0	0	0	0	0	0	0	0	0	0.0901664	First Coding Exon = N; Last Coding Exon = Y; UTR = N; Out-of-Frame = Y; Creates a PTC when Skipped = N; Codes for the Only Functional Domain = N; Codes for the Only Repeat Domain = N; Contains a LP/P In-Frame Deletion = N; ≥ 10% of CDS and Codes for Multiple Domains/Repeats = N	Indispensable
NM_138964	PROKR1	1	0.02	0.02	0.02	0.03	0.04	0.01	0.01	0.04	0.11	0.02	0.02	0.03	0.03	0	0	0.01	0.0388994	First Coding Exon = N; Last Coding Exon = N; UTR = Y; Out-of-Frame = N; Creates a PTC when Skipped = N; Codes for the Only Functional Domain = N; Codes for the Only Repeat Domain = N; Contains a LP/P In-Frame Deletion = N; ≥ 10% of CDS and Codes for Multiple Domains/Repeats = N	Indispensable
NM_138964	PROKR1	2	0.02	0.02	0.02	0.03	0.04	0.01	0.01	0.04	0.11	0.02	0.02	0.03	0.03	0	0	0.01	0.0388994	First Coding Exon = Y; Last Coding Exon = N; UTR = N; Out-of-Frame = Y; Creates a PTC when Skipped = N; Codes for the Only Functional Domain = N; Codes for the Only Repeat Domain = N; Contains a LP/P In-Frame Deletion = N; ≥ 10% of CDS and Codes for Multiple Domains/Repeats = N	Indispensable
NM_138964	PROKR1	3	0.02	0.02	0.02	0.03	0.04	0.01	0.01	0.04	0.11	0.02	0.02	0.03	0.03	0	0	0.01	0.0388994	First Coding Exon = N; Last Coding Exon = Y; UTR = N; Out-of-Frame = N; Creates a PTC when Skipped = N; Codes for the Only Functional Domain = N; Codes for the Only Repeat Domain = N; Contains a LP/P In-Frame Deletion = N; ≥ 10% of CDS and Codes for Multiple Domains/Repeats = N	Indispensable
NM_144773	PROKR2	1	0.05	0.185	0	0	0	0.14	0.245	0.12	0.02	0	0	0	0	0	0	0	0.00330014	First Coding Exon = N; Last Coding Exon = N; UTR = Y; Out-of-Frame = Y; Creates a PTC when Skipped = N; Codes for the Only Functional Domain = N; Codes for the Only Repeat Domain = N; Contains a LP/P In-Frame Deletion = N; ≥ 10% of CDS and Codes for Multiple Domains/Repeats = N	Indispensable
NM_144773	PROKR2	2	0.05	0.185	0	0	0	0.14	0.245	0.12	0.02	0	0	0	0	0	0	0	0.00330014	First Coding Exon = Y; Last Coding Exon = N; UTR = N; Out-of-Frame = Y; Creates a PTC when Skipped = N; Codes for the Only Functional Domain = N; Codes for the Only Repeat Domain = N; Contains a LP/P In-Frame Deletion = N; ≥ 10% of CDS and Codes for Multiple Domains/Repeats = N	Indispensable
NM_144773	PROKR2	3	0.05	0.185	0	0	0	0.14	0.245	0.12	0.02	0	0	0	0	0	0	0	0.00330014	First Coding Exon = N; Last Coding Exon = Y; UTR = N; Out-of-Frame = N; Creates a PTC when Skipped = N; Codes for the Only Functional Domain = N; Codes for the Only Repeat Domain = N; Contains a LP/P In-Frame Deletion = N; ≥ 10% of CDS and Codes for Multiple Domains/Repeats = N	Indispensable
NM_006017	PROM1	1	0.225	0.13	0.15	0	0	0.04	0.155	0.295	0.165	0	0.01	0	0	0	0	0	169.198	First Coding Exon = N; Last Coding Exon = N; UTR = Y; Out-of-Frame = Y; Creates a PTC when Skipped = N; Codes for the Only Functional Domain = N; Codes for the Only Repeat Domain = N; Contains a LP/P In-Frame Deletion = N; ≥ 10% of CDS and Codes for Multiple Domains/Repeats = N	Indispensable
NM_006017	PROM1	2	0.225	0.13	0.15	0	0	0.04	0.155	0.295	0.165	0	0.01	0	0	0	0	0	169.198	First Coding Exon = Y; Last Coding Exon = N; UTR = N; Out-of-Frame = Y; Creates a PTC when Skipped = N; Codes for the Only Functional Domain = N; Codes for the Only Repeat Domain = N; Contains a LP/P In-Frame Deletion = N; ≥ 10% of CDS and Codes for Multiple Domains/Repeats = N	Indispensable
NM_006017	PROM1	3	0.225	0.13	0.15	0	0	0.04	0.155	0.295	0.165	0	0.01	0	0	0	0	0	169.198	First Coding Exon = N; Last Coding Exon = N; UTR = N; Out-of-Frame = Y; Creates a PTC when Skipped = N; Codes for the Only Functional Domain = N; Codes for the Only Repeat Domain = N; Contains a LP/P In-Frame Deletion = N; ≥ 10% of CDS and Codes for Multiple Domains/Repeats = N	Indispensable
NM_006017	PROM1	5	0.225	0.13	0.15	0	0	0.04	0.155	0.295	0.165	0	0.01	0	0	0	0	0	169.198	First Coding Exon = N; Last Coding Exon = N; UTR = N; Out-of-Frame = Y; Creates a PTC when Skipped = N; Codes for the Only Functional Domain = N; Codes for the Only Repeat Domain = N; Contains a LP/P In-Frame Deletion = Y; ≥ 10% of CDS and Codes for Multiple Domains/Repeats = N	Indispensable
NM_006017	PROM1	6	0.225	0.13	0.15	0	0	0.04	0.155	0.295	0.165	0	0.01	0	0	0	0	0	169.198	First Coding Exon = N; Last Coding Exon = N; UTR = N; Out-of-Frame = Y; Creates a PTC when Skipped = N; Codes for the Only Functional Domain = N; Codes for the Only Repeat Domain = N; Contains a LP/P In-Frame Deletion = N; ≥ 10% of CDS and Codes for Multiple Domains/Repeats = N	Indispensable
NM_006017	PROM1	7	0.225	0.13	0.15	0	0	0.04	0.155	0.295	0.165	0	0.01	0	0	0	0	0	169.198	First Coding Exon = N; Last Coding Exon = N; UTR = N; Out-of-Frame = Y; Creates a PTC when Skipped = N; Codes for the Only Functional Domain = N; Codes for the Only Repeat Domain = N; Contains a LP/P In-Frame Deletion = N; ≥ 10% of CDS and Codes for Multiple Domains/Repeats = N	Indispensable
NM_006017	PROM1	9	0.225	0.13	0.15	0	0	0.04	0.155	0.295	0.165	0	0.01	0	0	0	0	0	169.198	First Coding Exon = N; Last Coding Exon = N; UTR = N; Out-of-Frame = Y; Creates a PTC when Skipped = N; Codes for the Only Functional Domain = N; Codes for the Only Repeat Domain = N; Contains a LP/P In-Frame Deletion = N; ≥ 10% of CDS and Codes for Multiple Domains/Repeats = N	Indispensable
NM_006017	PROM1	11	0.225	0.13	0.15	0	0	0.04	0.155	0.295	0.165	0	0.01	0	0	0	0	0	169.198	First Coding Exon = N; Last Coding Exon = N; UTR = N; Out-of-Frame = Y; Creates a PTC when Skipped = N; Codes for the Only Functional Domain = N; Codes for the Only Repeat Domain = N; Contains a LP/P In-Frame Deletion = N; ≥ 10% of CDS and Codes for Multiple Domains/Repeats = N	Indispensable
NM_006017	PROM1	12	0.225	0.13	0.15	0	0	0.04	0.155	0.295	0.165	0	0.01	0	0	0	0	0	169.198	First Coding Exon = N; Last Coding Exon = N; UTR = N; Out-of-Frame = Y; Creates a PTC when Skipped = N; Codes for the Only Functional Domain = N; Codes for the Only Repeat Domain = N; Contains a LP/P In-Frame Deletion = N; ≥ 10% of CDS and Codes for Multiple Domains/Repeats = N	Indispensable
NM_006017	PROM1	14	0.225	0.13	0.15	0	0	0.04	0.155	0.295	0.165	0	0.01	0	0	0	0	0	169.198	First Coding Exon = N; Last Coding Exon = N; UTR = N; Out-of-Frame = Y; Creates a PTC when Skipped = N; Codes for the Only Functional Domain = N; Codes for the Only Repeat Domain = N; Contains a LP/P In-Frame Deletion = N; ≥ 10% of CDS and Codes for Multiple Domains/Repeats = N	Indispensable
NM_006017	PROM1	15	0.225	0.13	0.15	0	0	0.04	0.155	0.295	0.165	0	0.01	0	0	0	0	0	169.198	First Coding Exon = N; Last Coding Exon = N; UTR = N; Out-of-Frame = Y; Creates a PTC when Skipped = N; Codes for the Only Functional Domain = N; Codes for the Only Repeat Domain = N; Contains a LP/P In-Frame Deletion = N; ≥ 10% of CDS and Codes for Multiple Domains/Repeats = N	Indispensable
NM_006017	PROM1	16	0.225	0.13	0.15	0	0	0.04	0.155	0.295	0.165	0	0.01	0	0	0	0	0	169.198	First Coding Exon = N; Last Coding Exon = N; UTR = N; Out-of-Frame = Y; Creates a PTC when Skipped = N; Codes for the Only Functional Domain = N; Codes for the Only Repeat Domain = N; Contains a LP/P In-Frame Deletion = N; ≥ 10% of CDS and Codes for Multiple Domains/Repeats = N	Indispensable
NM_006017	PROM1	24	0.225	0.13	0.15	0	0	0.04	0.155	0.295	0.165	0	0.01	0	0	0	0	0	169.198	First Coding Exon = N; Last Coding Exon = N; UTR = N; Out-of-Frame = Y; Creates a PTC when Skipped = N; Codes for the Only Functional Domain = N; Codes for the Only Repeat Domain = N; Contains a LP/P In-Frame Deletion = N; ≥ 10% of CDS and Codes for Multiple Domains/Repeats = N	Indispensable
NM_006017	PROM1	27	0.225	0.13	0.15	0	0	0.04	0.155	0.295	0.165	0	0.01	0	0	0	0	0	169.198	First Coding Exon = N; Last Coding Exon = Y; UTR = N; Out-of-Frame = Y; Creates a PTC when Skipped = N; Codes for the Only Functional Domain = N; Codes for the Only Repeat Domain = N; Contains a LP/P In-Frame Deletion = N; ≥ 10% of CDS and Codes for Multiple Domains/Repeats = N	Indispensable
NM_006017	PROM1	28	0.225	0.13	0.15	0	0	0.04	0.155	0.295	0.165	0	0.01	0	0	0	0	0	169.198	First Coding Exon = N; Last Coding Exon = N; UTR = Y; Out-of-Frame = Y; Creates a PTC when Skipped = N; Codes for the Only Functional Domain = N; Codes for the Only Repeat Domain = N; Contains a LP/P In-Frame Deletion = N; ≥ 10% of CDS and Codes for Multiple Domains/Repeats = N	Indispensable
NM_006261	PROP1	1	0	0	0	0.1	0.16	0	0	0	0	0.01	0	0	0	0	0	0	0	First Coding Exon = Y; Last Coding Exon = N; UTR = N; Out-of-Frame = Y; Creates a PTC when Skipped = N; Codes for the Only Functional Domain = N; Codes for the Only Repeat Domain = N; Contains a LP/P In-Frame Deletion = N; ≥ 10% of CDS and Codes for Multiple Domains/Repeats = N	Indispensable
NM_006261	PROP1	2	0	0	0	0.1	0.16	0	0	0	0	0.01	0	0	0	0	0	0	0	First Coding Exon = N; Last Coding Exon = N; UTR = N; Out-of-Frame = Y; Creates a PTC when Skipped = N; Codes for the Only Functional Domain = N; Codes for the Only Repeat Domain = N; Contains a LP/P In-Frame Deletion = N; ≥ 10% of CDS and Codes for Multiple Domains/Repeats = N	Indispensable
NM_006261	PROP1	3	0	0	0	0.1	0.16	0	0	0	0	0.01	0	0	0	0	0	0	0	First Coding Exon = N; Last Coding Exon = Y; UTR = N; Out-of-Frame = N; Creates a PTC when Skipped = N; Codes for the Only Functional Domain = N; Codes for the Only Repeat Domain = N; Contains a LP/P In-Frame Deletion = N; ≥ 10% of CDS and Codes for Multiple Domains/Repeats = N	Indispensable
NM_014672	PRORP	3	0.36	0.35	0.37	0.81	0.89	0.34	0.615	0.265	0.25	0.36	0.25	0.94	0.42	2.175	2.51	0.64	2.44132	First Coding Exon = N; Last Coding Exon = N; UTR = N; Out-of-Frame = N; Creates a PTC when Skipped = N; Codes for the Only Functional Domain = Y; Codes for the Only Repeat Domain = N; Contains a LP/P In-Frame Deletion = N; ≥ 10% of CDS and Codes for Multiple Domains/Repeats = N	Indispensable
NM_014672	PRORP	4	0.36	0.35	0.37	0.81	0.89	0.34	0.615	0.265	0.25	0.36	0.25	0.94	0.42	2.175	2.51	0.64	2.44132	First Coding Exon = N; Last Coding Exon = N; UTR = N; Out-of-Frame = Y; Creates a PTC when Skipped = N; Codes for the Only Functional Domain = Y; Codes for the Only Repeat Domain = N; Contains a LP/P In-Frame Deletion = N; ≥ 10% of CDS and Codes for Multiple Domains/Repeats = N	Indispensable
NM_014672	PRORP	5	0.36	0.35	0.37	0.81	0.89	0.34	0.615	0.265	0.25	0.36	0.25	0.94	0.42	2.175	2.51	0.64	2.44132	First Coding Exon = N; Last Coding Exon = N; UTR = N; Out-of-Frame = N; Creates a PTC when Skipped = N; Codes for the Only Functional Domain = Y; Codes for the Only Repeat Domain = N; Contains a LP/P In-Frame Deletion = N; ≥ 10% of CDS and Codes for Multiple Domains/Repeats = N	Indispensable
NM_014672	PRORP	6	0.36	0.35	0.37	0.81	0.89	0.34	0.615	0.265	0.25	0.36	0.25	0.94	0.42	2.175	2.51	0.64	2.44132	First Coding Exon = N; Last Coding Exon = N; UTR = N; Out-of-Frame = Y; Creates a PTC when Skipped = N; Codes for the Only Functional Domain = Y; Codes for the Only Repeat Domain = N; Contains a LP/P In-Frame Deletion = N; ≥ 10% of CDS and Codes for Multiple Domains/Repeats = N	Indispensable
NM_014672	PRORP	7	0.36	0.35	0.37	0.81	0.89	0.34	0.615	0.265	0.25	0.36	0.25	0.94	0.42	2.175	2.51	0.64	2.44132	First Coding Exon = N; Last Coding Exon = N; UTR = N; Out-of-Frame = Y; Creates a PTC when Skipped = N; Codes for the Only Functional Domain = Y; Codes for the Only Repeat Domain = N; Contains a LP/P In-Frame Deletion = N; ≥ 10% of CDS and Codes for Multiple Domains/Repeats = N	Indispensable
NM_014672	PRORP	8	0.36	0.35	0.37	0.81	0.89	0.34	0.615	0.265	0.25	0.36	0.25	0.94	0.42	2.175	2.51	0.64	2.44132	First Coding Exon = N; Last Coding Exon = Y; UTR = N; Out-of-Frame = N; Creates a PTC when Skipped = N; Codes for the Only Functional Domain = Y; Codes for the Only Repeat Domain = N; Contains a LP/P In-Frame Deletion = N; ≥ 10% of CDS and Codes for Multiple Domains/Repeats = N	Indispensable
NM_014672	PRORP	1	0.36	0.35	0.37	0.81	0.89	0.34	0.615	0.265	0.25	0.36	0.25	0.94	0.42	2.175	2.51	0.64	2.44132	First Coding Exon = N; Last Coding Exon = N; UTR = Y; Out-of-Frame = N; Creates a PTC when Skipped = N; Codes for the Only Functional Domain = N; Codes for the Only Repeat Domain = N; Contains a LP/P In-Frame Deletion = N; ≥ 10% of CDS and Codes for Multiple Domains/Repeats = N	Indispensable
NM_014672	PRORP	2	0.36	0.35	0.37	0.81	0.89	0.34	0.615	0.265	0.25	0.36	0.25	0.94	0.42	2.175	2.51	0.64	2.44132	First Coding Exon = Y; Last Coding Exon = N; UTR = N; Out-of-Frame = Y; Creates a PTC when Skipped = N; Codes for the Only Functional Domain = N; Codes for the Only Repeat Domain = N; Contains a LP/P In-Frame Deletion = N; ≥ 10% of CDS and Codes for Multiple Domains/Repeats = N	Indispensable
NM_000313	PROS1	8	2.4	2.465	3.42	0.88	0.81	2.29	2.64	2.895	3.675	3.265	2.62	3.47	2.625	0	30.32	51.89	2.21917	First Coding Exon = N; Last Coding Exon = N; UTR = N; Out-of-Frame = Y; Creates a PTC when Skipped = N; Codes for the Only Functional Domain = N; Codes for the Only Repeat Domain = N; Contains a LP/P In-Frame Deletion = N; ≥ 10% of CDS and Codes for Multiple Domains/Repeats = N	Indispensable
NM_000313	PROS1	9	2.4	2.465	3.42	0.88	0.81	2.29	2.64	2.895	3.675	3.265	2.62	3.47	2.625	0	30.32	51.89	2.21917	First Coding Exon = N; Last Coding Exon = N; UTR = N; Out-of-Frame = Y; Creates a PTC when Skipped = N; Codes for the Only Functional Domain = N; Codes for the Only Repeat Domain = N; Contains a LP/P In-Frame Deletion = N; ≥ 10% of CDS and Codes for Multiple Domains/Repeats = N	Indispensable
NM_000313	PROS1	10	2.4	2.465	3.42	0.88	0.81	2.29	2.64	2.895	3.675	3.265	2.62	3.47	2.625	0	30.32	51.89	2.21917	First Coding Exon = N; Last Coding Exon = N; UTR = N; Out-of-Frame = Y; Creates a PTC when Skipped = N; Codes for the Only Functional Domain = N; Codes for the Only Repeat Domain = N; Contains a LP/P In-Frame Deletion = N; ≥ 10% of CDS and Codes for Multiple Domains/Repeats = N	Indispensable
NM_000313	PROS1	13	2.4	2.465	3.42	0.88	0.81	2.29	2.64	2.895	3.675	3.265	2.62	3.47	2.625	0	30.32	51.89	2.21917	First Coding Exon = N; Last Coding Exon = N; UTR = N; Out-of-Frame = Y; Creates a PTC when Skipped = N; Codes for the Only Functional Domain = N; Codes for the Only Repeat Domain = N; Contains a LP/P In-Frame Deletion = N; ≥ 10% of CDS and Codes for Multiple Domains/Repeats = N	Indispensable
NM_000313	PROS1	14	2.4	2.465	3.42	0.88	0.81	2.29	2.64	2.895	3.675	3.265	2.62	3.47	2.625	0	30.32	51.89	2.21917	First Coding Exon = N; Last Coding Exon = N; UTR = N; Out-of-Frame = Y; Creates a PTC when Skipped = N; Codes for the Only Functional Domain = N; Codes for the Only Repeat Domain = N; Contains a LP/P In-Frame Deletion = N; ≥ 10% of CDS and Codes for Multiple Domains/Repeats = N	Indispensable
NM_000313	PROS1	15	2.4	2.465	3.42	0.88	0.81	2.29	2.64	2.895	3.675	3.265	2.62	3.47	2.625	0	30.32	51.89	2.21917	First Coding Exon = N; Last Coding Exon = Y; UTR = N; Out-of-Frame = Y; Creates a PTC when Skipped = N; Codes for the Only Functional Domain = N; Codes for the Only Repeat Domain = N; Contains a LP/P In-Frame Deletion = N; ≥ 10% of CDS and Codes for Multiple Domains/Repeats = N	Indispensable
NM_000313	PROS1	2	2.4	2.465	3.42	0.88	0.81	2.29	2.64	2.895	3.675	3.265	2.62	3.47	2.625	0	30.32	51.89	2.21917	First Coding Exon = N; Last Coding Exon = N; UTR = N; Out-of-Frame = Y; Creates a PTC when Skipped = N; Codes for the Only Functional Domain = N; Codes for the Only Repeat Domain = N; Contains a LP/P In-Frame Deletion = N; ≥ 10% of CDS and Codes for Multiple Domains/Repeats = N	Indispensable
NM_000313	PROS1	3	2.4	2.465	3.42	0.88	0.81	2.29	2.64	2.895	3.675	3.265	2.62	3.47	2.625	0	30.32	51.89	2.21917	First Coding Exon = N; Last Coding Exon = N; UTR = N; Out-of-Frame = Y; Creates a PTC when Skipped = N; Codes for the Only Functional Domain = N; Codes for the Only Repeat Domain = N; Contains a LP/P In-Frame Deletion = N; ≥ 10% of CDS and Codes for Multiple Domains/Repeats = N	Indispensable
NM_000313	PROS1	12	2.4	2.465	3.42	0.88	0.81	2.29	2.64	2.895	3.675	3.265	2.62	3.47	2.625	0	30.32	51.89	2.21917	First Coding Exon = N; Last Coding Exon = N; UTR = N; Out-of-Frame = Y; Creates a PTC when Skipped = N; Codes for the Only Functional Domain = N; Codes for the Only Repeat Domain = N; Contains a LP/P In-Frame Deletion = N; ≥ 10% of CDS and Codes for Multiple Domains/Repeats = N	Indispensable
NM_000313	PROS1	1	2.4	2.465	3.42	0.88	0.81	2.29	2.64	2.895	3.675	3.265	2.62	3.47	2.625	0	30.32	51.89	2.21917	First Coding Exon = Y; Last Coding Exon = N; UTR = N; Out-of-Frame = Y; Creates a PTC when Skipped = N; Codes for the Only Functional Domain = N; Codes for the Only Repeat Domain = N; Contains a LP/P In-Frame Deletion = N; ≥ 10% of CDS and Codes for Multiple Domains/Repeats = N	Indispensable
NM_003891	PROZ	3	0.03	0.05	0.04	0.68	0.68	0.1	0.09	0.02	0.05	0.04	0.03	0.02	0.03	0.15	0.11	33.32	0.174046	First Coding Exon = N; Last Coding Exon = N; UTR = N; Out-of-Frame = Y; Creates a PTC when Skipped = N; Codes for the Only Functional Domain = N; Codes for the Only Repeat Domain = N; Contains a LP/P In-Frame Deletion = N; ≥ 10% of CDS and Codes for Multiple Domains/Repeats = N	Indispensable
NM_003891	PROZ	2	0.03	0.05	0.04	0.68	0.68	0.1	0.09	0.02	0.05	0.04	0.03	0.02	0.03	0.15	0.11	33.32	0.174046	First Coding Exon = N; Last Coding Exon = N; UTR = N; Out-of-Frame = Y; Creates a PTC when Skipped = N; Codes for the Only Functional Domain = N; Codes for the Only Repeat Domain = N; Contains a LP/P In-Frame Deletion = N; ≥ 10% of CDS and Codes for Multiple Domains/Repeats = N	Indispensable
NM_003891	PROZ	6	0.03	0.05	0.04	0.68	0.68	0.1	0.09	0.02	0.05	0.04	0.03	0.02	0.03	0.15	0.11	33.32	0.174046	First Coding Exon = N; Last Coding Exon = N; UTR = N; Out-of-Frame = Y; Creates a PTC when Skipped = N; Codes for the Only Functional Domain = N; Codes for the Only Repeat Domain = N; Contains a LP/P In-Frame Deletion = N; ≥ 10% of CDS and Codes for Multiple Domains/Repeats = N	Indispensable
NM_003891	PROZ	7	0.03	0.05	0.04	0.68	0.68	0.1	0.09	0.02	0.05	0.04	0.03	0.02	0.03	0.15	0.11	33.32	0.174046	First Coding Exon = N; Last Coding Exon = N; UTR = N; Out-of-Frame = Y; Creates a PTC when Skipped = N; Codes for the Only Functional Domain = N; Codes for the Only Repeat Domain = N; Contains a LP/P In-Frame Deletion = N; ≥ 10% of CDS and Codes for Multiple Domains/Repeats = N	Indispensable
NM_003891	PROZ	8	0.03	0.05	0.04	0.68	0.68	0.1	0.09	0.02	0.05	0.04	0.03	0.02	0.03	0.15	0.11	33.32	0.174046	First Coding Exon = N; Last Coding Exon = Y; UTR = N; Out-of-Frame = Y; Creates a PTC when Skipped = N; Codes for the Only Functional Domain = N; Codes for the Only Repeat Domain = N; Contains a LP/P In-Frame Deletion = N; ≥ 10% of CDS and Codes for Multiple Domains/Repeats = N	Indispensable
NM_003891	PROZ	1	0.03	0.05	0.04	0.68	0.68	0.1	0.09	0.02	0.05	0.04	0.03	0.02	0.03	0.15	0.11	33.32	0.174046	First Coding Exon = Y; Last Coding Exon = N; UTR = N; Out-of-Frame = Y; Creates a PTC when Skipped = N; Codes for the Only Functional Domain = N; Codes for the Only Repeat Domain = N; Contains a LP/P In-Frame Deletion = N; ≥ 10% of CDS and Codes for Multiple Domains/Repeats = N	Indispensable
NM_014502	PRPF19	1	26.515	45.805	31.82	93.2	87.29	73.16	81.465	26.19	52.515	42.135	27.62	28.22	26.925	87.99	65.88	19.8	56.4601	First Coding Exon = Y; Last Coding Exon = N; UTR = N; Out-of-Frame = Y; Creates a PTC when Skipped = N; Codes for the Only Functional Domain = Y; Codes for the Only Repeat Domain = N; Contains a LP/P In-Frame Deletion = N; ≥ 10% of CDS and Codes for Multiple Domains/Repeats = N	Indispensable
NM_014502	PRPF19	2	26.515	45.805	31.82	93.2	87.29	73.16	81.465	26.19	52.515	42.135	27.62	28.22	26.925	87.99	65.88	19.8	56.4601	First Coding Exon = N; Last Coding Exon = N; UTR = N; Out-of-Frame = N; Creates a PTC when Skipped = N; Codes for the Only Functional Domain = Y; Codes for the Only Repeat Domain = N; Contains a LP/P In-Frame Deletion = N; ≥ 10% of CDS and Codes for Multiple Domains/Repeats = N	Indispensable
NM_014502	PRPF19	3	26.515	45.805	31.82	93.2	87.29	73.16	81.465	26.19	52.515	42.135	27.62	28.22	26.925	87.99	65.88	19.8	56.4601	First Coding Exon = N; Last Coding Exon = N; UTR = N; Out-of-Frame = Y; Creates a PTC when Skipped = N; Codes for the Only Functional Domain = Y; Codes for the Only Repeat Domain = N; Contains a LP/P In-Frame Deletion = N; ≥ 10% of CDS and Codes for Multiple Domains/Repeats = N	Indispensable
NM_014502	PRPF19	4	26.515	45.805	31.82	93.2	87.29	73.16	81.465	26.19	52.515	42.135	27.62	28.22	26.925	87.99	65.88	19.8	56.4601	First Coding Exon = N; Last Coding Exon = N; UTR = N; Out-of-Frame = Y; Creates a PTC when Skipped = N; Codes for the Only Functional Domain = N; Codes for the Only Repeat Domain = N; Contains a LP/P In-Frame Deletion = N; ≥ 10% of CDS and Codes for Multiple Domains/Repeats = N	Indispensable
NM_014502	PRPF19	5	26.515	45.805	31.82	93.2	87.29	73.16	81.465	26.19	52.515	42.135	27.62	28.22	26.925	87.99	65.88	19.8	56.4601	First Coding Exon = N; Last Coding Exon = N; UTR = N; Out-of-Frame = Y; Creates a PTC when Skipped = N; Codes for the Only Functional Domain = N; Codes for the Only Repeat Domain = N; Contains a LP/P In-Frame Deletion = N; ≥ 10% of CDS and Codes for Multiple Domains/Repeats = N	Indispensable
NM_014502	PRPF19	9	26.515	45.805	31.82	93.2	87.29	73.16	81.465	26.19	52.515	42.135	27.62	28.22	26.925	87.99	65.88	19.8	56.4601	First Coding Exon = N; Last Coding Exon = N; UTR = N; Out-of-Frame = Y; Creates a PTC when Skipped = N; Codes for the Only Functional Domain = N; Codes for the Only Repeat Domain = N; Contains a LP/P In-Frame Deletion = N; ≥ 10% of CDS and Codes for Multiple Domains/Repeats = N	Indispensable
NM_014502	PRPF19	10	26.515	45.805	31.82	93.2	87.29	73.16	81.465	26.19	52.515	42.135	27.62	28.22	26.925	87.99	65.88	19.8	56.4601	First Coding Exon = N; Last Coding Exon = N; UTR = N; Out-of-Frame = Y; Creates a PTC when Skipped = N; Codes for the Only Functional Domain = N; Codes for the Only Repeat Domain = N; Contains a LP/P In-Frame Deletion = N; ≥ 10% of CDS and Codes for Multiple Domains/Repeats = N	Indispensable
NM_014502	PRPF19	11	26.515	45.805	31.82	93.2	87.29	73.16	81.465	26.19	52.515	42.135	27.62	28.22	26.925	87.99	65.88	19.8	56.4601	First Coding Exon = N; Last Coding Exon = N; UTR = N; Out-of-Frame = N; Creates a PTC when Skipped = N; Codes for the Only Functional Domain = N; Codes for the Only Repeat Domain = N; Contains a LP/P In-Frame Deletion = N; ≥ 10% of CDS and Codes for Multiple Domains/Repeats = Y	Indispensable
NM_014502	PRPF19	12	26.515	45.805	31.82	93.2	87.29	73.16	81.465	26.19	52.515	42.135	27.62	28.22	26.925	87.99	65.88	19.8	56.4601	First Coding Exon = N; Last Coding Exon = N; UTR = N; Out-of-Frame = Y; Creates a PTC when Skipped = N; Codes for the Only Functional Domain = N; Codes for the Only Repeat Domain = N; Contains a LP/P In-Frame Deletion = N; ≥ 10% of CDS and Codes for Multiple Domains/Repeats = N	Indispensable
NM_014502	PRPF19	13	26.515	45.805	31.82	93.2	87.29	73.16	81.465	26.19	52.515	42.135	27.62	28.22	26.925	87.99	65.88	19.8	56.4601	First Coding Exon = N; Last Coding Exon = N; UTR = N; Out-of-Frame = Y; Creates a PTC when Skipped = N; Codes for the Only Functional Domain = N; Codes for the Only Repeat Domain = N; Contains a LP/P In-Frame Deletion = N; ≥ 10% of CDS and Codes for Multiple Domains/Repeats = N	Indispensable
NM_014502	PRPF19	14	26.515	45.805	31.82	93.2	87.29	73.16	81.465	26.19	52.515	42.135	27.62	28.22	26.925	87.99	65.88	19.8	56.4601	First Coding Exon = N; Last Coding Exon = N; UTR = N; Out-of-Frame = N; Creates a PTC when Skipped = N; Codes for the Only Functional Domain = N; Codes for the Only Repeat Domain = N; Contains a LP/P In-Frame Deletion = N; ≥ 10% of CDS and Codes for Multiple Domains/Repeats = Y	Indispensable
NM_014502	PRPF19	15	26.515	45.805	31.82	93.2	87.29	73.16	81.465	26.19	52.515	42.135	27.62	28.22	26.925	87.99	65.88	19.8	56.4601	First Coding Exon = N; Last Coding Exon = N; UTR = N; Out-of-Frame = Y; Creates a PTC when Skipped = N; Codes for the Only Functional Domain = N; Codes for the Only Repeat Domain = N; Contains a LP/P In-Frame Deletion = N; ≥ 10% of CDS and Codes for Multiple Domains/Repeats = N	Indispensable
NM_014502	PRPF19	16	26.515	45.805	31.82	93.2	87.29	73.16	81.465	26.19	52.515	42.135	27.62	28.22	26.925	87.99	65.88	19.8	56.4601	First Coding Exon = N; Last Coding Exon = Y; UTR = N; Out-of-Frame = N; Creates a PTC when Skipped = N; Codes for the Only Functional Domain = N; Codes for the Only Repeat Domain = N; Contains a LP/P In-Frame Deletion = N; ≥ 10% of CDS and Codes for Multiple Domains/Repeats = N	Indispensable
NM_004698	PRPF3	2	7.905	7.93	9.81	27.83	27.13	10.86	10.2	7.69	8.99	9.695	8.8	11.34	9.21	26.06	22.39	11.67	58.7812	First Coding Exon = Y; Last Coding Exon = N; UTR = N; Out-of-Frame = Y; Creates a PTC when Skipped = N; Codes for the Only Functional Domain = Y; Codes for the Only Repeat Domain = N; Contains a LP/P In-Frame Deletion = N; ≥ 10% of CDS and Codes for Multiple Domains/Repeats = N	Indispensable
NM_004698	PRPF3	3	7.905	7.93	9.81	27.83	27.13	10.86	10.2	7.69	8.99	9.695	8.8	11.34	9.21	26.06	22.39	11.67	58.7812	First Coding Exon = N; Last Coding Exon = N; UTR = N; Out-of-Frame = Y; Creates a PTC when Skipped = N; Codes for the Only Functional Domain = Y; Codes for the Only Repeat Domain = N; Contains a LP/P In-Frame Deletion = N; ≥ 10% of CDS and Codes for Multiple Domains/Repeats = N	Indispensable
NM_004698	PRPF3	1	7.905	7.93	9.81	27.83	27.13	10.86	10.2	7.69	8.99	9.695	8.8	11.34	9.21	26.06	22.39	11.67	58.7812	First Coding Exon = N; Last Coding Exon = N; UTR = Y; Out-of-Frame = N; Creates a PTC when Skipped = N; Codes for the Only Functional Domain = N; Codes for the Only Repeat Domain = N; Contains a LP/P In-Frame Deletion = N; ≥ 10% of CDS and Codes for Multiple Domains/Repeats = N	Indispensable
NM_004698	PRPF3	6	7.905	7.93	9.81	27.83	27.13	10.86	10.2	7.69	8.99	9.695	8.8	11.34	9.21	26.06	22.39	11.67	58.7812	First Coding Exon = N; Last Coding Exon = N; UTR = N; Out-of-Frame = Y; Creates a PTC when Skipped = N; Codes for the Only Functional Domain = N; Codes for the Only Repeat Domain = N; Contains a LP/P In-Frame Deletion = N; ≥ 10% of CDS and Codes for Multiple Domains/Repeats = N	Indispensable
NM_004698	PRPF3	7	7.905	7.93	9.81	27.83	27.13	10.86	10.2	7.69	8.99	9.695	8.8	11.34	9.21	26.06	22.39	11.67	58.7812	First Coding Exon = N; Last Coding Exon = N; UTR = N; Out-of-Frame = Y; Creates a PTC when Skipped = N; Codes for the Only Functional Domain = N; Codes for the Only Repeat Domain = N; Contains a LP/P In-Frame Deletion = N; ≥ 10% of CDS and Codes for Multiple Domains/Repeats = N	Indispensable
NM_004698	PRPF3	8	7.905	7.93	9.81	27.83	27.13	10.86	10.2	7.69	8.99	9.695	8.8	11.34	9.21	26.06	22.39	11.67	58.7812	First Coding Exon = N; Last Coding Exon = N; UTR = N; Out-of-Frame = Y; Creates a PTC when Skipped = N; Codes for the Only Functional Domain = N; Codes for the Only Repeat Domain = N; Contains a LP/P In-Frame Deletion = N; ≥ 10% of CDS and Codes for Multiple Domains/Repeats = N	Indispensable
NM_004698	PRPF3	9	7.905	7.93	9.81	27.83	27.13	10.86	10.2	7.69	8.99	9.695	8.8	11.34	9.21	26.06	22.39	11.67	58.7812	First Coding Exon = N; Last Coding Exon = N; UTR = N; Out-of-Frame = Y; Creates a PTC when Skipped = N; Codes for the Only Functional Domain = N; Codes for the Only Repeat Domain = N; Contains a LP/P In-Frame Deletion = N; ≥ 10% of CDS and Codes for Multiple Domains/Repeats = N	Indispensable
NM_004698	PRPF3	11	7.905	7.93	9.81	27.83	27.13	10.86	10.2	7.69	8.99	9.695	8.8	11.34	9.21	26.06	22.39	11.67	58.7812	First Coding Exon = N; Last Coding Exon = N; UTR = N; Out-of-Frame = Y; Creates a PTC when Skipped = N; Codes for the Only Functional Domain = N; Codes for the Only Repeat Domain = N; Contains a LP/P In-Frame Deletion = N; ≥ 10% of CDS and Codes for Multiple Domains/Repeats = N	Indispensable
NM_004698	PRPF3	13	7.905	7.93	9.81	27.83	27.13	10.86	10.2	7.69	8.99	9.695	8.8	11.34	9.21	26.06	22.39	11.67	58.7812	First Coding Exon = N; Last Coding Exon = N; UTR = N; Out-of-Frame = Y; Creates a PTC when Skipped = N; Codes for the Only Functional Domain = N; Codes for the Only Repeat Domain = N; Contains a LP/P In-Frame Deletion = N; ≥ 10% of CDS and Codes for Multiple Domains/Repeats = N	Indispensable
NM_004698	PRPF3	15	7.905	7.93	9.81	27.83	27.13	10.86	10.2	7.69	8.99	9.695	8.8	11.34	9.21	26.06	22.39	11.67	58.7812	First Coding Exon = N; Last Coding Exon = N; UTR = N; Out-of-Frame = Y; Creates a PTC when Skipped = N; Codes for the Only Functional Domain = N; Codes for the Only Repeat Domain = N; Contains a LP/P In-Frame Deletion = N; ≥ 10% of CDS and Codes for Multiple Domains/Repeats = N	Indispensable
NM_004698	PRPF3	16	7.905	7.93	9.81	27.83	27.13	10.86	10.2	7.69	8.99	9.695	8.8	11.34	9.21	26.06	22.39	11.67	58.7812	First Coding Exon = N; Last Coding Exon = Y; UTR = N; Out-of-Frame = Y; Creates a PTC when Skipped = N; Codes for the Only Functional Domain = N; Codes for the Only Repeat Domain = N; Contains a LP/P In-Frame Deletion = N; ≥ 10% of CDS and Codes for Multiple Domains/Repeats = N	Indispensable
NM_015629	PRPF31	7	16.85	18.825	17.58	31.185	28.25	20.7	23.06	16.945	19.535	18.975	16.2	18.71	16.77	47.01	46.93	13.8	8.2012	First Coding Exon = N; Last Coding Exon = N; UTR = N; Out-of-Frame = Y; Creates a PTC when Skipped = N; Codes for the Only Functional Domain = Y; Codes for the Only Repeat Domain = N; Contains a LP/P In-Frame Deletion = N; ≥ 10% of CDS and Codes for Multiple Domains/Repeats = N	Indispensable
NM_015629	PRPF31	8	16.85	18.825	17.58	31.185	28.25	20.7	23.06	16.945	19.535	18.975	16.2	18.71	16.77	47.01	46.93	13.8	8.2012	First Coding Exon = N; Last Coding Exon = N; UTR = N; Out-of-Frame = Y; Creates a PTC when Skipped = N; Codes for the Only Functional Domain = Y; Codes for the Only Repeat Domain = N; Contains a LP/P In-Frame Deletion = N; ≥ 10% of CDS and Codes for Multiple Domains/Repeats = N	Indispensable
NM_015629	PRPF31	9	16.85	18.825	17.58	31.185	28.25	20.7	23.06	16.945	19.535	18.975	16.2	18.71	16.77	47.01	46.93	13.8	8.2012	First Coding Exon = N; Last Coding Exon = N; UTR = N; Out-of-Frame = N; Creates a PTC when Skipped = N; Codes for the Only Functional Domain = Y; Codes for the Only Repeat Domain = N; Contains a LP/P In-Frame Deletion = N; ≥ 10% of CDS and Codes for Multiple Domains/Repeats = N	Indispensable
NM_015629	PRPF31	10	16.85	18.825	17.58	31.185	28.25	20.7	23.06	16.945	19.535	18.975	16.2	18.71	16.77	47.01	46.93	13.8	8.2012	First Coding Exon = N; Last Coding Exon = N; UTR = N; Out-of-Frame = Y; Creates a PTC when Skipped = N; Codes for the Only Functional Domain = Y; Codes for the Only Repeat Domain = N; Contains a LP/P In-Frame Deletion = N; ≥ 10% of CDS and Codes for Multiple Domains/Repeats = N	Indispensable
NM_015629	PRPF31	1	16.85	18.825	17.58	31.185	28.25	20.7	23.06	16.945	19.535	18.975	16.2	18.71	16.77	47.01	46.93	13.8	8.2012	First Coding Exon = N; Last Coding Exon = N; UTR = Y; Out-of-Frame = Y; Creates a PTC when Skipped = N; Codes for the Only Functional Domain = N; Codes for the Only Repeat Domain = N; Contains a LP/P In-Frame Deletion = N; ≥ 10% of CDS and Codes for Multiple Domains/Repeats = N	Indispensable
NM_015629	PRPF31	2	16.85	18.825	17.58	31.185	28.25	20.7	23.06	16.945	19.535	18.975	16.2	18.71	16.77	47.01	46.93	13.8	8.2012	First Coding Exon = Y; Last Coding Exon = N; UTR = N; Out-of-Frame = N; Creates a PTC when Skipped = N; Codes for the Only Functional Domain = N; Codes for the Only Repeat Domain = N; Contains a LP/P In-Frame Deletion = N; ≥ 10% of CDS and Codes for Multiple Domains/Repeats = N	Indispensable
NM_015629	PRPF31	3	16.85	18.825	17.58	31.185	28.25	20.7	23.06	16.945	19.535	18.975	16.2	18.71	16.77	47.01	46.93	13.8	8.2012	First Coding Exon = N; Last Coding Exon = N; UTR = N; Out-of-Frame = Y; Creates a PTC when Skipped = N; Codes for the Only Functional Domain = N; Codes for the Only Repeat Domain = N; Contains a LP/P In-Frame Deletion = N; ≥ 10% of CDS and Codes for Multiple Domains/Repeats = N	Indispensable
NM_015629	PRPF31	5	16.85	18.825	17.58	31.185	28.25	20.7	23.06	16.945	19.535	18.975	16.2	18.71	16.77	47.01	46.93	13.8	8.2012	First Coding Exon = N; Last Coding Exon = N; UTR = N; Out-of-Frame = Y; Creates a PTC when Skipped = N; Codes for the Only Functional Domain = N; Codes for the Only Repeat Domain = N; Contains a LP/P In-Frame Deletion = Y; ≥ 10% of CDS and Codes for Multiple Domains/Repeats = N	Indispensable
NM_015629	PRPF31	6	16.85	18.825	17.58	31.185	28.25	20.7	23.06	16.945	19.535	18.975	16.2	18.71	16.77	47.01	46.93	13.8	8.2012	First Coding Exon = N; Last Coding Exon = N; UTR = N; Out-of-Frame = Y; Creates a PTC when Skipped = N; Codes for the Only Functional Domain = N; Codes for the Only Repeat Domain = N; Contains a LP/P In-Frame Deletion = N; ≥ 10% of CDS and Codes for Multiple Domains/Repeats = N	Indispensable
NM_015629	PRPF31	11	16.85	18.825	17.58	31.185	28.25	20.7	23.06	16.945	19.535	18.975	16.2	18.71	16.77	47.01	46.93	13.8	8.2012	First Coding Exon = N; Last Coding Exon = N; UTR = N; Out-of-Frame = Y; Creates a PTC when Skipped = N; Codes for the Only Functional Domain = N; Codes for the Only Repeat Domain = N; Contains a LP/P In-Frame Deletion = N; ≥ 10% of CDS and Codes for Multiple Domains/Repeats = N	Indispensable
NM_015629	PRPF31	14	16.85	18.825	17.58	31.185	28.25	20.7	23.06	16.945	19.535	18.975	16.2	18.71	16.77	47.01	46.93	13.8	8.2012	First Coding Exon = N; Last Coding Exon = Y; UTR = N; Out-of-Frame = Y; Creates a PTC when Skipped = N; Codes for the Only Functional Domain = N; Codes for the Only Repeat Domain = N; Contains a LP/P In-Frame Deletion = N; ≥ 10% of CDS and Codes for Multiple Domains/Repeats = N	Indispensable
NM_001244926	PRPF4	1	3.23	4.62	4.04	11.13	10.29	6.24	6.6	3.305	4.775	4.45	3.58	3.98	3.455	21.385	20.02	4.89	15.2716	First Coding Exon = Y; Last Coding Exon = N; UTR = N; Out-of-Frame = N; Creates a PTC when Skipped = N; Codes for the Only Functional Domain = N; Codes for the Only Repeat Domain = N; Contains a LP/P In-Frame Deletion = N; ≥ 10% of CDS and Codes for Multiple Domains/Repeats = N	Indispensable
NM_001244926	PRPF4	2	3.23	4.62	4.04	11.13	10.29	6.24	6.6	3.305	4.775	4.45	3.58	3.98	3.455	21.385	20.02	4.89	15.2716	First Coding Exon = N; Last Coding Exon = N; UTR = N; Out-of-Frame = Y; Creates a PTC when Skipped = N; Codes for the Only Functional Domain = N; Codes for the Only Repeat Domain = N; Contains a LP/P In-Frame Deletion = N; ≥ 10% of CDS and Codes for Multiple Domains/Repeats = N	Indispensable
NM_001244926	PRPF4	3	3.23	4.62	4.04	11.13	10.29	6.24	6.6	3.305	4.775	4.45	3.58	3.98	3.455	21.385	20.02	4.89	15.2716	First Coding Exon = N; Last Coding Exon = N; UTR = N; Out-of-Frame = Y; Creates a PTC when Skipped = N; Codes for the Only Functional Domain = N; Codes for the Only Repeat Domain = N; Contains a LP/P In-Frame Deletion = N; ≥ 10% of CDS and Codes for Multiple Domains/Repeats = N	Indispensable
NM_001244926	PRPF4	4	3.23	4.62	4.04	11.13	10.29	6.24	6.6	3.305	4.775	4.45	3.58	3.98	3.455	21.385	20.02	4.89	15.2716	First Coding Exon = N; Last Coding Exon = N; UTR = N; Out-of-Frame = Y; Creates a PTC when Skipped = N; Codes for the Only Functional Domain = N; Codes for the Only Repeat Domain = N; Contains a LP/P In-Frame Deletion = N; ≥ 10% of CDS and Codes for Multiple Domains/Repeats = N	Indispensable
NM_001244926	PRPF4	5	3.23	4.62	4.04	11.13	10.29	6.24	6.6	3.305	4.775	4.45	3.58	3.98	3.455	21.385	20.02	4.89	15.2716	First Coding Exon = N; Last Coding Exon = N; UTR = N; Out-of-Frame = Y; Creates a PTC when Skipped = N; Codes for the Only Functional Domain = N; Codes for the Only Repeat Domain = N; Contains a LP/P In-Frame Deletion = N; ≥ 10% of CDS and Codes for Multiple Domains/Repeats = N	Indispensable
NM_001244926	PRPF4	6	3.23	4.62	4.04	11.13	10.29	6.24	6.6	3.305	4.775	4.45	3.58	3.98	3.455	21.385	20.02	4.89	15.2716	First Coding Exon = N; Last Coding Exon = N; UTR = N; Out-of-Frame = Y; Creates a PTC when Skipped = N; Codes for the Only Functional Domain = N; Codes for the Only Repeat Domain = N; Contains a LP/P In-Frame Deletion = N; ≥ 10% of CDS and Codes for Multiple Domains/Repeats = N	Indispensable
NM_001244926	PRPF4	7	3.23	4.62	4.04	11.13	10.29	6.24	6.6	3.305	4.775	4.45	3.58	3.98	3.455	21.385	20.02	4.89	15.2716	First Coding Exon = N; Last Coding Exon = N; UTR = N; Out-of-Frame = Y; Creates a PTC when Skipped = N; Codes for the Only Functional Domain = N; Codes for the Only Repeat Domain = N; Contains a LP/P In-Frame Deletion = N; ≥ 10% of CDS and Codes for Multiple Domains/Repeats = N	Indispensable
NM_001244926	PRPF4	8	3.23	4.62	4.04	11.13	10.29	6.24	6.6	3.305	4.775	4.45	3.58	3.98	3.455	21.385	20.02	4.89	15.2716	First Coding Exon = N; Last Coding Exon = N; UTR = N; Out-of-Frame = Y; Creates a PTC when Skipped = N; Codes for the Only Functional Domain = N; Codes for the Only Repeat Domain = N; Contains a LP/P In-Frame Deletion = N; ≥ 10% of CDS and Codes for Multiple Domains/Repeats = N	Indispensable
NM_001244926	PRPF4	9	3.23	4.62	4.04	11.13	10.29	6.24	6.6	3.305	4.775	4.45	3.58	3.98	3.455	21.385	20.02	4.89	15.2716	First Coding Exon = N; Last Coding Exon = N; UTR = N; Out-of-Frame = Y; Creates a PTC when Skipped = N; Codes for the Only Functional Domain = N; Codes for the Only Repeat Domain = N; Contains a LP/P In-Frame Deletion = N; ≥ 10% of CDS and Codes for Multiple Domains/Repeats = N	Indispensable
NM_001244926	PRPF4	13	3.23	4.62	4.04	11.13	10.29	6.24	6.6	3.305	4.775	4.45	3.58	3.98	3.455	21.385	20.02	4.89	15.2716	First Coding Exon = N; Last Coding Exon = N; UTR = N; Out-of-Frame = Y; Creates a PTC when Skipped = N; Codes for the Only Functional Domain = N; Codes for the Only Repeat Domain = N; Contains a LP/P In-Frame Deletion = N; ≥ 10% of CDS and Codes for Multiple Domains/Repeats = N	Indispensable
NM_001244926	PRPF4	14	3.23	4.62	4.04	11.13	10.29	6.24	6.6	3.305	4.775	4.45	3.58	3.98	3.455	21.385	20.02	4.89	15.2716	First Coding Exon = N; Last Coding Exon = Y; UTR = N; Out-of-Frame = Y; Creates a PTC when Skipped = N; Codes for the Only Functional Domain = N; Codes for the Only Repeat Domain = N; Contains a LP/P In-Frame Deletion = N; ≥ 10% of CDS and Codes for Multiple Domains/Repeats = Y	Indispensable
NM_012469	PRPF6	1	19.605	21.935	22.95	89.02	81.28	28.93	31.515	17.87	23.71	25.285	21.17	27.08	20.335	54.29	41.69	11.06	49.4625	First Coding Exon = Y; Last Coding Exon = N; UTR = N; Out-of-Frame = Y; Creates a PTC when Skipped = N; Codes for the Only Functional Domain = N; Codes for the Only Repeat Domain = N; Contains a LP/P In-Frame Deletion = N; ≥ 10% of CDS and Codes for Multiple Domains/Repeats = N	Indispensable
NM_012469	PRPF6	2	19.605	21.935	22.95	89.02	81.28	28.93	31.515	17.87	23.71	25.285	21.17	27.08	20.335	54.29	41.69	11.06	49.4625	First Coding Exon = N; Last Coding Exon = N; UTR = N; Out-of-Frame = Y; Creates a PTC when Skipped = N; Codes for the Only Functional Domain = N; Codes for the Only Repeat Domain = N; Contains a LP/P In-Frame Deletion = N; ≥ 10% of CDS and Codes for Multiple Domains/Repeats = N	Indispensable
NM_012469	PRPF6	3	19.605	21.935	22.95	89.02	81.28	28.93	31.515	17.87	23.71	25.285	21.17	27.08	20.335	54.29	41.69	11.06	49.4625	First Coding Exon = N; Last Coding Exon = N; UTR = N; Out-of-Frame = Y; Creates a PTC when Skipped = N; Codes for the Only Functional Domain = N; Codes for the Only Repeat Domain = N; Contains a LP/P In-Frame Deletion = N; ≥ 10% of CDS and Codes for Multiple Domains/Repeats = N	Indispensable
NM_012469	PRPF6	4	19.605	21.935	22.95	89.02	81.28	28.93	31.515	17.87	23.71	25.285	21.17	27.08	20.335	54.29	41.69	11.06	49.4625	First Coding Exon = N; Last Coding Exon = N; UTR = N; Out-of-Frame = Y; Creates a PTC when Skipped = N; Codes for the Only Functional Domain = N; Codes for the Only Repeat Domain = N; Contains a LP/P In-Frame Deletion = N; ≥ 10% of CDS and Codes for Multiple Domains/Repeats = N	Indispensable
NM_012469	PRPF6	7	19.605	21.935	22.95	89.02	81.28	28.93	31.515	17.87	23.71	25.285	21.17	27.08	20.335	54.29	41.69	11.06	49.4625	First Coding Exon = N; Last Coding Exon = N; UTR = N; Out-of-Frame = Y; Creates a PTC when Skipped = N; Codes for the Only Functional Domain = N; Codes for the Only Repeat Domain = N; Contains a LP/P In-Frame Deletion = N; ≥ 10% of CDS and Codes for Multiple Domains/Repeats = N	Indispensable
NM_012469	PRPF6	8	19.605	21.935	22.95	89.02	81.28	28.93	31.515	17.87	23.71	25.285	21.17	27.08	20.335	54.29	41.69	11.06	49.4625	First Coding Exon = N; Last Coding Exon = N; UTR = N; Out-of-Frame = Y; Creates a PTC when Skipped = N; Codes for the Only Functional Domain = N; Codes for the Only Repeat Domain = N; Contains a LP/P In-Frame Deletion = N; ≥ 10% of CDS and Codes for Multiple Domains/Repeats = N	Indispensable
NM_012469	PRPF6	9	19.605	21.935	22.95	89.02	81.28	28.93	31.515	17.87	23.71	25.285	21.17	27.08	20.335	54.29	41.69	11.06	49.4625	First Coding Exon = N; Last Coding Exon = N; UTR = N; Out-of-Frame = Y; Creates a PTC when Skipped = N; Codes for the Only Functional Domain = N; Codes for the Only Repeat Domain = N; Contains a LP/P In-Frame Deletion = N; ≥ 10% of CDS and Codes for Multiple Domains/Repeats = N	Indispensable
NM_012469	PRPF6	10	19.605	21.935	22.95	89.02	81.28	28.93	31.515	17.87	23.71	25.285	21.17	27.08	20.335	54.29	41.69	11.06	49.4625	First Coding Exon = N; Last Coding Exon = N; UTR = N; Out-of-Frame = Y; Creates a PTC when Skipped = N; Codes for the Only Functional Domain = N; Codes for the Only Repeat Domain = N; Contains a LP/P In-Frame Deletion = N; ≥ 10% of CDS and Codes for Multiple Domains/Repeats = N	Indispensable
NM_012469	PRPF6	13	19.605	21.935	22.95	89.02	81.28	28.93	31.515	17.87	23.71	25.285	21.17	27.08	20.335	54.29	41.69	11.06	49.4625	First Coding Exon = N; Last Coding Exon = N; UTR = N; Out-of-Frame = Y; Creates a PTC when Skipped = N; Codes for the Only Functional Domain = N; Codes for the Only Repeat Domain = N; Contains a LP/P In-Frame Deletion = N; ≥ 10% of CDS and Codes for Multiple Domains/Repeats = N	Indispensable
NM_012469	PRPF6	14	19.605	21.935	22.95	89.02	81.28	28.93	31.515	17.87	23.71	25.285	21.17	27.08	20.335	54.29	41.69	11.06	49.4625	First Coding Exon = N; Last Coding Exon = N; UTR = N; Out-of-Frame = Y; Creates a PTC when Skipped = N; Codes for the Only Functional Domain = N; Codes for the Only Repeat Domain = N; Contains a LP/P In-Frame Deletion = N; ≥ 10% of CDS and Codes for Multiple Domains/Repeats = N	Indispensable
NM_012469	PRPF6	17	19.605	21.935	22.95	89.02	81.28	28.93	31.515	17.87	23.71	25.285	21.17	27.08	20.335	54.29	41.69	11.06	49.4625	First Coding Exon = N; Last Coding Exon = N; UTR = N; Out-of-Frame = Y; Creates a PTC when Skipped = N; Codes for the Only Functional Domain = N; Codes for the Only Repeat Domain = N; Contains a LP/P In-Frame Deletion = N; ≥ 10% of CDS and Codes for Multiple Domains/Repeats = N	Indispensable
NM_012469	PRPF6	18	19.605	21.935	22.95	89.02	81.28	28.93	31.515	17.87	23.71	25.285	21.17	27.08	20.335	54.29	41.69	11.06	49.4625	First Coding Exon = N; Last Coding Exon = N; UTR = N; Out-of-Frame = Y; Creates a PTC when Skipped = N; Codes for the Only Functional Domain = N; Codes for the Only Repeat Domain = N; Contains a LP/P In-Frame Deletion = N; ≥ 10% of CDS and Codes for Multiple Domains/Repeats = N	Indispensable
NM_012469	PRPF6	19	19.605	21.935	22.95	89.02	81.28	28.93	31.515	17.87	23.71	25.285	21.17	27.08	20.335	54.29	41.69	11.06	49.4625	First Coding Exon = N; Last Coding Exon = N; UTR = N; Out-of-Frame = Y; Creates a PTC when Skipped = N; Codes for the Only Functional Domain = N; Codes for the Only Repeat Domain = N; Contains a LP/P In-Frame Deletion = N; ≥ 10% of CDS and Codes for Multiple Domains/Repeats = N	Indispensable
NM_012469	PRPF6	20	19.605	21.935	22.95	89.02	81.28	28.93	31.515	17.87	23.71	25.285	21.17	27.08	20.335	54.29	41.69	11.06	49.4625	First Coding Exon = N; Last Coding Exon = N; UTR = N; Out-of-Frame = Y; Creates a PTC when Skipped = N; Codes for the Only Functional Domain = N; Codes for the Only Repeat Domain = N; Contains a LP/P In-Frame Deletion = N; ≥ 10% of CDS and Codes for Multiple Domains/Repeats = N	Indispensable
NM_012469	PRPF6	21	19.605	21.935	22.95	89.02	81.28	28.93	31.515	17.87	23.71	25.285	21.17	27.08	20.335	54.29	41.69	11.06	49.4625	First Coding Exon = N; Last Coding Exon = Y; UTR = N; Out-of-Frame = Y; Creates a PTC when Skipped = N; Codes for the Only Functional Domain = N; Codes for the Only Repeat Domain = N; Contains a LP/P In-Frame Deletion = N; ≥ 10% of CDS and Codes for Multiple Domains/Repeats = N	Indispensable
NM_006445	PRPF8	39	10.935	14.9	14.12	60.025	68.37	27.74	21.705	10.3	15.055	14.935	11.4	13.23	10.91	74.69	60.97	10.19	95.9278	First Coding Exon = N; Last Coding Exon = N; UTR = N; Out-of-Frame = Y; Creates a PTC when Skipped = N; Codes for the Only Functional Domain = Y; Codes for the Only Repeat Domain = N; Contains a LP/P In-Frame Deletion = N; ≥ 10% of CDS and Codes for Multiple Domains/Repeats = N	Indispensable
NM_006445	PRPF8	40	10.935	14.9	14.12	60.025	68.37	27.74	21.705	10.3	15.055	14.935	11.4	13.23	10.91	74.69	60.97	10.19	95.9278	First Coding Exon = N; Last Coding Exon = N; UTR = N; Out-of-Frame = N; Creates a PTC when Skipped = N; Codes for the Only Functional Domain = Y; Codes for the Only Repeat Domain = N; Contains a LP/P In-Frame Deletion = N; ≥ 10% of CDS and Codes for Multiple Domains/Repeats = N	Indispensable
NM_006445	PRPF8	41	10.935	14.9	14.12	60.025	68.37	27.74	21.705	10.3	15.055	14.935	11.4	13.23	10.91	74.69	60.97	10.19	95.9278	First Coding Exon = N; Last Coding Exon = N; UTR = N; Out-of-Frame = Y; Creates a PTC when Skipped = N; Codes for the Only Functional Domain = Y; Codes for the Only Repeat Domain = N; Contains a LP/P In-Frame Deletion = N; ≥ 10% of CDS and Codes for Multiple Domains/Repeats = N	Indispensable
NM_006445	PRPF8	42	10.935	14.9	14.12	60.025	68.37	27.74	21.705	10.3	15.055	14.935	11.4	13.23	10.91	74.69	60.97	10.19	95.9278	First Coding Exon = N; Last Coding Exon = N; UTR = N; Out-of-Frame = Y; Creates a PTC when Skipped = N; Codes for the Only Functional Domain = Y; Codes for the Only Repeat Domain = N; Contains a LP/P In-Frame Deletion = N; ≥ 10% of CDS and Codes for Multiple Domains/Repeats = N	Indispensable
NM_006445	PRPF8	1	10.935	14.9	14.12	60.025	68.37	27.74	21.705	10.3	15.055	14.935	11.4	13.23	10.91	74.69	60.97	10.19	95.9278	First Coding Exon = N; Last Coding Exon = N; UTR = Y; Out-of-Frame = Y; Creates a PTC when Skipped = N; Codes for the Only Functional Domain = N; Codes for the Only Repeat Domain = N; Contains a LP/P In-Frame Deletion = N; ≥ 10% of CDS and Codes for Multiple Domains/Repeats = N	Indispensable
NM_006445	PRPF8	2	10.935	14.9	14.12	60.025	68.37	27.74	21.705	10.3	15.055	14.935	11.4	13.23	10.91	74.69	60.97	10.19	95.9278	First Coding Exon = Y; Last Coding Exon = N; UTR = N; Out-of-Frame = Y; Creates a PTC when Skipped = N; Codes for the Only Functional Domain = N; Codes for the Only Repeat Domain = N; Contains a LP/P In-Frame Deletion = N; ≥ 10% of CDS and Codes for Multiple Domains/Repeats = N	Indispensable
NM_006445	PRPF8	3	10.935	14.9	14.12	60.025	68.37	27.74	21.705	10.3	15.055	14.935	11.4	13.23	10.91	74.69	60.97	10.19	95.9278	First Coding Exon = N; Last Coding Exon = N; UTR = N; Out-of-Frame = Y; Creates a PTC when Skipped = N; Codes for the Only Functional Domain = N; Codes for the Only Repeat Domain = N; Contains a LP/P In-Frame Deletion = N; ≥ 10% of CDS and Codes for Multiple Domains/Repeats = N	Indispensable
NM_006445	PRPF8	8	10.935	14.9	14.12	60.025	68.37	27.74	21.705	10.3	15.055	14.935	11.4	13.23	10.91	74.69	60.97	10.19	95.9278	First Coding Exon = N; Last Coding Exon = N; UTR = N; Out-of-Frame = Y; Creates a PTC when Skipped = N; Codes for the Only Functional Domain = N; Codes for the Only Repeat Domain = N; Contains a LP/P In-Frame Deletion = N; ≥ 10% of CDS and Codes for Multiple Domains/Repeats = N	Indispensable
NM_006445	PRPF8	9	10.935	14.9	14.12	60.025	68.37	27.74	21.705	10.3	15.055	14.935	11.4	13.23	10.91	74.69	60.97	10.19	95.9278	First Coding Exon = N; Last Coding Exon = N; UTR = N; Out-of-Frame = Y; Creates a PTC when Skipped = N; Codes for the Only Functional Domain = N; Codes for the Only Repeat Domain = N; Contains a LP/P In-Frame Deletion = N; ≥ 10% of CDS and Codes for Multiple Domains/Repeats = N	Indispensable
NM_006445	PRPF8	11	10.935	14.9	14.12	60.025	68.37	27.74	21.705	10.3	15.055	14.935	11.4	13.23	10.91	74.69	60.97	10.19	95.9278	First Coding Exon = N; Last Coding Exon = N; UTR = N; Out-of-Frame = Y; Creates a PTC when Skipped = N; Codes for the Only Functional Domain = N; Codes for the Only Repeat Domain = N; Contains a LP/P In-Frame Deletion = N; ≥ 10% of CDS and Codes for Multiple Domains/Repeats = N	Indispensable
NM_006445	PRPF8	14	10.935	14.9	14.12	60.025	68.37	27.74	21.705	10.3	15.055	14.935	11.4	13.23	10.91	74.69	60.97	10.19	95.9278	First Coding Exon = N; Last Coding Exon = N; UTR = N; Out-of-Frame = Y; Creates a PTC when Skipped = N; Codes for the Only Functional Domain = N; Codes for the Only Repeat Domain = N; Contains a LP/P In-Frame Deletion = N; ≥ 10% of CDS and Codes for Multiple Domains/Repeats = N	Indispensable
NM_006445	PRPF8	15	10.935	14.9	14.12	60.025	68.37	27.74	21.705	10.3	15.055	14.935	11.4	13.23	10.91	74.69	60.97	10.19	95.9278	First Coding Exon = N; Last Coding Exon = N; UTR = N; Out-of-Frame = Y; Creates a PTC when Skipped = N; Codes for the Only Functional Domain = N; Codes for the Only Repeat Domain = N; Contains a LP/P In-Frame Deletion = N; ≥ 10% of CDS and Codes for Multiple Domains/Repeats = N	Indispensable
NM_006445	PRPF8	17	10.935	14.9	14.12	60.025	68.37	27.74	21.705	10.3	15.055	14.935	11.4	13.23	10.91	74.69	60.97	10.19	95.9278	First Coding Exon = N; Last Coding Exon = N; UTR = N; Out-of-Frame = Y; Creates a PTC when Skipped = N; Codes for the Only Functional Domain = N; Codes for the Only Repeat Domain = N; Contains a LP/P In-Frame Deletion = N; ≥ 10% of CDS and Codes for Multiple Domains/Repeats = N	Indispensable
NM_006445	PRPF8	18	10.935	14.9	14.12	60.025	68.37	27.74	21.705	10.3	15.055	14.935	11.4	13.23	10.91	74.69	60.97	10.19	95.9278	First Coding Exon = N; Last Coding Exon = N; UTR = N; Out-of-Frame = Y; Creates a PTC when Skipped = N; Codes for the Only Functional Domain = N; Codes for the Only Repeat Domain = N; Contains a LP/P In-Frame Deletion = N; ≥ 10% of CDS and Codes for Multiple Domains/Repeats = N	Indispensable
NM_006445	PRPF8	19	10.935	14.9	14.12	60.025	68.37	27.74	21.705	10.3	15.055	14.935	11.4	13.23	10.91	74.69	60.97	10.19	95.9278	First Coding Exon = N; Last Coding Exon = N; UTR = N; Out-of-Frame = Y; Creates a PTC when Skipped = N; Codes for the Only Functional Domain = N; Codes for the Only Repeat Domain = N; Contains a LP/P In-Frame Deletion = N; ≥ 10% of CDS and Codes for Multiple Domains/Repeats = N	Indispensable
NM_006445	PRPF8	20	10.935	14.9	14.12	60.025	68.37	27.74	21.705	10.3	15.055	14.935	11.4	13.23	10.91	74.69	60.97	10.19	95.9278	First Coding Exon = N; Last Coding Exon = N; UTR = N; Out-of-Frame = Y; Creates a PTC when Skipped = N; Codes for the Only Functional Domain = N; Codes for the Only Repeat Domain = N; Contains a LP/P In-Frame Deletion = N; ≥ 10% of CDS and Codes for Multiple Domains/Repeats = N	Indispensable
NM_006445	PRPF8	21	10.935	14.9	14.12	60.025	68.37	27.74	21.705	10.3	15.055	14.935	11.4	13.23	10.91	74.69	60.97	10.19	95.9278	First Coding Exon = N; Last Coding Exon = N; UTR = N; Out-of-Frame = Y; Creates a PTC when Skipped = N; Codes for the Only Functional Domain = N; Codes for the Only Repeat Domain = N; Contains a LP/P In-Frame Deletion = N; ≥ 10% of CDS and Codes for Multiple Domains/Repeats = N	Indispensable
NM_006445	PRPF8	23	10.935	14.9	14.12	60.025	68.37	27.74	21.705	10.3	15.055	14.935	11.4	13.23	10.91	74.69	60.97	10.19	95.9278	First Coding Exon = N; Last Coding Exon = N; UTR = N; Out-of-Frame = Y; Creates a PTC when Skipped = N; Codes for the Only Functional Domain = N; Codes for the Only Repeat Domain = N; Contains a LP/P In-Frame Deletion = N; ≥ 10% of CDS and Codes for Multiple Domains/Repeats = N	Indispensable
NM_006445	PRPF8	25	10.935	14.9	14.12	60.025	68.37	27.74	21.705	10.3	15.055	14.935	11.4	13.23	10.91	74.69	60.97	10.19	95.9278	First Coding Exon = N; Last Coding Exon = N; UTR = N; Out-of-Frame = Y; Creates a PTC when Skipped = N; Codes for the Only Functional Domain = N; Codes for the Only Repeat Domain = N; Contains a LP/P In-Frame Deletion = N; ≥ 10% of CDS and Codes for Multiple Domains/Repeats = N	Indispensable
NM_006445	PRPF8	27	10.935	14.9	14.12	60.025	68.37	27.74	21.705	10.3	15.055	14.935	11.4	13.23	10.91	74.69	60.97	10.19	95.9278	First Coding Exon = N; Last Coding Exon = N; UTR = N; Out-of-Frame = Y; Creates a PTC when Skipped = N; Codes for the Only Functional Domain = N; Codes for the Only Repeat Domain = N; Contains a LP/P In-Frame Deletion = N; ≥ 10% of CDS and Codes for Multiple Domains/Repeats = N	Indispensable
NM_006445	PRPF8	28	10.935	14.9	14.12	60.025	68.37	27.74	21.705	10.3	15.055	14.935	11.4	13.23	10.91	74.69	60.97	10.19	95.9278	First Coding Exon = N; Last Coding Exon = N; UTR = N; Out-of-Frame = Y; Creates a PTC when Skipped = N; Codes for the Only Functional Domain = N; Codes for the Only Repeat Domain = N; Contains a LP/P In-Frame Deletion = N; ≥ 10% of CDS and Codes for Multiple Domains/Repeats = N	Indispensable
NM_006445	PRPF8	29	10.935	14.9	14.12	60.025	68.37	27.74	21.705	10.3	15.055	14.935	11.4	13.23	10.91	74.69	60.97	10.19	95.9278	First Coding Exon = N; Last Coding Exon = N; UTR = N; Out-of-Frame = Y; Creates a PTC when Skipped = N; Codes for the Only Functional Domain = N; Codes for the Only Repeat Domain = N; Contains a LP/P In-Frame Deletion = N; ≥ 10% of CDS and Codes for Multiple Domains/Repeats = N	Indispensable
NM_006445	PRPF8	31	10.935	14.9	14.12	60.025	68.37	27.74	21.705	10.3	15.055	14.935	11.4	13.23	10.91	74.69	60.97	10.19	95.9278	First Coding Exon = N; Last Coding Exon = N; UTR = N; Out-of-Frame = Y; Creates a PTC when Skipped = N; Codes for the Only Functional Domain = N; Codes for the Only Repeat Domain = N; Contains a LP/P In-Frame Deletion = N; ≥ 10% of CDS and Codes for Multiple Domains/Repeats = N	Indispensable
NM_006445	PRPF8	33	10.935	14.9	14.12	60.025	68.37	27.74	21.705	10.3	15.055	14.935	11.4	13.23	10.91	74.69	60.97	10.19	95.9278	First Coding Exon = N; Last Coding Exon = N; UTR = N; Out-of-Frame = Y; Creates a PTC when Skipped = N; Codes for the Only Functional Domain = N; Codes for the Only Repeat Domain = N; Contains a LP/P In-Frame Deletion = N; ≥ 10% of CDS and Codes for Multiple Domains/Repeats = N	Indispensable
NM_006445	PRPF8	37	10.935	14.9	14.12	60.025	68.37	27.74	21.705	10.3	15.055	14.935	11.4	13.23	10.91	74.69	60.97	10.19	95.9278	First Coding Exon = N; Last Coding Exon = N; UTR = N; Out-of-Frame = Y; Creates a PTC when Skipped = N; Codes for the Only Functional Domain = N; Codes for the Only Repeat Domain = N; Contains a LP/P In-Frame Deletion = N; ≥ 10% of CDS and Codes for Multiple Domains/Repeats = N	Indispensable
NM_006445	PRPF8	43	10.935	14.9	14.12	60.025	68.37	27.74	21.705	10.3	15.055	14.935	11.4	13.23	10.91	74.69	60.97	10.19	95.9278	First Coding Exon = N; Last Coding Exon = Y; UTR = N; Out-of-Frame = Y; Creates a PTC when Skipped = N; Codes for the Only Functional Domain = N; Codes for the Only Repeat Domain = N; Contains a LP/P In-Frame Deletion = Y; ≥ 10% of CDS and Codes for Multiple Domains/Repeats = N	Indispensable
NM_006262	PRPH	1	0.2	0.11	0.07	0.52	0.58	0.16	0.14	0.365	0.62	0.11	0.02	1.11	0.35	0	0	0	1.46856	First Coding Exon = Y; Last Coding Exon = N; UTR = N; Out-of-Frame = Y; Creates a PTC when Skipped = N; Codes for the Only Functional Domain = Y; Codes for the Only Repeat Domain = N; Contains a LP/P In-Frame Deletion = N; ≥ 10% of CDS and Codes for Multiple Domains/Repeats = N	Indispensable
NM_006262	PRPH	2	0.2	0.11	0.07	0.52	0.58	0.16	0.14	0.365	0.62	0.11	0.02	1.11	0.35	0	0	0	1.46856	First Coding Exon = N; Last Coding Exon = N; UTR = N; Out-of-Frame = Y; Creates a PTC when Skipped = N; Codes for the Only Functional Domain = Y; Codes for the Only Repeat Domain = N; Contains a LP/P In-Frame Deletion = N; ≥ 10% of CDS and Codes for Multiple Domains/Repeats = N	Indispensable
NM_006262	PRPH	3	0.2	0.11	0.07	0.52	0.58	0.16	0.14	0.365	0.62	0.11	0.02	1.11	0.35	0	0	0	1.46856	First Coding Exon = N; Last Coding Exon = N; UTR = N; Out-of-Frame = N; Creates a PTC when Skipped = N; Codes for the Only Functional Domain = Y; Codes for the Only Repeat Domain = N; Contains a LP/P In-Frame Deletion = N; ≥ 10% of CDS and Codes for Multiple Domains/Repeats = N	Indispensable
NM_006262	PRPH	4	0.2	0.11	0.07	0.52	0.58	0.16	0.14	0.365	0.62	0.11	0.02	1.11	0.35	0	0	0	1.46856	First Coding Exon = N; Last Coding Exon = N; UTR = N; Out-of-Frame = N; Creates a PTC when Skipped = N; Codes for the Only Functional Domain = Y; Codes for the Only Repeat Domain = N; Contains a LP/P In-Frame Deletion = N; ≥ 10% of CDS and Codes for Multiple Domains/Repeats = N	Indispensable
NM_006262	PRPH	5	0.2	0.11	0.07	0.52	0.58	0.16	0.14	0.365	0.62	0.11	0.02	1.11	0.35	0	0	0	1.46856	First Coding Exon = N; Last Coding Exon = N; UTR = N; Out-of-Frame = N; Creates a PTC when Skipped = N; Codes for the Only Functional Domain = Y; Codes for the Only Repeat Domain = N; Contains a LP/P In-Frame Deletion = N; ≥ 10% of CDS and Codes for Multiple Domains/Repeats = N	Indispensable
NM_006262	PRPH	6	0.2	0.11	0.07	0.52	0.58	0.16	0.14	0.365	0.62	0.11	0.02	1.11	0.35	0	0	0	1.46856	First Coding Exon = N; Last Coding Exon = N; UTR = N; Out-of-Frame = Y; Creates a PTC when Skipped = N; Codes for the Only Functional Domain = Y; Codes for the Only Repeat Domain = N; Contains a LP/P In-Frame Deletion = N; ≥ 10% of CDS and Codes for Multiple Domains/Repeats = N	Indispensable
NM_006262	PRPH	7	0.2	0.11	0.07	0.52	0.58	0.16	0.14	0.365	0.62	0.11	0.02	1.11	0.35	0	0	0	1.46856	First Coding Exon = N; Last Coding Exon = N; UTR = N; Out-of-Frame = Y; Creates a PTC when Skipped = N; Codes for the Only Functional Domain = Y; Codes for the Only Repeat Domain = N; Contains a LP/P In-Frame Deletion = N; ≥ 10% of CDS and Codes for Multiple Domains/Repeats = N	Indispensable
NM_006262	PRPH	8	0.2	0.11	0.07	0.52	0.58	0.16	0.14	0.365	0.62	0.11	0.02	1.11	0.35	0	0	0	1.46856	First Coding Exon = N; Last Coding Exon = N; UTR = N; Out-of-Frame = Y; Creates a PTC when Skipped = N; Codes for the Only Functional Domain = N; Codes for the Only Repeat Domain = N; Contains a LP/P In-Frame Deletion = N; ≥ 10% of CDS and Codes for Multiple Domains/Repeats = N	Indispensable
NM_006262	PRPH	9	0.2	0.11	0.07	0.52	0.58	0.16	0.14	0.365	0.62	0.11	0.02	1.11	0.35	0	0	0	1.46856	First Coding Exon = N; Last Coding Exon = Y; UTR = N; Out-of-Frame = N; Creates a PTC when Skipped = N; Codes for the Only Functional Domain = N; Codes for the Only Repeat Domain = N; Contains a LP/P In-Frame Deletion = N; ≥ 10% of CDS and Codes for Multiple Domains/Repeats = N	Indispensable
NM_000322	PRPH2	1	0.67	0.99	0.46	0.67	0.78	1.73	1.71	0.51	1.47	0.675	0.41	0.4	0.545	0.03	0.7	0.08	866.556	First Coding Exon = Y; Last Coding Exon = N; UTR = N; Out-of-Frame = Y; Creates a PTC when Skipped = N; Codes for the Only Functional Domain = N; Codes for the Only Repeat Domain = N; Contains a LP/P In-Frame Deletion = Y; ≥ 10% of CDS and Codes for Multiple Domains/Repeats = N	Indispensable
NM_000322	PRPH2	2	0.67	0.99	0.46	0.67	0.78	1.73	1.71	0.51	1.47	0.675	0.41	0.4	0.545	0.03	0.7	0.08	866.556	First Coding Exon = N; Last Coding Exon = N; UTR = N; Out-of-Frame = Y; Creates a PTC when Skipped = N; Codes for the Only Functional Domain = N; Codes for the Only Repeat Domain = N; Contains a LP/P In-Frame Deletion = Y; ≥ 10% of CDS and Codes for Multiple Domains/Repeats = N	Indispensable
NM_000322	PRPH2	3	0.67	0.99	0.46	0.67	0.78	1.73	1.71	0.51	1.47	0.675	0.41	0.4	0.545	0.03	0.7	0.08	866.556	First Coding Exon = N; Last Coding Exon = Y; UTR = N; Out-of-Frame = Y; Creates a PTC when Skipped = N; Codes for the Only Functional Domain = N; Codes for the Only Repeat Domain = N; Contains a LP/P In-Frame Deletion = Y; ≥ 10% of CDS and Codes for Multiple Domains/Repeats = N	Indispensable
NM_002764	PRPS1	1	8.86	11.18	9.39	23.655	19.86	11.87	14.815	7.705	14.39	11.01	6.6	12.27	8.71	30.445	23.92	7.43	36.3234	First Coding Exon = Y; Last Coding Exon = N; UTR = N; Out-of-Frame = Y; Creates a PTC when Skipped = N; Codes for the Only Functional Domain = N; Codes for the Only Repeat Domain = N; Contains a LP/P In-Frame Deletion = N; ≥ 10% of CDS and Codes for Multiple Domains/Repeats = N	Indispensable
NM_002764	PRPS1	2	8.86	11.18	9.39	23.655	19.86	11.87	14.815	7.705	14.39	11.01	6.6	12.27	8.71	30.445	23.92	7.43	36.3234	First Coding Exon = N; Last Coding Exon = N; UTR = N; Out-of-Frame = Y; Creates a PTC when Skipped = N; Codes for the Only Functional Domain = N; Codes for the Only Repeat Domain = N; Contains a LP/P In-Frame Deletion = N; ≥ 10% of CDS and Codes for Multiple Domains/Repeats = N	Indispensable
NM_002764	PRPS1	4	8.86	11.18	9.39	23.655	19.86	11.87	14.815	7.705	14.39	11.01	6.6	12.27	8.71	30.445	23.92	7.43	36.3234	First Coding Exon = N; Last Coding Exon = N; UTR = N; Out-of-Frame = Y; Creates a PTC when Skipped = N; Codes for the Only Functional Domain = N; Codes for the Only Repeat Domain = N; Contains a LP/P In-Frame Deletion = N; ≥ 10% of CDS and Codes for Multiple Domains/Repeats = N	Indispensable
NM_002764	PRPS1	6	8.86	11.18	9.39	23.655	19.86	11.87	14.815	7.705	14.39	11.01	6.6	12.27	8.71	30.445	23.92	7.43	36.3234	First Coding Exon = N; Last Coding Exon = N; UTR = N; Out-of-Frame = Y; Creates a PTC when Skipped = N; Codes for the Only Functional Domain = N; Codes for the Only Repeat Domain = N; Contains a LP/P In-Frame Deletion = N; ≥ 10% of CDS and Codes for Multiple Domains/Repeats = N	Indispensable
NM_002764	PRPS1	7	8.86	11.18	9.39	23.655	19.86	11.87	14.815	7.705	14.39	11.01	6.6	12.27	8.71	30.445	23.92	7.43	36.3234	First Coding Exon = N; Last Coding Exon = Y; UTR = N; Out-of-Frame = Y; Creates a PTC when Skipped = N; Codes for the Only Functional Domain = N; Codes for the Only Repeat Domain = N; Contains a LP/P In-Frame Deletion = N; ≥ 10% of CDS and Codes for Multiple Domains/Repeats = N	Indispensable
NM_020719	PRR12	1	3.69	4.935	3.97	20.51	25.99	8.57	6.43	3.6	5.155	4.735	3.11	3.53	2.89	6.425	7.14	1.82	4.29166	First Coding Exon = Y; Last Coding Exon = N; UTR = N; Out-of-Frame = Y; Creates a PTC when Skipped = N; Codes for the Only Functional Domain = N; Codes for the Only Repeat Domain = N; Contains a LP/P In-Frame Deletion = N; ≥ 10% of CDS and Codes for Multiple Domains/Repeats = N	Indispensable
NM_020719	PRR12	2	3.69	4.935	3.97	20.51	25.99	8.57	6.43	3.6	5.155	4.735	3.11	3.53	2.89	6.425	7.14	1.82	4.29166	First Coding Exon = N; Last Coding Exon = N; UTR = N; Out-of-Frame = Y; Creates a PTC when Skipped = N; Codes for the Only Functional Domain = N; Codes for the Only Repeat Domain = N; Contains a LP/P In-Frame Deletion = N; ≥ 10% of CDS and Codes for Multiple Domains/Repeats = N	Indispensable
NM_020719	PRR12	4	3.69	4.935	3.97	20.51	25.99	8.57	6.43	3.6	5.155	4.735	3.11	3.53	2.89	6.425	7.14	1.82	4.29166	First Coding Exon = N; Last Coding Exon = N; UTR = N; Out-of-Frame = Y; Creates a PTC when Skipped = N; Codes for the Only Functional Domain = N; Codes for the Only Repeat Domain = N; Contains a LP/P In-Frame Deletion = N; ≥ 10% of CDS and Codes for Multiple Domains/Repeats = N	Indispensable
NM_020719	PRR12	5	3.69	4.935	3.97	20.51	25.99	8.57	6.43	3.6	5.155	4.735	3.11	3.53	2.89	6.425	7.14	1.82	4.29166	First Coding Exon = N; Last Coding Exon = N; UTR = N; Out-of-Frame = Y; Creates a PTC when Skipped = N; Codes for the Only Functional Domain = N; Codes for the Only Repeat Domain = N; Contains a LP/P In-Frame Deletion = N; ≥ 10% of CDS and Codes for Multiple Domains/Repeats = N	Indispensable
NM_020719	PRR12	6	3.69	4.935	3.97	20.51	25.99	8.57	6.43	3.6	5.155	4.735	3.11	3.53	2.89	6.425	7.14	1.82	4.29166	First Coding Exon = N; Last Coding Exon = N; UTR = N; Out-of-Frame = Y; Creates a PTC when Skipped = N; Codes for the Only Functional Domain = N; Codes for the Only Repeat Domain = N; Contains a LP/P In-Frame Deletion = N; ≥ 10% of CDS and Codes for Multiple Domains/Repeats = N	Indispensable
NM_020719	PRR12	8	3.69	4.935	3.97	20.51	25.99	8.57	6.43	3.6	5.155	4.735	3.11	3.53	2.89	6.425	7.14	1.82	4.29166	First Coding Exon = N; Last Coding Exon = N; UTR = N; Out-of-Frame = Y; Creates a PTC when Skipped = N; Codes for the Only Functional Domain = N; Codes for the Only Repeat Domain = N; Contains a LP/P In-Frame Deletion = N; ≥ 10% of CDS and Codes for Multiple Domains/Repeats = N	Indispensable
NM_020719	PRR12	9	3.69	4.935	3.97	20.51	25.99	8.57	6.43	3.6	5.155	4.735	3.11	3.53	2.89	6.425	7.14	1.82	4.29166	First Coding Exon = N; Last Coding Exon = N; UTR = N; Out-of-Frame = Y; Creates a PTC when Skipped = N; Codes for the Only Functional Domain = N; Codes for the Only Repeat Domain = N; Contains a LP/P In-Frame Deletion = N; ≥ 10% of CDS and Codes for Multiple Domains/Repeats = N	Indispensable
NM_020719	PRR12	11	3.69	4.935	3.97	20.51	25.99	8.57	6.43	3.6	5.155	4.735	3.11	3.53	2.89	6.425	7.14	1.82	4.29166	First Coding Exon = N; Last Coding Exon = N; UTR = N; Out-of-Frame = Y; Creates a PTC when Skipped = N; Codes for the Only Functional Domain = N; Codes for the Only Repeat Domain = N; Contains a LP/P In-Frame Deletion = N; ≥ 10% of CDS and Codes for Multiple Domains/Repeats = N	Indispensable
NM_020719	PRR12	14	3.69	4.935	3.97	20.51	25.99	8.57	6.43	3.6	5.155	4.735	3.11	3.53	2.89	6.425	7.14	1.82	4.29166	First Coding Exon = N; Last Coding Exon = Y; UTR = N; Out-of-Frame = Y; Creates a PTC when Skipped = N; Codes for the Only Functional Domain = N; Codes for the Only Repeat Domain = N; Contains a LP/P In-Frame Deletion = N; ≥ 10% of CDS and Codes for Multiple Domains/Repeats = N	Indispensable
NM_145239	PRRT2	1	5.185	16.365	2.31	59.66	63.63	30.53	33.905	1.635	5.275	13.62	0.41	0	0	0	0	0	0	First Coding Exon = N; Last Coding Exon = N; UTR = Y; Out-of-Frame = Y; Creates a PTC when Skipped = N; Codes for the Only Functional Domain = N; Codes for the Only Repeat Domain = N; Contains a LP/P In-Frame Deletion = N; ≥ 10% of CDS and Codes for Multiple Domains/Repeats = N	Indispensable
NM_145239	PRRT2	2	5.185	16.365	2.31	59.66	63.63	30.53	33.905	1.635	5.275	13.62	0.41	0	0	0	0	0	0	First Coding Exon = Y; Last Coding Exon = N; UTR = N; Out-of-Frame = N; Creates a PTC when Skipped = N; Codes for the Only Functional Domain = N; Codes for the Only Repeat Domain = N; Contains a LP/P In-Frame Deletion = N; ≥ 10% of CDS and Codes for Multiple Domains/Repeats = N	Indispensable
NM_145239	PRRT2	3	5.185	16.365	2.31	59.66	63.63	30.53	33.905	1.635	5.275	13.62	0.41	0	0	0	0	0	0	First Coding Exon = N; Last Coding Exon = N; UTR = N; Out-of-Frame = Y; Creates a PTC when Skipped = N; Codes for the Only Functional Domain = N; Codes for the Only Repeat Domain = N; Contains a LP/P In-Frame Deletion = Y; ≥ 10% of CDS and Codes for Multiple Domains/Repeats = N	Indispensable
NM_145239	PRRT2	4	5.185	16.365	2.31	59.66	63.63	30.53	33.905	1.635	5.275	13.62	0.41	0	0	0	0	0	0	First Coding Exon = N; Last Coding Exon = Y; UTR = N; Out-of-Frame = N; Creates a PTC when Skipped = N; Codes for the Only Functional Domain = N; Codes for the Only Repeat Domain = N; Contains a LP/P In-Frame Deletion = N; ≥ 10% of CDS and Codes for Multiple Domains/Repeats = N	Indispensable
NM_022716	PRRX1	1	3.54	4.085	4.35	1.91	2.39	3.42	3.375	3.21	3.83	3.65	3.34	2.32	5.165	0.28	65.12	0.09	0.139489	First Coding Exon = Y; Last Coding Exon = N; UTR = N; Out-of-Frame = Y; Creates a PTC when Skipped = N; Codes for the Only Functional Domain = N; Codes for the Only Repeat Domain = N; Contains a LP/P In-Frame Deletion = N; ≥ 10% of CDS and Codes for Multiple Domains/Repeats = N	Indispensable
NM_022716	PRRX1	2	3.54	4.085	4.35	1.91	2.39	3.42	3.375	3.21	3.83	3.65	3.34	2.32	5.165	0.28	65.12	0.09	0.139489	First Coding Exon = N; Last Coding Exon = N; UTR = N; Out-of-Frame = Y; Creates a PTC when Skipped = N; Codes for the Only Functional Domain = N; Codes for the Only Repeat Domain = N; Contains a LP/P In-Frame Deletion = N; ≥ 10% of CDS and Codes for Multiple Domains/Repeats = N	Indispensable
NM_022716	PRRX1	3	3.54	4.085	4.35	1.91	2.39	3.42	3.375	3.21	3.83	3.65	3.34	2.32	5.165	0.28	65.12	0.09	0.139489	First Coding Exon = N; Last Coding Exon = N; UTR = N; Out-of-Frame = Y; Creates a PTC when Skipped = N; Codes for the Only Functional Domain = N; Codes for the Only Repeat Domain = N; Contains a LP/P In-Frame Deletion = N; ≥ 10% of CDS and Codes for Multiple Domains/Repeats = N	Indispensable
NM_022716	PRRX1	4	3.54	4.085	4.35	1.91	2.39	3.42	3.375	3.21	3.83	3.65	3.34	2.32	5.165	0.28	65.12	0.09	0.139489	First Coding Exon = N; Last Coding Exon = Y; UTR = N; Out-of-Frame = Y; Creates a PTC when Skipped = N; Codes for the Only Functional Domain = N; Codes for the Only Repeat Domain = N; Contains a LP/P In-Frame Deletion = N; ≥ 10% of CDS and Codes for Multiple Domains/Repeats = N	Indispensable
NM_002769	PRSS1	2	0	0	0	1.01	4.89	0.23	0	0	0	0	0	0	0	1.13	0.68	4.49	0	First Coding Exon = N; Last Coding Exon = N; UTR = N; Out-of-Frame = Y; Creates a PTC when Skipped = N; Codes for the Only Functional Domain = Y; Codes for the Only Repeat Domain = N; Contains a LP/P In-Frame Deletion = N; ≥ 10% of CDS and Codes for Multiple Domains/Repeats = N	Indispensable
NM_002769	PRSS1	3	0	0	0	1.01	4.89	0.23	0	0	0	0	0	0	0	1.13	0.68	4.49	0	First Coding Exon = N; Last Coding Exon = N; UTR = N; Out-of-Frame = Y; Creates a PTC when Skipped = N; Codes for the Only Functional Domain = Y; Codes for the Only Repeat Domain = N; Contains a LP/P In-Frame Deletion = N; ≥ 10% of CDS and Codes for Multiple Domains/Repeats = N	Indispensable
NM_002769	PRSS1	4	0	0	0	1.01	4.89	0.23	0	0	0	0	0	0	0	1.13	0.68	4.49	0	First Coding Exon = N; Last Coding Exon = N; UTR = N; Out-of-Frame = Y; Creates a PTC when Skipped = N; Codes for the Only Functional Domain = Y; Codes for the Only Repeat Domain = N; Contains a LP/P In-Frame Deletion = N; ≥ 10% of CDS and Codes for Multiple Domains/Repeats = N	Indispensable
NM_002769	PRSS1	5	0	0	0	1.01	4.89	0.23	0	0	0	0	0	0	0	1.13	0.68	4.49	0	First Coding Exon = N; Last Coding Exon = Y; UTR = N; Out-of-Frame = Y; Creates a PTC when Skipped = N; Codes for the Only Functional Domain = Y; Codes for the Only Repeat Domain = N; Contains a LP/P In-Frame Deletion = N; ≥ 10% of CDS and Codes for Multiple Domains/Repeats = N	Indispensable
NM_002769	PRSS1	1	0	0	0	1.01	4.89	0.23	0	0	0	0	0	0	0	1.13	0.68	4.49	0	First Coding Exon = Y; Last Coding Exon = N; UTR = N; Out-of-Frame = Y; Creates a PTC when Skipped = N; Codes for the Only Functional Domain = N; Codes for the Only Repeat Domain = N; Contains a LP/P In-Frame Deletion = N; ≥ 10% of CDS and Codes for Multiple Domains/Repeats = N	Indispensable
NM_003619	PRSS12	2	0.205	0.39	0.21	0.07	0.07	0.76	0.725	0.275	0.17	0.18	0.06	0.05	0.06	0.01	15.82	0.09	0.496046	First Coding Exon = N; Last Coding Exon = N; UTR = N; Out-of-Frame = Y; Creates a PTC when Skipped = N; Codes for the Only Functional Domain = N; Codes for the Only Repeat Domain = N; Contains a LP/P In-Frame Deletion = N; ≥ 10% of CDS and Codes for Multiple Domains/Repeats = N	Indispensable
NM_003619	PRSS12	3	0.205	0.39	0.21	0.07	0.07	0.76	0.725	0.275	0.17	0.18	0.06	0.05	0.06	0.01	15.82	0.09	0.496046	First Coding Exon = N; Last Coding Exon = N; UTR = N; Out-of-Frame = Y; Creates a PTC when Skipped = N; Codes for the Only Functional Domain = N; Codes for the Only Repeat Domain = N; Contains a LP/P In-Frame Deletion = N; ≥ 10% of CDS and Codes for Multiple Domains/Repeats = N	Indispensable
NM_003619	PRSS12	4	0.205	0.39	0.21	0.07	0.07	0.76	0.725	0.275	0.17	0.18	0.06	0.05	0.06	0.01	15.82	0.09	0.496046	First Coding Exon = N; Last Coding Exon = N; UTR = N; Out-of-Frame = Y; Creates a PTC when Skipped = N; Codes for the Only Functional Domain = N; Codes for the Only Repeat Domain = N; Contains a LP/P In-Frame Deletion = N; ≥ 10% of CDS and Codes for Multiple Domains/Repeats = N	Indispensable
NM_003619	PRSS12	5	0.205	0.39	0.21	0.07	0.07	0.76	0.725	0.275	0.17	0.18	0.06	0.05	0.06	0.01	15.82	0.09	0.496046	First Coding Exon = N; Last Coding Exon = N; UTR = N; Out-of-Frame = Y; Creates a PTC when Skipped = N; Codes for the Only Functional Domain = N; Codes for the Only Repeat Domain = N; Contains a LP/P In-Frame Deletion = N; ≥ 10% of CDS and Codes for Multiple Domains/Repeats = N	Indispensable
NM_003619	PRSS12	6	0.205	0.39	0.21	0.07	0.07	0.76	0.725	0.275	0.17	0.18	0.06	0.05	0.06	0.01	15.82	0.09	0.496046	First Coding Exon = N; Last Coding Exon = N; UTR = N; Out-of-Frame = Y; Creates a PTC when Skipped = N; Codes for the Only Functional Domain = N; Codes for the Only Repeat Domain = N; Contains a LP/P In-Frame Deletion = N; ≥ 10% of CDS and Codes for Multiple Domains/Repeats = N	Indispensable
NM_003619	PRSS12	7	0.205	0.39	0.21	0.07	0.07	0.76	0.725	0.275	0.17	0.18	0.06	0.05	0.06	0.01	15.82	0.09	0.496046	First Coding Exon = N; Last Coding Exon = N; UTR = N; Out-of-Frame = Y; Creates a PTC when Skipped = N; Codes for the Only Functional Domain = N; Codes for the Only Repeat Domain = N; Contains a LP/P In-Frame Deletion = N; ≥ 10% of CDS and Codes for Multiple Domains/Repeats = N	Indispensable
NM_003619	PRSS12	8	0.205	0.39	0.21	0.07	0.07	0.76	0.725	0.275	0.17	0.18	0.06	0.05	0.06	0.01	15.82	0.09	0.496046	First Coding Exon = N; Last Coding Exon = N; UTR = N; Out-of-Frame = Y; Creates a PTC when Skipped = N; Codes for the Only Functional Domain = N; Codes for the Only Repeat Domain = N; Contains a LP/P In-Frame Deletion = N; ≥ 10% of CDS and Codes for Multiple Domains/Repeats = N	Indispensable
NM_003619	PRSS12	9	0.205	0.39	0.21	0.07	0.07	0.76	0.725	0.275	0.17	0.18	0.06	0.05	0.06	0.01	15.82	0.09	0.496046	First Coding Exon = N; Last Coding Exon = N; UTR = N; Out-of-Frame = Y; Creates a PTC when Skipped = N; Codes for the Only Functional Domain = N; Codes for the Only Repeat Domain = N; Contains a LP/P In-Frame Deletion = N; ≥ 10% of CDS and Codes for Multiple Domains/Repeats = N	Indispensable
NM_003619	PRSS12	1	0.205	0.39	0.21	0.07	0.07	0.76	0.725	0.275	0.17	0.18	0.06	0.05	0.06	0.01	15.82	0.09	0.496046	First Coding Exon = Y; Last Coding Exon = N; UTR = N; Out-of-Frame = Y; Creates a PTC when Skipped = N; Codes for the Only Functional Domain = N; Codes for the Only Repeat Domain = N; Contains a LP/P In-Frame Deletion = N; ≥ 10% of CDS and Codes for Multiple Domains/Repeats = N	Indispensable
NM_003619	PRSS12	10	0.205	0.39	0.21	0.07	0.07	0.76	0.725	0.275	0.17	0.18	0.06	0.05	0.06	0.01	15.82	0.09	0.496046	First Coding Exon = N; Last Coding Exon = N; UTR = N; Out-of-Frame = Y; Creates a PTC when Skipped = N; Codes for the Only Functional Domain = N; Codes for the Only Repeat Domain = N; Contains a LP/P In-Frame Deletion = N; ≥ 10% of CDS and Codes for Multiple Domains/Repeats = N	Indispensable
NM_003619	PRSS12	12	0.205	0.39	0.21	0.07	0.07	0.76	0.725	0.275	0.17	0.18	0.06	0.05	0.06	0.01	15.82	0.09	0.496046	First Coding Exon = N; Last Coding Exon = N; UTR = N; Out-of-Frame = Y; Creates a PTC when Skipped = N; Codes for the Only Functional Domain = N; Codes for the Only Repeat Domain = N; Contains a LP/P In-Frame Deletion = N; ≥ 10% of CDS and Codes for Multiple Domains/Repeats = N	Indispensable
NM_003619	PRSS12	13	0.205	0.39	0.21	0.07	0.07	0.76	0.725	0.275	0.17	0.18	0.06	0.05	0.06	0.01	15.82	0.09	0.496046	First Coding Exon = N; Last Coding Exon = Y; UTR = N; Out-of-Frame = Y; Creates a PTC when Skipped = N; Codes for the Only Functional Domain = N; Codes for the Only Repeat Domain = N; Contains a LP/P In-Frame Deletion = N; ≥ 10% of CDS and Codes for Multiple Domains/Repeats = N	Indispensable
NM_001195129	PRSS56	4	0.14	0.26	0.43	0.1	0.15	0.36	0.515	0.1	1.55	0.43	0.46	0.16	0.39	0	0	0	6.8633	First Coding Exon = N; Last Coding Exon = N; UTR = N; Out-of-Frame = Y; Creates a PTC when Skipped = N; Codes for the Only Functional Domain = Y; Codes for the Only Repeat Domain = N; Contains a LP/P In-Frame Deletion = N; ≥ 10% of CDS and Codes for Multiple Domains/Repeats = N	Indispensable
NM_001195129	PRSS56	5	0.14	0.26	0.43	0.1	0.15	0.36	0.515	0.1	1.55	0.43	0.46	0.16	0.39	0	0	0	6.8633	First Coding Exon = N; Last Coding Exon = N; UTR = N; Out-of-Frame = Y; Creates a PTC when Skipped = N; Codes for the Only Functional Domain = Y; Codes for the Only Repeat Domain = N; Contains a LP/P In-Frame Deletion = N; ≥ 10% of CDS and Codes for Multiple Domains/Repeats = N	Indispensable
NM_001195129	PRSS56	6	0.14	0.26	0.43	0.1	0.15	0.36	0.515	0.1	1.55	0.43	0.46	0.16	0.39	0	0	0	6.8633	First Coding Exon = N; Last Coding Exon = N; UTR = N; Out-of-Frame = Y; Creates a PTC when Skipped = N; Codes for the Only Functional Domain = Y; Codes for the Only Repeat Domain = N; Contains a LP/P In-Frame Deletion = N; ≥ 10% of CDS and Codes for Multiple Domains/Repeats = N	Indispensable
NM_001195129	PRSS56	7	0.14	0.26	0.43	0.1	0.15	0.36	0.515	0.1	1.55	0.43	0.46	0.16	0.39	0	0	0	6.8633	First Coding Exon = N; Last Coding Exon = N; UTR = N; Out-of-Frame = Y; Creates a PTC when Skipped = N; Codes for the Only Functional Domain = Y; Codes for the Only Repeat Domain = N; Contains a LP/P In-Frame Deletion = N; ≥ 10% of CDS and Codes for Multiple Domains/Repeats = N	Indispensable
NM_001195129	PRSS56	8	0.14	0.26	0.43	0.1	0.15	0.36	0.515	0.1	1.55	0.43	0.46	0.16	0.39	0	0	0	6.8633	First Coding Exon = N; Last Coding Exon = N; UTR = N; Out-of-Frame = Y; Creates a PTC when Skipped = N; Codes for the Only Functional Domain = Y; Codes for the Only Repeat Domain = N; Contains a LP/P In-Frame Deletion = N; ≥ 10% of CDS and Codes for Multiple Domains/Repeats = N	Indispensable
NM_001195129	PRSS56	1	0.14	0.26	0.43	0.1	0.15	0.36	0.515	0.1	1.55	0.43	0.46	0.16	0.39	0	0	0	6.8633	First Coding Exon = Y; Last Coding Exon = N; UTR = N; Out-of-Frame = Y; Creates a PTC when Skipped = N; Codes for the Only Functional Domain = N; Codes for the Only Repeat Domain = N; Contains a LP/P In-Frame Deletion = N; ≥ 10% of CDS and Codes for Multiple Domains/Repeats = N	Indispensable
NM_001195129	PRSS56	12	0.14	0.26	0.43	0.1	0.15	0.36	0.515	0.1	1.55	0.43	0.46	0.16	0.39	0	0	0	6.8633	First Coding Exon = N; Last Coding Exon = N; UTR = N; Out-of-Frame = Y; Creates a PTC when Skipped = N; Codes for the Only Functional Domain = N; Codes for the Only Repeat Domain = N; Contains a LP/P In-Frame Deletion = N; ≥ 10% of CDS and Codes for Multiple Domains/Repeats = N	Indispensable
NM_001195129	PRSS56	13	0.14	0.26	0.43	0.1	0.15	0.36	0.515	0.1	1.55	0.43	0.46	0.16	0.39	0	0	0	6.8633	First Coding Exon = N; Last Coding Exon = Y; UTR = N; Out-of-Frame = N; Creates a PTC when Skipped = N; Codes for the Only Functional Domain = N; Codes for the Only Repeat Domain = N; Contains a LP/P In-Frame Deletion = N; ≥ 10% of CDS and Codes for Multiple Domains/Repeats = N	Indispensable
NM_021222	PRUNE1	1	1.025	1.465	1.38	6.885	5.78	1.89	2.175	0.96	1.555	1.5	1.03	1.34	1.01	2.91	2.01	0.96	8.74256	First Coding Exon = Y; Last Coding Exon = N; UTR = N; Out-of-Frame = N; Creates a PTC when Skipped = N; Codes for the Only Functional Domain = N; Codes for the Only Repeat Domain = N; Contains a LP/P In-Frame Deletion = N; ≥ 10% of CDS and Codes for Multiple Domains/Repeats = N	Indispensable
NM_021222	PRUNE1	3	1.025	1.465	1.38	6.885	5.78	1.89	2.175	0.96	1.555	1.5	1.03	1.34	1.01	2.91	2.01	0.96	8.74256	First Coding Exon = N; Last Coding Exon = N; UTR = N; Out-of-Frame = Y; Creates a PTC when Skipped = N; Codes for the Only Functional Domain = N; Codes for the Only Repeat Domain = N; Contains a LP/P In-Frame Deletion = N; ≥ 10% of CDS and Codes for Multiple Domains/Repeats = N	Indispensable
NM_021222	PRUNE1	4	1.025	1.465	1.38	6.885	5.78	1.89	2.175	0.96	1.555	1.5	1.03	1.34	1.01	2.91	2.01	0.96	8.74256	First Coding Exon = N; Last Coding Exon = N; UTR = N; Out-of-Frame = Y; Creates a PTC when Skipped = N; Codes for the Only Functional Domain = N; Codes for the Only Repeat Domain = N; Contains a LP/P In-Frame Deletion = N; ≥ 10% of CDS and Codes for Multiple Domains/Repeats = N	Indispensable
NM_021222	PRUNE1	6	1.025	1.465	1.38	6.885	5.78	1.89	2.175	0.96	1.555	1.5	1.03	1.34	1.01	2.91	2.01	0.96	8.74256	First Coding Exon = N; Last Coding Exon = N; UTR = N; Out-of-Frame = Y; Creates a PTC when Skipped = N; Codes for the Only Functional Domain = N; Codes for the Only Repeat Domain = N; Contains a LP/P In-Frame Deletion = N; ≥ 10% of CDS and Codes for Multiple Domains/Repeats = N	Indispensable
NM_021222	PRUNE1	8	1.025	1.465	1.38	6.885	5.78	1.89	2.175	0.96	1.555	1.5	1.03	1.34	1.01	2.91	2.01	0.96	8.74256	First Coding Exon = N; Last Coding Exon = Y; UTR = N; Out-of-Frame = N; Creates a PTC when Skipped = N; Codes for the Only Functional Domain = N; Codes for the Only Repeat Domain = N; Contains a LP/P In-Frame Deletion = N; ≥ 10% of CDS and Codes for Multiple Domains/Repeats = N	Indispensable
NM_181882	PRX	5	0.465	0.69	0.93	0.325	0.5	1.16	0.95	0.725	0.745	0.62	0.96	1.17	0.965	0	0	0	0.242924	First Coding Exon = N; Last Coding Exon = N; UTR = N; Out-of-Frame = Y; Creates a PTC when Skipped = N; Codes for the Only Functional Domain = Y; Codes for the Only Repeat Domain = N; Contains a LP/P In-Frame Deletion = N; ≥ 10% of CDS and Codes for Multiple Domains/Repeats = N	Indispensable
NM_181882	PRX	6	0.465	0.69	0.93	0.325	0.5	1.16	0.95	0.725	0.745	0.62	0.96	1.17	0.965	0	0	0	0.242924	First Coding Exon = N; Last Coding Exon = N; UTR = N; Out-of-Frame = Y; Creates a PTC when Skipped = N; Codes for the Only Functional Domain = Y; Codes for the Only Repeat Domain = N; Contains a LP/P In-Frame Deletion = N; ≥ 10% of CDS and Codes for Multiple Domains/Repeats = N	Indispensable
NM_181882	PRX	1	0.465	0.69	0.93	0.325	0.5	1.16	0.95	0.725	0.745	0.62	0.96	1.17	0.965	0	0	0	0.242924	First Coding Exon = N; Last Coding Exon = N; UTR = Y; Out-of-Frame = Y; Creates a PTC when Skipped = N; Codes for the Only Functional Domain = N; Codes for the Only Repeat Domain = N; Contains a LP/P In-Frame Deletion = N; ≥ 10% of CDS and Codes for Multiple Domains/Repeats = N	Indispensable
NM_181882	PRX	2	0.465	0.69	0.93	0.325	0.5	1.16	0.95	0.725	0.745	0.62	0.96	1.17	0.965	0	0	0	0.242924	First Coding Exon = N; Last Coding Exon = N; UTR = Y; Out-of-Frame = Y; Creates a PTC when Skipped = N; Codes for the Only Functional Domain = N; Codes for the Only Repeat Domain = N; Contains a LP/P In-Frame Deletion = N; ≥ 10% of CDS and Codes for Multiple Domains/Repeats = N	Indispensable
NM_181882	PRX	3	0.465	0.69	0.93	0.325	0.5	1.16	0.95	0.725	0.745	0.62	0.96	1.17	0.965	0	0	0	0.242924	First Coding Exon = N; Last Coding Exon = N; UTR = Y; Out-of-Frame = N; Creates a PTC when Skipped = N; Codes for the Only Functional Domain = N; Codes for the Only Repeat Domain = N; Contains a LP/P In-Frame Deletion = N; ≥ 10% of CDS and Codes for Multiple Domains/Repeats = N	Indispensable
NM_181882	PRX	4	0.465	0.69	0.93	0.325	0.5	1.16	0.95	0.725	0.745	0.62	0.96	1.17	0.965	0	0	0	0.242924	First Coding Exon = Y; Last Coding Exon = N; UTR = N; Out-of-Frame = N; Creates a PTC when Skipped = N; Codes for the Only Functional Domain = N; Codes for the Only Repeat Domain = N; Contains a LP/P In-Frame Deletion = N; ≥ 10% of CDS and Codes for Multiple Domains/Repeats = N	Indispensable
NM_181882	PRX	7	0.465	0.69	0.93	0.325	0.5	1.16	0.95	0.725	0.745	0.62	0.96	1.17	0.965	0	0	0	0.242924	First Coding Exon = N; Last Coding Exon = Y; UTR = N; Out-of-Frame = N; Creates a PTC when Skipped = N; Codes for the Only Functional Domain = N; Codes for the Only Repeat Domain = Y; Contains a LP/P In-Frame Deletion = N; ≥ 10% of CDS and Codes for Multiple Domains/Repeats = Y	Indispensable
NM_002778	PSAP	6	239.09	290.285	348.44	487.665	442.34	362.48	415.235	226.03	305.68	371.865	296.21	335.64	292.26	195.785	462.71	186	389.523	First Coding Exon = N; Last Coding Exon = N; UTR = N; Out-of-Frame = N; Creates a PTC when Skipped = N; Codes for the Only Functional Domain = N; Codes for the Only Repeat Domain = N; Contains a LP/P In-Frame Deletion = Y; ≥ 10% of CDS and Codes for Multiple Domains/Repeats = N	Indispensable
NM_002778	PSAP	10	239.09	290.285	348.44	487.665	442.34	362.48	415.235	226.03	305.68	371.865	296.21	335.64	292.26	195.785	462.71	186	389.523	First Coding Exon = N; Last Coding Exon = N; UTR = N; Out-of-Frame = Y; Creates a PTC when Skipped = N; Codes for the Only Functional Domain = N; Codes for the Only Repeat Domain = N; Contains a LP/P In-Frame Deletion = N; ≥ 10% of CDS and Codes for Multiple Domains/Repeats = N	Indispensable
NM_002778	PSAP	11	239.09	290.285	348.44	487.665	442.34	362.48	415.235	226.03	305.68	371.865	296.21	335.64	292.26	195.785	462.71	186	389.523	First Coding Exon = N; Last Coding Exon = N; UTR = N; Out-of-Frame = Y; Creates a PTC when Skipped = N; Codes for the Only Functional Domain = N; Codes for the Only Repeat Domain = N; Contains a LP/P In-Frame Deletion = N; ≥ 10% of CDS and Codes for Multiple Domains/Repeats = N	Indispensable
NM_002778	PSAP	2	239.09	290.285	348.44	487.665	442.34	362.48	415.235	226.03	305.68	371.865	296.21	335.64	292.26	195.785	462.71	186	389.523	First Coding Exon = N; Last Coding Exon = N; UTR = N; Out-of-Frame = Y; Creates a PTC when Skipped = N; Codes for the Only Functional Domain = N; Codes for the Only Repeat Domain = N; Contains a LP/P In-Frame Deletion = N; ≥ 10% of CDS and Codes for Multiple Domains/Repeats = N	Indispensable
NM_002778	PSAP	14	239.09	290.285	348.44	487.665	442.34	362.48	415.235	226.03	305.68	371.865	296.21	335.64	292.26	195.785	462.71	186	389.523	First Coding Exon = N; Last Coding Exon = Y; UTR = N; Out-of-Frame = N; Creates a PTC when Skipped = N; Codes for the Only Functional Domain = N; Codes for the Only Repeat Domain = N; Contains a LP/P In-Frame Deletion = N; ≥ 10% of CDS and Codes for Multiple Domains/Repeats = N	Indispensable
NM_002778	PSAP	1	239.09	290.285	348.44	487.665	442.34	362.48	415.235	226.03	305.68	371.865	296.21	335.64	292.26	195.785	462.71	186	389.523	First Coding Exon = Y; Last Coding Exon = N; UTR = N; Out-of-Frame = Y; Creates a PTC when Skipped = N; Codes for the Only Functional Domain = N; Codes for the Only Repeat Domain = N; Contains a LP/P In-Frame Deletion = N; ≥ 10% of CDS and Codes for Multiple Domains/Repeats = N	Indispensable
NM_058179	PSAT1	1	84.7	69.67	65.87	14.765	18.91	55.8	53.685	59.865	51.7	59.51	57.87	71.11	56.655	41.94	99.78	44.05	8.06486	First Coding Exon = Y; Last Coding Exon = N; UTR = N; Out-of-Frame = N; Creates a PTC when Skipped = N; Codes for the Only Functional Domain = N; Codes for the Only Repeat Domain = N; Contains a LP/P In-Frame Deletion = N; ≥ 10% of CDS and Codes for Multiple Domains/Repeats = N	Indispensable
NM_058179	PSAT1	2	84.7	69.67	65.87	14.765	18.91	55.8	53.685	59.865	51.7	59.51	57.87	71.11	56.655	41.94	99.78	44.05	8.06486	First Coding Exon = N; Last Coding Exon = N; UTR = N; Out-of-Frame = Y; Creates a PTC when Skipped = N; Codes for the Only Functional Domain = N; Codes for the Only Repeat Domain = N; Contains a LP/P In-Frame Deletion = N; ≥ 10% of CDS and Codes for Multiple Domains/Repeats = N	Indispensable
NM_058179	PSAT1	3	84.7	69.67	65.87	14.765	18.91	55.8	53.685	59.865	51.7	59.51	57.87	71.11	56.655	41.94	99.78	44.05	8.06486	First Coding Exon = N; Last Coding Exon = N; UTR = N; Out-of-Frame = Y; Creates a PTC when Skipped = N; Codes for the Only Functional Domain = N; Codes for the Only Repeat Domain = N; Contains a LP/P In-Frame Deletion = N; ≥ 10% of CDS and Codes for Multiple Domains/Repeats = N	Indispensable
NM_058179	PSAT1	4	84.7	69.67	65.87	14.765	18.91	55.8	53.685	59.865	51.7	59.51	57.87	71.11	56.655	41.94	99.78	44.05	8.06486	First Coding Exon = N; Last Coding Exon = N; UTR = N; Out-of-Frame = Y; Creates a PTC when Skipped = N; Codes for the Only Functional Domain = N; Codes for the Only Repeat Domain = N; Contains a LP/P In-Frame Deletion = N; ≥ 10% of CDS and Codes for Multiple Domains/Repeats = N	Indispensable
NM_058179	PSAT1	5	84.7	69.67	65.87	14.765	18.91	55.8	53.685	59.865	51.7	59.51	57.87	71.11	56.655	41.94	99.78	44.05	8.06486	First Coding Exon = N; Last Coding Exon = N; UTR = N; Out-of-Frame = Y; Creates a PTC when Skipped = N; Codes for the Only Functional Domain = N; Codes for the Only Repeat Domain = N; Contains a LP/P In-Frame Deletion = N; ≥ 10% of CDS and Codes for Multiple Domains/Repeats = N	Indispensable
NM_058179	PSAT1	6	84.7	69.67	65.87	14.765	18.91	55.8	53.685	59.865	51.7	59.51	57.87	71.11	56.655	41.94	99.78	44.05	8.06486	First Coding Exon = N; Last Coding Exon = N; UTR = N; Out-of-Frame = Y; Creates a PTC when Skipped = N; Codes for the Only Functional Domain = N; Codes for the Only Repeat Domain = N; Contains a LP/P In-Frame Deletion = N; ≥ 10% of CDS and Codes for Multiple Domains/Repeats = N	Indispensable
NM_058179	PSAT1	9	84.7	69.67	65.87	14.765	18.91	55.8	53.685	59.865	51.7	59.51	57.87	71.11	56.655	41.94	99.78	44.05	8.06486	First Coding Exon = N; Last Coding Exon = Y; UTR = N; Out-of-Frame = N; Creates a PTC when Skipped = N; Codes for the Only Functional Domain = N; Codes for the Only Repeat Domain = N; Contains a LP/P In-Frame Deletion = N; ≥ 10% of CDS and Codes for Multiple Domains/Repeats = N	Indispensable
NM_000021	PSEN1	1	3.585	3.155	4.09	5.035	4.79	3.84	3.865	4.485	3.75	3.675	4.24	12.01	5.43	5.51	5.81	1.65	0.485547	First Coding Exon = N; Last Coding Exon = N; UTR = Y; Out-of-Frame = Y; Creates a PTC when Skipped = N; Codes for the Only Functional Domain = N; Codes for the Only Repeat Domain = N; Contains a LP/P In-Frame Deletion = N; ≥ 10% of CDS and Codes for Multiple Domains/Repeats = N	Indispensable
NM_000021	PSEN1	2	3.585	3.155	4.09	5.035	4.79	3.84	3.865	4.485	3.75	3.675	4.24	12.01	5.43	5.51	5.81	1.65	0.485547	First Coding Exon = N; Last Coding Exon = N; UTR = Y; Out-of-Frame = Y; Creates a PTC when Skipped = N; Codes for the Only Functional Domain = N; Codes for the Only Repeat Domain = N; Contains a LP/P In-Frame Deletion = N; ≥ 10% of CDS and Codes for Multiple Domains/Repeats = N	Indispensable
NM_000021	PSEN1	3	3.585	3.155	4.09	5.035	4.79	3.84	3.865	4.485	3.75	3.675	4.24	12.01	5.43	5.51	5.81	1.65	0.485547	First Coding Exon = Y; Last Coding Exon = N; UTR = N; Out-of-Frame = N; Creates a PTC when Skipped = N; Codes for the Only Functional Domain = N; Codes for the Only Repeat Domain = N; Contains a LP/P In-Frame Deletion = N; ≥ 10% of CDS and Codes for Multiple Domains/Repeats = N	Indispensable
NM_000021	PSEN1	4	3.585	3.155	4.09	5.035	4.79	3.84	3.865	4.485	3.75	3.675	4.24	12.01	5.43	5.51	5.81	1.65	0.485547	First Coding Exon = N; Last Coding Exon = N; UTR = N; Out-of-Frame = Y; Creates a PTC when Skipped = N; Codes for the Only Functional Domain = N; Codes for the Only Repeat Domain = N; Contains a LP/P In-Frame Deletion = N; ≥ 10% of CDS and Codes for Multiple Domains/Repeats = N	Indispensable
NM_000021	PSEN1	5	3.585	3.155	4.09	5.035	4.79	3.84	3.865	4.485	3.75	3.675	4.24	12.01	5.43	5.51	5.81	1.65	0.485547	First Coding Exon = N; Last Coding Exon = N; UTR = N; Out-of-Frame = Y; Creates a PTC when Skipped = N; Codes for the Only Functional Domain = N; Codes for the Only Repeat Domain = N; Contains a LP/P In-Frame Deletion = N; ≥ 10% of CDS and Codes for Multiple Domains/Repeats = N	Indispensable
NM_000021	PSEN1	6	3.585	3.155	4.09	5.035	4.79	3.84	3.865	4.485	3.75	3.675	4.24	12.01	5.43	5.51	5.81	1.65	0.485547	First Coding Exon = N; Last Coding Exon = N; UTR = N; Out-of-Frame = Y; Creates a PTC when Skipped = N; Codes for the Only Functional Domain = N; Codes for the Only Repeat Domain = N; Contains a LP/P In-Frame Deletion = Y; ≥ 10% of CDS and Codes for Multiple Domains/Repeats = N	Indispensable
NM_000021	PSEN1	7	3.585	3.155	4.09	5.035	4.79	3.84	3.865	4.485	3.75	3.675	4.24	12.01	5.43	5.51	5.81	1.65	0.485547	First Coding Exon = N; Last Coding Exon = N; UTR = N; Out-of-Frame = Y; Creates a PTC when Skipped = N; Codes for the Only Functional Domain = N; Codes for the Only Repeat Domain = N; Contains a LP/P In-Frame Deletion = N; ≥ 10% of CDS and Codes for Multiple Domains/Repeats = N	Indispensable
NM_000021	PSEN1	11	3.585	3.155	4.09	5.035	4.79	3.84	3.865	4.485	3.75	3.675	4.24	12.01	5.43	5.51	5.81	1.65	0.485547	First Coding Exon = N; Last Coding Exon = N; UTR = N; Out-of-Frame = Y; Creates a PTC when Skipped = N; Codes for the Only Functional Domain = N; Codes for the Only Repeat Domain = N; Contains a LP/P In-Frame Deletion = N; ≥ 10% of CDS and Codes for Multiple Domains/Repeats = N	Indispensable
NM_000021	PSEN1	12	3.585	3.155	4.09	5.035	4.79	3.84	3.865	4.485	3.75	3.675	4.24	12.01	5.43	5.51	5.81	1.65	0.485547	First Coding Exon = N; Last Coding Exon = Y; UTR = N; Out-of-Frame = Y; Creates a PTC when Skipped = N; Codes for the Only Functional Domain = N; Codes for the Only Repeat Domain = N; Contains a LP/P In-Frame Deletion = Y; ≥ 10% of CDS and Codes for Multiple Domains/Repeats = N	Indispensable
NM_000447	PSEN2	1	2.465	3.31	2.69	2.9	2.64	3.68	4.675	2.065	4.145	2.565	2.29	2.43	2.36	2.475	3.14	1.74	1.2245	First Coding Exon = N; Last Coding Exon = N; UTR = Y; Out-of-Frame = Y; Creates a PTC when Skipped = N; Codes for the Only Functional Domain = N; Codes for the Only Repeat Domain = N; Contains a LP/P In-Frame Deletion = N; ≥ 10% of CDS and Codes for Multiple Domains/Repeats = N	Indispensable
NM_000447	PSEN2	2	2.465	3.31	2.69	2.9	2.64	3.68	4.675	2.065	4.145	2.565	2.29	2.43	2.36	2.475	3.14	1.74	1.2245	First Coding Exon = N; Last Coding Exon = N; UTR = Y; Out-of-Frame = Y; Creates a PTC when Skipped = N; Codes for the Only Functional Domain = N; Codes for the Only Repeat Domain = N; Contains a LP/P In-Frame Deletion = N; ≥ 10% of CDS and Codes for Multiple Domains/Repeats = N	Indispensable
NM_000447	PSEN2	3	2.465	3.31	2.69	2.9	2.64	3.68	4.675	2.065	4.145	2.565	2.29	2.43	2.36	2.475	3.14	1.74	1.2245	First Coding Exon = N; Last Coding Exon = N; UTR = Y; Out-of-Frame = N; Creates a PTC when Skipped = N; Codes for the Only Functional Domain = N; Codes for the Only Repeat Domain = N; Contains a LP/P In-Frame Deletion = N; ≥ 10% of CDS and Codes for Multiple Domains/Repeats = N	Indispensable
NM_000447	PSEN2	4	2.465	3.31	2.69	2.9	2.64	3.68	4.675	2.065	4.145	2.565	2.29	2.43	2.36	2.475	3.14	1.74	1.2245	First Coding Exon = Y; Last Coding Exon = N; UTR = N; Out-of-Frame = N; Creates a PTC when Skipped = N; Codes for the Only Functional Domain = N; Codes for the Only Repeat Domain = N; Contains a LP/P In-Frame Deletion = N; ≥ 10% of CDS and Codes for Multiple Domains/Repeats = N	Indispensable
NM_000447	PSEN2	5	2.465	3.31	2.69	2.9	2.64	3.68	4.675	2.065	4.145	2.565	2.29	2.43	2.36	2.475	3.14	1.74	1.2245	First Coding Exon = N; Last Coding Exon = N; UTR = N; Out-of-Frame = Y; Creates a PTC when Skipped = N; Codes for the Only Functional Domain = N; Codes for the Only Repeat Domain = N; Contains a LP/P In-Frame Deletion = N; ≥ 10% of CDS and Codes for Multiple Domains/Repeats = N	Indispensable
NM_000447	PSEN2	6	2.465	3.31	2.69	2.9	2.64	3.68	4.675	2.065	4.145	2.565	2.29	2.43	2.36	2.475	3.14	1.74	1.2245	First Coding Exon = N; Last Coding Exon = N; UTR = N; Out-of-Frame = Y; Creates a PTC when Skipped = N; Codes for the Only Functional Domain = N; Codes for the Only Repeat Domain = N; Contains a LP/P In-Frame Deletion = N; ≥ 10% of CDS and Codes for Multiple Domains/Repeats = N	Indispensable
NM_000447	PSEN2	7	2.465	3.31	2.69	2.9	2.64	3.68	4.675	2.065	4.145	2.565	2.29	2.43	2.36	2.475	3.14	1.74	1.2245	First Coding Exon = N; Last Coding Exon = N; UTR = N; Out-of-Frame = Y; Creates a PTC when Skipped = N; Codes for the Only Functional Domain = N; Codes for the Only Repeat Domain = N; Contains a LP/P In-Frame Deletion = N; ≥ 10% of CDS and Codes for Multiple Domains/Repeats = N	Indispensable
NM_000447	PSEN2	8	2.465	3.31	2.69	2.9	2.64	3.68	4.675	2.065	4.145	2.565	2.29	2.43	2.36	2.475	3.14	1.74	1.2245	First Coding Exon = N; Last Coding Exon = N; UTR = N; Out-of-Frame = Y; Creates a PTC when Skipped = N; Codes for the Only Functional Domain = N; Codes for the Only Repeat Domain = N; Contains a LP/P In-Frame Deletion = N; ≥ 10% of CDS and Codes for Multiple Domains/Repeats = N	Indispensable
NM_000447	PSEN2	10	2.465	3.31	2.69	2.9	2.64	3.68	4.675	2.065	4.145	2.565	2.29	2.43	2.36	2.475	3.14	1.74	1.2245	First Coding Exon = N; Last Coding Exon = N; UTR = N; Out-of-Frame = N; Creates a PTC when Skipped = Y; Codes for the Only Functional Domain = N; Codes for the Only Repeat Domain = N; Contains a LP/P In-Frame Deletion = N; ≥ 10% of CDS and Codes for Multiple Domains/Repeats = N	Indispensable
NM_000447	PSEN2	12	2.465	3.31	2.69	2.9	2.64	3.68	4.675	2.065	4.145	2.565	2.29	2.43	2.36	2.475	3.14	1.74	1.2245	First Coding Exon = N; Last Coding Exon = N; UTR = N; Out-of-Frame = Y; Creates a PTC when Skipped = N; Codes for the Only Functional Domain = N; Codes for the Only Repeat Domain = N; Contains a LP/P In-Frame Deletion = N; ≥ 10% of CDS and Codes for Multiple Domains/Repeats = N	Indispensable
NM_000447	PSEN2	13	2.465	3.31	2.69	2.9	2.64	3.68	4.675	2.065	4.145	2.565	2.29	2.43	2.36	2.475	3.14	1.74	1.2245	First Coding Exon = N; Last Coding Exon = Y; UTR = N; Out-of-Frame = N; Creates a PTC when Skipped = N; Codes for the Only Functional Domain = N; Codes for the Only Repeat Domain = N; Contains a LP/P In-Frame Deletion = N; ≥ 10% of CDS and Codes for Multiple Domains/Repeats = N	Indispensable
NM_172341	PSENEN	1	9.705	8.885	9.22	5.025	5.2	8.04	8.92	8.405	11.14	9.38	7.85	12.83	10.07	6.815	10.8	3.71	9.62458	First Coding Exon = N; Last Coding Exon = N; UTR = Y; Out-of-Frame = Y; Creates a PTC when Skipped = N; Codes for the Only Functional Domain = N; Codes for the Only Repeat Domain = N; Contains a LP/P In-Frame Deletion = N; ≥ 10% of CDS and Codes for Multiple Domains/Repeats = N	Indispensable
NM_172341	PSENEN	2	9.705	8.885	9.22	5.025	5.2	8.04	8.92	8.405	11.14	9.38	7.85	12.83	10.07	6.815	10.8	3.71	9.62458	First Coding Exon = Y; Last Coding Exon = N; UTR = N; Out-of-Frame = Y; Creates a PTC when Skipped = N; Codes for the Only Functional Domain = N; Codes for the Only Repeat Domain = N; Contains a LP/P In-Frame Deletion = N; ≥ 10% of CDS and Codes for Multiple Domains/Repeats = N	Indispensable
NM_172341	PSENEN	4	9.705	8.885	9.22	5.025	5.2	8.04	8.92	8.405	11.14	9.38	7.85	12.83	10.07	6.815	10.8	3.71	9.62458	First Coding Exon = N; Last Coding Exon = Y; UTR = N; Out-of-Frame = Y; Creates a PTC when Skipped = N; Codes for the Only Functional Domain = N; Codes for the Only Repeat Domain = N; Contains a LP/P In-Frame Deletion = N; ≥ 10% of CDS and Codes for Multiple Domains/Repeats = N	Indispensable
NM_006742	PSKH1	2	5.58	4.755	5.78	6.265	6.94	5.16	4.62	5.545	5.6	5.69	5.3	7.77	5.985	8.115	13.71	5.86	4.90693	First Coding Exon = Y; Last Coding Exon = N; UTR = N; Out-of-Frame = N; Creates a PTC when Skipped = N; Codes for the Only Functional Domain = Y; Codes for the Only Repeat Domain = N; Contains a LP/P In-Frame Deletion = N; ≥ 10% of CDS and Codes for Multiple Domains/Repeats = N	Indispensable
NM_006742	PSKH1	3	5.58	4.755	5.78	6.265	6.94	5.16	4.62	5.545	5.6	5.69	5.3	7.77	5.985	8.115	13.71	5.86	4.90693	First Coding Exon = N; Last Coding Exon = Y; UTR = N; Out-of-Frame = N; Creates a PTC when Skipped = N; Codes for the Only Functional Domain = Y; Codes for the Only Repeat Domain = N; Contains a LP/P In-Frame Deletion = N; ≥ 10% of CDS and Codes for Multiple Domains/Repeats = N	Indispensable
NM_006742	PSKH1	1	5.58	4.755	5.78	6.265	6.94	5.16	4.62	5.545	5.6	5.69	5.3	7.77	5.985	8.115	13.71	5.86	4.90693	First Coding Exon = N; Last Coding Exon = N; UTR = Y; Out-of-Frame = Y; Creates a PTC when Skipped = N; Codes for the Only Functional Domain = N; Codes for the Only Repeat Domain = N; Contains a LP/P In-Frame Deletion = N; ≥ 10% of CDS and Codes for Multiple Domains/Repeats = N	Indispensable
NM_002788	PSMA3	1	22.365	26.28	26.44	30.03	25.1	25.12	33.455	22.46	32.87	28.33	24.63	33.92	28.6	161.265	87.07	41.19	56.8226	First Coding Exon = Y; Last Coding Exon = N; UTR = N; Out-of-Frame = N; Creates a PTC when Skipped = N; Codes for the Only Functional Domain = N; Codes for the Only Repeat Domain = N; Contains a LP/P In-Frame Deletion = N; ≥ 10% of CDS and Codes for Multiple Domains/Repeats = N	Indispensable
NM_002788	PSMA3	2	22.365	26.28	26.44	30.03	25.1	25.12	33.455	22.46	32.87	28.33	24.63	33.92	28.6	161.265	87.07	41.19	56.8226	First Coding Exon = N; Last Coding Exon = N; UTR = N; Out-of-Frame = Y; Creates a PTC when Skipped = N; Codes for the Only Functional Domain = N; Codes for the Only Repeat Domain = N; Contains a LP/P In-Frame Deletion = N; ≥ 10% of CDS and Codes for Multiple Domains/Repeats = N	Indispensable
NM_002788	PSMA3	3	22.365	26.28	26.44	30.03	25.1	25.12	33.455	22.46	32.87	28.33	24.63	33.92	28.6	161.265	87.07	41.19	56.8226	First Coding Exon = N; Last Coding Exon = N; UTR = N; Out-of-Frame = Y; Creates a PTC when Skipped = N; Codes for the Only Functional Domain = N; Codes for the Only Repeat Domain = N; Contains a LP/P In-Frame Deletion = N; ≥ 10% of CDS and Codes for Multiple Domains/Repeats = N	Indispensable
NM_002788	PSMA3	5	22.365	26.28	26.44	30.03	25.1	25.12	33.455	22.46	32.87	28.33	24.63	33.92	28.6	161.265	87.07	41.19	56.8226	First Coding Exon = N; Last Coding Exon = N; UTR = N; Out-of-Frame = Y; Creates a PTC when Skipped = N; Codes for the Only Functional Domain = N; Codes for the Only Repeat Domain = N; Contains a LP/P In-Frame Deletion = N; ≥ 10% of CDS and Codes for Multiple Domains/Repeats = N	Indispensable
NM_002788	PSMA3	6	22.365	26.28	26.44	30.03	25.1	25.12	33.455	22.46	32.87	28.33	24.63	33.92	28.6	161.265	87.07	41.19	56.8226	First Coding Exon = N; Last Coding Exon = N; UTR = N; Out-of-Frame = Y; Creates a PTC when Skipped = N; Codes for the Only Functional Domain = N; Codes for the Only Repeat Domain = N; Contains a LP/P In-Frame Deletion = N; ≥ 10% of CDS and Codes for Multiple Domains/Repeats = N	Indispensable
NM_002788	PSMA3	8	22.365	26.28	26.44	30.03	25.1	25.12	33.455	22.46	32.87	28.33	24.63	33.92	28.6	161.265	87.07	41.19	56.8226	First Coding Exon = N; Last Coding Exon = N; UTR = N; Out-of-Frame = Y; Creates a PTC when Skipped = N; Codes for the Only Functional Domain = N; Codes for the Only Repeat Domain = N; Contains a LP/P In-Frame Deletion = N; ≥ 10% of CDS and Codes for Multiple Domains/Repeats = N	Indispensable
NM_002788	PSMA3	9	22.365	26.28	26.44	30.03	25.1	25.12	33.455	22.46	32.87	28.33	24.63	33.92	28.6	161.265	87.07	41.19	56.8226	First Coding Exon = N; Last Coding Exon = N; UTR = N; Out-of-Frame = Y; Creates a PTC when Skipped = N; Codes for the Only Functional Domain = N; Codes for the Only Repeat Domain = N; Contains a LP/P In-Frame Deletion = N; ≥ 10% of CDS and Codes for Multiple Domains/Repeats = N	Indispensable
NM_002788	PSMA3	10	22.365	26.28	26.44	30.03	25.1	25.12	33.455	22.46	32.87	28.33	24.63	33.92	28.6	161.265	87.07	41.19	56.8226	First Coding Exon = N; Last Coding Exon = N; UTR = N; Out-of-Frame = Y; Creates a PTC when Skipped = N; Codes for the Only Functional Domain = N; Codes for the Only Repeat Domain = N; Contains a LP/P In-Frame Deletion = Y; ≥ 10% of CDS and Codes for Multiple Domains/Repeats = N	Indispensable
NM_002788	PSMA3	11	22.365	26.28	26.44	30.03	25.1	25.12	33.455	22.46	32.87	28.33	24.63	33.92	28.6	161.265	87.07	41.19	56.8226	First Coding Exon = N; Last Coding Exon = Y; UTR = N; Out-of-Frame = Y; Creates a PTC when Skipped = N; Codes for the Only Functional Domain = N; Codes for the Only Repeat Domain = N; Contains a LP/P In-Frame Deletion = N; ≥ 10% of CDS and Codes for Multiple Domains/Repeats = N	Indispensable
NM_002801	PSMB10	1	5.565	5.095	4.82	5.745	7.1	5.56	5.695	5.29	9.075	4.18	4.66	9.69	7.27	200.815	23.78	19.91	0.266611	First Coding Exon = Y; Last Coding Exon = N; UTR = N; Out-of-Frame = Y; Creates a PTC when Skipped = N; Codes for the Only Functional Domain = N; Codes for the Only Repeat Domain = N; Contains a LP/P In-Frame Deletion = Y; ≥ 10% of CDS and Codes for Multiple Domains/Repeats = N	Indispensable
NM_002801	PSMB10	2	5.565	5.095	4.82	5.745	7.1	5.56	5.695	5.29	9.075	4.18	4.66	9.69	7.27	200.815	23.78	19.91	0.266611	First Coding Exon = N; Last Coding Exon = N; UTR = N; Out-of-Frame = Y; Creates a PTC when Skipped = N; Codes for the Only Functional Domain = N; Codes for the Only Repeat Domain = N; Contains a LP/P In-Frame Deletion = N; ≥ 10% of CDS and Codes for Multiple Domains/Repeats = N	Indispensable
NM_002801	PSMB10	3	5.565	5.095	4.82	5.745	7.1	5.56	5.695	5.29	9.075	4.18	4.66	9.69	7.27	200.815	23.78	19.91	0.266611	First Coding Exon = N; Last Coding Exon = N; UTR = N; Out-of-Frame = Y; Creates a PTC when Skipped = N; Codes for the Only Functional Domain = N; Codes for the Only Repeat Domain = N; Contains a LP/P In-Frame Deletion = N; ≥ 10% of CDS and Codes for Multiple Domains/Repeats = N	Indispensable
NM_002801	PSMB10	4	5.565	5.095	4.82	5.745	7.1	5.56	5.695	5.29	9.075	4.18	4.66	9.69	7.27	200.815	23.78	19.91	0.266611	First Coding Exon = N; Last Coding Exon = N; UTR = N; Out-of-Frame = N; Creates a PTC when Skipped = Y; Codes for the Only Functional Domain = N; Codes for the Only Repeat Domain = N; Contains a LP/P In-Frame Deletion = N; ≥ 10% of CDS and Codes for Multiple Domains/Repeats = N	Indispensable
NM_002801	PSMB10	5	5.565	5.095	4.82	5.745	7.1	5.56	5.695	5.29	9.075	4.18	4.66	9.69	7.27	200.815	23.78	19.91	0.266611	First Coding Exon = N; Last Coding Exon = N; UTR = N; Out-of-Frame = Y; Creates a PTC when Skipped = N; Codes for the Only Functional Domain = N; Codes for the Only Repeat Domain = N; Contains a LP/P In-Frame Deletion = N; ≥ 10% of CDS and Codes for Multiple Domains/Repeats = N	Indispensable
NM_002801	PSMB10	6	5.565	5.095	4.82	5.745	7.1	5.56	5.695	5.29	9.075	4.18	4.66	9.69	7.27	200.815	23.78	19.91	0.266611	First Coding Exon = N; Last Coding Exon = N; UTR = N; Out-of-Frame = Y; Creates a PTC when Skipped = N; Codes for the Only Functional Domain = N; Codes for the Only Repeat Domain = N; Contains a LP/P In-Frame Deletion = N; ≥ 10% of CDS and Codes for Multiple Domains/Repeats = N	Indispensable
NM_002801	PSMB10	7	5.565	5.095	4.82	5.745	7.1	5.56	5.695	5.29	9.075	4.18	4.66	9.69	7.27	200.815	23.78	19.91	0.266611	First Coding Exon = N; Last Coding Exon = N; UTR = N; Out-of-Frame = Y; Creates a PTC when Skipped = N; Codes for the Only Functional Domain = N; Codes for the Only Repeat Domain = N; Contains a LP/P In-Frame Deletion = N; ≥ 10% of CDS and Codes for Multiple Domains/Repeats = N	Indispensable
NM_002801	PSMB10	8	5.565	5.095	4.82	5.745	7.1	5.56	5.695	5.29	9.075	4.18	4.66	9.69	7.27	200.815	23.78	19.91	0.266611	First Coding Exon = N; Last Coding Exon = Y; UTR = N; Out-of-Frame = Y; Creates a PTC when Skipped = N; Codes for the Only Functional Domain = N; Codes for the Only Repeat Domain = N; Contains a LP/P In-Frame Deletion = N; ≥ 10% of CDS and Codes for Multiple Domains/Repeats = N	Indispensable
NM_002796	PSMB4	1	104.005	119.88	109.34	168.22	137.3	117.83	156.34	100.33	152.595	117.09	100.83	134.11	119.555	277.975	254.56	106.05	127.915	First Coding Exon = Y; Last Coding Exon = N; UTR = N; Out-of-Frame = Y; Creates a PTC when Skipped = N; Codes for the Only Functional Domain = N; Codes for the Only Repeat Domain = N; Contains a LP/P In-Frame Deletion = N; ≥ 10% of CDS and Codes for Multiple Domains/Repeats = N	Indispensable
NM_002796	PSMB4	4	104.005	119.88	109.34	168.22	137.3	117.83	156.34	100.33	152.595	117.09	100.83	134.11	119.555	277.975	254.56	106.05	127.915	First Coding Exon = N; Last Coding Exon = N; UTR = N; Out-of-Frame = Y; Creates a PTC when Skipped = N; Codes for the Only Functional Domain = N; Codes for the Only Repeat Domain = N; Contains a LP/P In-Frame Deletion = N; ≥ 10% of CDS and Codes for Multiple Domains/Repeats = N	Indispensable
NM_002796	PSMB4	5	104.005	119.88	109.34	168.22	137.3	117.83	156.34	100.33	152.595	117.09	100.83	134.11	119.555	277.975	254.56	106.05	127.915	First Coding Exon = N; Last Coding Exon = N; UTR = N; Out-of-Frame = N; Creates a PTC when Skipped = N; Codes for the Only Functional Domain = N; Codes for the Only Repeat Domain = N; Contains a LP/P In-Frame Deletion = Y; ≥ 10% of CDS and Codes for Multiple Domains/Repeats = N	Indispensable
NM_002796	PSMB4	6	104.005	119.88	109.34	168.22	137.3	117.83	156.34	100.33	152.595	117.09	100.83	134.11	119.555	277.975	254.56	106.05	127.915	First Coding Exon = N; Last Coding Exon = N; UTR = N; Out-of-Frame = Y; Creates a PTC when Skipped = N; Codes for the Only Functional Domain = N; Codes for the Only Repeat Domain = N; Contains a LP/P In-Frame Deletion = N; ≥ 10% of CDS and Codes for Multiple Domains/Repeats = N	Indispensable
NM_002796	PSMB4	7	104.005	119.88	109.34	168.22	137.3	117.83	156.34	100.33	152.595	117.09	100.83	134.11	119.555	277.975	254.56	106.05	127.915	First Coding Exon = N; Last Coding Exon = Y; UTR = N; Out-of-Frame = Y; Creates a PTC when Skipped = N; Codes for the Only Functional Domain = N; Codes for the Only Repeat Domain = N; Contains a LP/P In-Frame Deletion = N; ≥ 10% of CDS and Codes for Multiple Domains/Repeats = N	Indispensable
NM_148919	PSMB8	1	8.255	7.12	8.33	4.135	5.15	6.65	6.38	7.935	9.725	7.405	8.24	13.36	11.84	200.645	34.97	31.67	0.67695	First Coding Exon = Y; Last Coding Exon = N; UTR = N; Out-of-Frame = N; Creates a PTC when Skipped = N; Codes for the Only Functional Domain = N; Codes for the Only Repeat Domain = N; Contains a LP/P In-Frame Deletion = N; ≥ 10% of CDS and Codes for Multiple Domains/Repeats = N	Indispensable
NM_148919	PSMB8	2	8.255	7.12	8.33	4.135	5.15	6.65	6.38	7.935	9.725	7.405	8.24	13.36	11.84	200.645	34.97	31.67	0.67695	First Coding Exon = N; Last Coding Exon = N; UTR = N; Out-of-Frame = Y; Creates a PTC when Skipped = N; Codes for the Only Functional Domain = N; Codes for the Only Repeat Domain = N; Contains a LP/P In-Frame Deletion = N; ≥ 10% of CDS and Codes for Multiple Domains/Repeats = N	Indispensable
NM_148919	PSMB8	3	8.255	7.12	8.33	4.135	5.15	6.65	6.38	7.935	9.725	7.405	8.24	13.36	11.84	200.645	34.97	31.67	0.67695	First Coding Exon = N; Last Coding Exon = N; UTR = N; Out-of-Frame = Y; Creates a PTC when Skipped = N; Codes for the Only Functional Domain = N; Codes for the Only Repeat Domain = N; Contains a LP/P In-Frame Deletion = N; ≥ 10% of CDS and Codes for Multiple Domains/Repeats = N	Indispensable
NM_148919	PSMB8	4	8.255	7.12	8.33	4.135	5.15	6.65	6.38	7.935	9.725	7.405	8.24	13.36	11.84	200.645	34.97	31.67	0.67695	First Coding Exon = N; Last Coding Exon = N; UTR = N; Out-of-Frame = Y; Creates a PTC when Skipped = N; Codes for the Only Functional Domain = N; Codes for the Only Repeat Domain = N; Contains a LP/P In-Frame Deletion = N; ≥ 10% of CDS and Codes for Multiple Domains/Repeats = N	Indispensable
NM_148919	PSMB8	5	8.255	7.12	8.33	4.135	5.15	6.65	6.38	7.935	9.725	7.405	8.24	13.36	11.84	200.645	34.97	31.67	0.67695	First Coding Exon = N; Last Coding Exon = N; UTR = N; Out-of-Frame = Y; Creates a PTC when Skipped = N; Codes for the Only Functional Domain = N; Codes for the Only Repeat Domain = N; Contains a LP/P In-Frame Deletion = N; ≥ 10% of CDS and Codes for Multiple Domains/Repeats = N	Indispensable
NM_148919	PSMB8	6	8.255	7.12	8.33	4.135	5.15	6.65	6.38	7.935	9.725	7.405	8.24	13.36	11.84	200.645	34.97	31.67	0.67695	First Coding Exon = N; Last Coding Exon = Y; UTR = N; Out-of-Frame = Y; Creates a PTC when Skipped = N; Codes for the Only Functional Domain = N; Codes for the Only Repeat Domain = N; Contains a LP/P In-Frame Deletion = N; ≥ 10% of CDS and Codes for Multiple Domains/Repeats = N	Indispensable
NM_002800	PSMB9	1	4.06	3.13	4.47	1.645	1.76	3.19	3.045	4.31	4.615	3.445	4.23	8.84	7.09	200.81	12.42	4.91	1.80237	First Coding Exon = Y; Last Coding Exon = N; UTR = N; Out-of-Frame = N; Creates a PTC when Skipped = N; Codes for the Only Functional Domain = N; Codes for the Only Repeat Domain = N; Contains a LP/P In-Frame Deletion = N; ≥ 10% of CDS and Codes for Multiple Domains/Repeats = N	Indispensable
NM_002800	PSMB9	2	4.06	3.13	4.47	1.645	1.76	3.19	3.045	4.31	4.615	3.445	4.23	8.84	7.09	200.81	12.42	4.91	1.80237	First Coding Exon = N; Last Coding Exon = N; UTR = N; Out-of-Frame = Y; Creates a PTC when Skipped = N; Codes for the Only Functional Domain = N; Codes for the Only Repeat Domain = N; Contains a LP/P In-Frame Deletion = N; ≥ 10% of CDS and Codes for Multiple Domains/Repeats = N	Indispensable
NM_002800	PSMB9	4	4.06	3.13	4.47	1.645	1.76	3.19	3.045	4.31	4.615	3.445	4.23	8.84	7.09	200.81	12.42	4.91	1.80237	First Coding Exon = N; Last Coding Exon = N; UTR = N; Out-of-Frame = Y; Creates a PTC when Skipped = N; Codes for the Only Functional Domain = N; Codes for the Only Repeat Domain = N; Contains a LP/P In-Frame Deletion = N; ≥ 10% of CDS and Codes for Multiple Domains/Repeats = N	Indispensable
NM_002800	PSMB9	5	4.06	3.13	4.47	1.645	1.76	3.19	3.045	4.31	4.615	3.445	4.23	8.84	7.09	200.81	12.42	4.91	1.80237	First Coding Exon = N; Last Coding Exon = N; UTR = N; Out-of-Frame = Y; Creates a PTC when Skipped = N; Codes for the Only Functional Domain = N; Codes for the Only Repeat Domain = N; Contains a LP/P In-Frame Deletion = N; ≥ 10% of CDS and Codes for Multiple Domains/Repeats = N	Indispensable
NM_002800	PSMB9	6	4.06	3.13	4.47	1.645	1.76	3.19	3.045	4.31	4.615	3.445	4.23	8.84	7.09	200.81	12.42	4.91	1.80237	First Coding Exon = N; Last Coding Exon = Y; UTR = N; Out-of-Frame = N; Creates a PTC when Skipped = N; Codes for the Only Functional Domain = N; Codes for the Only Repeat Domain = N; Contains a LP/P In-Frame Deletion = N; ≥ 10% of CDS and Codes for Multiple Domains/Repeats = N	Indispensable
NM_002804	PSMC3	1	1.145	2.08	3.5	3.32	3.63	2.68	3.915	1.355	2.165	2.435	2.67	1.44	1.665	6.325	11.76	2.36	1.77622	First Coding Exon = Y; Last Coding Exon = N; UTR = N; Out-of-Frame = N; Creates a PTC when Skipped = N; Codes for the Only Functional Domain = N; Codes for the Only Repeat Domain = N; Contains a LP/P In-Frame Deletion = N; ≥ 10% of CDS and Codes for Multiple Domains/Repeats = N	Indispensable
NM_002804	PSMC3	8	1.145	2.08	3.5	3.32	3.63	2.68	3.915	1.355	2.165	2.435	2.67	1.44	1.665	6.325	11.76	2.36	1.77622	First Coding Exon = N; Last Coding Exon = N; UTR = N; Out-of-Frame = Y; Creates a PTC when Skipped = N; Codes for the Only Functional Domain = N; Codes for the Only Repeat Domain = N; Contains a LP/P In-Frame Deletion = N; ≥ 10% of CDS and Codes for Multiple Domains/Repeats = N	Indispensable
NM_002804	PSMC3	9	1.145	2.08	3.5	3.32	3.63	2.68	3.915	1.355	2.165	2.435	2.67	1.44	1.665	6.325	11.76	2.36	1.77622	First Coding Exon = N; Last Coding Exon = N; UTR = N; Out-of-Frame = Y; Creates a PTC when Skipped = N; Codes for the Only Functional Domain = N; Codes for the Only Repeat Domain = N; Contains a LP/P In-Frame Deletion = N; ≥ 10% of CDS and Codes for Multiple Domains/Repeats = N	Indispensable
NM_002804	PSMC3	10	1.145	2.08	3.5	3.32	3.63	2.68	3.915	1.355	2.165	2.435	2.67	1.44	1.665	6.325	11.76	2.36	1.77622	First Coding Exon = N; Last Coding Exon = N; UTR = N; Out-of-Frame = Y; Creates a PTC when Skipped = N; Codes for the Only Functional Domain = N; Codes for the Only Repeat Domain = N; Contains a LP/P In-Frame Deletion = N; ≥ 10% of CDS and Codes for Multiple Domains/Repeats = N	Indispensable
NM_002804	PSMC3	11	1.145	2.08	3.5	3.32	3.63	2.68	3.915	1.355	2.165	2.435	2.67	1.44	1.665	6.325	11.76	2.36	1.77622	First Coding Exon = N; Last Coding Exon = N; UTR = N; Out-of-Frame = Y; Creates a PTC when Skipped = N; Codes for the Only Functional Domain = N; Codes for the Only Repeat Domain = N; Contains a LP/P In-Frame Deletion = N; ≥ 10% of CDS and Codes for Multiple Domains/Repeats = N	Indispensable
NM_002804	PSMC3	12	1.145	2.08	3.5	3.32	3.63	2.68	3.915	1.355	2.165	2.435	2.67	1.44	1.665	6.325	11.76	2.36	1.77622	First Coding Exon = N; Last Coding Exon = Y; UTR = N; Out-of-Frame = N; Creates a PTC when Skipped = N; Codes for the Only Functional Domain = N; Codes for the Only Repeat Domain = N; Contains a LP/P In-Frame Deletion = N; ≥ 10% of CDS and Codes for Multiple Domains/Repeats = N	Indispensable
NM_016556	PSMC3IP	1	2.125	1.34	2.83	2.5	1.83	1.19	1.41	2.225	2.67	2.71	2.88	5.67	3.32	7.505	3.64	0.14	9.15589	First Coding Exon = Y; Last Coding Exon = N; UTR = N; Out-of-Frame = Y; Creates a PTC when Skipped = N; Codes for the Only Functional Domain = N; Codes for the Only Repeat Domain = N; Contains a LP/P In-Frame Deletion = N; ≥ 10% of CDS and Codes for Multiple Domains/Repeats = N	Indispensable
NM_016556	PSMC3IP	2	2.125	1.34	2.83	2.5	1.83	1.19	1.41	2.225	2.67	2.71	2.88	5.67	3.32	7.505	3.64	0.14	9.15589	First Coding Exon = N; Last Coding Exon = N; UTR = N; Out-of-Frame = Y; Creates a PTC when Skipped = N; Codes for the Only Functional Domain = N; Codes for the Only Repeat Domain = N; Contains a LP/P In-Frame Deletion = N; ≥ 10% of CDS and Codes for Multiple Domains/Repeats = N	Indispensable
NM_016556	PSMC3IP	4	2.125	1.34	2.83	2.5	1.83	1.19	1.41	2.225	2.67	2.71	2.88	5.67	3.32	7.505	3.64	0.14	9.15589	First Coding Exon = N; Last Coding Exon = N; UTR = N; Out-of-Frame = Y; Creates a PTC when Skipped = N; Codes for the Only Functional Domain = N; Codes for the Only Repeat Domain = N; Contains a LP/P In-Frame Deletion = N; ≥ 10% of CDS and Codes for Multiple Domains/Repeats = N	Indispensable
NM_016556	PSMC3IP	5	2.125	1.34	2.83	2.5	1.83	1.19	1.41	2.225	2.67	2.71	2.88	5.67	3.32	7.505	3.64	0.14	9.15589	First Coding Exon = N; Last Coding Exon = N; UTR = N; Out-of-Frame = Y; Creates a PTC when Skipped = N; Codes for the Only Functional Domain = N; Codes for the Only Repeat Domain = N; Contains a LP/P In-Frame Deletion = N; ≥ 10% of CDS and Codes for Multiple Domains/Repeats = N	Indispensable
NM_016556	PSMC3IP	8	2.125	1.34	2.83	2.5	1.83	1.19	1.41	2.225	2.67	2.71	2.88	5.67	3.32	7.505	3.64	0.14	9.15589	First Coding Exon = N; Last Coding Exon = Y; UTR = N; Out-of-Frame = Y; Creates a PTC when Skipped = N; Codes for the Only Functional Domain = N; Codes for the Only Repeat Domain = N; Contains a LP/P In-Frame Deletion = N; ≥ 10% of CDS and Codes for Multiple Domains/Repeats = N	Indispensable
NM_002805	PSMC5	1	74.91	93.235	72.92	125.045	101.16	94.08	115.06	65.27	90.995	82.995	70.34	84.61	86.58	101.685	91.77	36.99	84.8294	First Coding Exon = Y; Last Coding Exon = N; UTR = N; Out-of-Frame = N; Creates a PTC when Skipped = N; Codes for the Only Functional Domain = N; Codes for the Only Repeat Domain = N; Contains a LP/P In-Frame Deletion = N; ≥ 10% of CDS and Codes for Multiple Domains/Repeats = N	Indispensable
NM_002805	PSMC5	3	74.91	93.235	72.92	125.045	101.16	94.08	115.06	65.27	90.995	82.995	70.34	84.61	86.58	101.685	91.77	36.99	84.8294	First Coding Exon = N; Last Coding Exon = N; UTR = N; Out-of-Frame = Y; Creates a PTC when Skipped = N; Codes for the Only Functional Domain = N; Codes for the Only Repeat Domain = N; Contains a LP/P In-Frame Deletion = N; ≥ 10% of CDS and Codes for Multiple Domains/Repeats = N	Indispensable
NM_002805	PSMC5	4	74.91	93.235	72.92	125.045	101.16	94.08	115.06	65.27	90.995	82.995	70.34	84.61	86.58	101.685	91.77	36.99	84.8294	First Coding Exon = N; Last Coding Exon = N; UTR = N; Out-of-Frame = Y; Creates a PTC when Skipped = N; Codes for the Only Functional Domain = N; Codes for the Only Repeat Domain = N; Contains a LP/P In-Frame Deletion = N; ≥ 10% of CDS and Codes for Multiple Domains/Repeats = N	Indispensable
NM_002805	PSMC5	7	74.91	93.235	72.92	125.045	101.16	94.08	115.06	65.27	90.995	82.995	70.34	84.61	86.58	101.685	91.77	36.99	84.8294	First Coding Exon = N; Last Coding Exon = N; UTR = N; Out-of-Frame = Y; Creates a PTC when Skipped = N; Codes for the Only Functional Domain = N; Codes for the Only Repeat Domain = N; Contains a LP/P In-Frame Deletion = N; ≥ 10% of CDS and Codes for Multiple Domains/Repeats = N	Indispensable
NM_002805	PSMC5	8	74.91	93.235	72.92	125.045	101.16	94.08	115.06	65.27	90.995	82.995	70.34	84.61	86.58	101.685	91.77	36.99	84.8294	First Coding Exon = N; Last Coding Exon = N; UTR = N; Out-of-Frame = Y; Creates a PTC when Skipped = N; Codes for the Only Functional Domain = N; Codes for the Only Repeat Domain = N; Contains a LP/P In-Frame Deletion = N; ≥ 10% of CDS and Codes for Multiple Domains/Repeats = N	Indispensable
NM_002805	PSMC5	12	74.91	93.235	72.92	125.045	101.16	94.08	115.06	65.27	90.995	82.995	70.34	84.61	86.58	101.685	91.77	36.99	84.8294	First Coding Exon = N; Last Coding Exon = Y; UTR = N; Out-of-Frame = Y; Creates a PTC when Skipped = N; Codes for the Only Functional Domain = N; Codes for the Only Repeat Domain = N; Contains a LP/P In-Frame Deletion = N; ≥ 10% of CDS and Codes for Multiple Domains/Repeats = N	Indispensable
NM_002816	PSMD12	7	6.035	8.555	6.25	13.205	9.46	6.86	12.34	6.46	10.325	6.26	5.85	6.49	8.165	4.53	9.67	5.33	9.72005	First Coding Exon = N; Last Coding Exon = N; UTR = N; Out-of-Frame = N; Creates a PTC when Skipped = N; Codes for the Only Functional Domain = Y; Codes for the Only Repeat Domain = N; Contains a LP/P In-Frame Deletion = N; ≥ 10% of CDS and Codes for Multiple Domains/Repeats = N	Indispensable
NM_002816	PSMD12	8	6.035	8.555	6.25	13.205	9.46	6.86	12.34	6.46	10.325	6.26	5.85	6.49	8.165	4.53	9.67	5.33	9.72005	First Coding Exon = N; Last Coding Exon = N; UTR = N; Out-of-Frame = Y; Creates a PTC when Skipped = N; Codes for the Only Functional Domain = Y; Codes for the Only Repeat Domain = N; Contains a LP/P In-Frame Deletion = N; ≥ 10% of CDS and Codes for Multiple Domains/Repeats = N	Indispensable
NM_002816	PSMD12	9	6.035	8.555	6.25	13.205	9.46	6.86	12.34	6.46	10.325	6.26	5.85	6.49	8.165	4.53	9.67	5.33	9.72005	First Coding Exon = N; Last Coding Exon = N; UTR = N; Out-of-Frame = Y; Creates a PTC when Skipped = N; Codes for the Only Functional Domain = Y; Codes for the Only Repeat Domain = N; Contains a LP/P In-Frame Deletion = N; ≥ 10% of CDS and Codes for Multiple Domains/Repeats = N	Indispensable
NM_002816	PSMD12	10	6.035	8.555	6.25	13.205	9.46	6.86	12.34	6.46	10.325	6.26	5.85	6.49	8.165	4.53	9.67	5.33	9.72005	First Coding Exon = N; Last Coding Exon = N; UTR = N; Out-of-Frame = N; Creates a PTC when Skipped = N; Codes for the Only Functional Domain = Y; Codes for the Only Repeat Domain = N; Contains a LP/P In-Frame Deletion = N; ≥ 10% of CDS and Codes for Multiple Domains/Repeats = N	Indispensable
NM_002816	PSMD12	11	6.035	8.555	6.25	13.205	9.46	6.86	12.34	6.46	10.325	6.26	5.85	6.49	8.165	4.53	9.67	5.33	9.72005	First Coding Exon = N; Last Coding Exon = Y; UTR = N; Out-of-Frame = Y; Creates a PTC when Skipped = N; Codes for the Only Functional Domain = Y; Codes for the Only Repeat Domain = N; Contains a LP/P In-Frame Deletion = N; ≥ 10% of CDS and Codes for Multiple Domains/Repeats = N	Indispensable
NM_002816	PSMD12	1	6.035	8.555	6.25	13.205	9.46	6.86	12.34	6.46	10.325	6.26	5.85	6.49	8.165	4.53	9.67	5.33	9.72005	First Coding Exon = Y; Last Coding Exon = N; UTR = N; Out-of-Frame = N; Creates a PTC when Skipped = N; Codes for the Only Functional Domain = N; Codes for the Only Repeat Domain = N; Contains a LP/P In-Frame Deletion = N; ≥ 10% of CDS and Codes for Multiple Domains/Repeats = N	Indispensable
NM_006814	PSMF1	1	0.995	1.42	1.09	2.97	3.1	2.15	2	0.835	1.295	1.39	0.96	0.89	0.845	0.58	0.67	0.58	2.59409	First Coding Exon = Y; Last Coding Exon = N; UTR = N; Out-of-Frame = N; Creates a PTC when Skipped = N; Codes for the Only Functional Domain = N; Codes for the Only Repeat Domain = N; Contains a LP/P In-Frame Deletion = N; ≥ 10% of CDS and Codes for Multiple Domains/Repeats = N	Indispensable
NM_006814	PSMF1	3	0.995	1.42	1.09	2.97	3.1	2.15	2	0.835	1.295	1.39	0.96	0.89	0.845	0.58	0.67	0.58	2.59409	First Coding Exon = N; Last Coding Exon = N; UTR = N; Out-of-Frame = Y; Creates a PTC when Skipped = N; Codes for the Only Functional Domain = N; Codes for the Only Repeat Domain = N; Contains a LP/P In-Frame Deletion = N; ≥ 10% of CDS and Codes for Multiple Domains/Repeats = N	Indispensable
NM_006814	PSMF1	7	0.995	1.42	1.09	2.97	3.1	2.15	2	0.835	1.295	1.39	0.96	0.89	0.845	0.58	0.67	0.58	2.59409	First Coding Exon = N; Last Coding Exon = Y; UTR = N; Out-of-Frame = N; Creates a PTC when Skipped = N; Codes for the Only Functional Domain = N; Codes for the Only Repeat Domain = N; Contains a LP/P In-Frame Deletion = N; ≥ 10% of CDS and Codes for Multiple Domains/Repeats = N	Indispensable
NM_020232	PSMG2	1	15.005	17.4	17.72	32.86	25.79	17.27	22.455	14.54	20.245	17.785	15.11	24.86	17.195	64.67	50.68	13.62	4.49853	First Coding Exon = Y; Last Coding Exon = N; UTR = N; Out-of-Frame = N; Creates a PTC when Skipped = N; Codes for the Only Functional Domain = N; Codes for the Only Repeat Domain = N; Contains a LP/P In-Frame Deletion = N; ≥ 10% of CDS and Codes for Multiple Domains/Repeats = N	Indispensable
NM_020232	PSMG2	2	15.005	17.4	17.72	32.86	25.79	17.27	22.455	14.54	20.245	17.785	15.11	24.86	17.195	64.67	50.68	13.62	4.49853	First Coding Exon = N; Last Coding Exon = N; UTR = N; Out-of-Frame = Y; Creates a PTC when Skipped = N; Codes for the Only Functional Domain = N; Codes for the Only Repeat Domain = N; Contains a LP/P In-Frame Deletion = N; ≥ 10% of CDS and Codes for Multiple Domains/Repeats = N	Indispensable
NM_020232	PSMG2	3	15.005	17.4	17.72	32.86	25.79	17.27	22.455	14.54	20.245	17.785	15.11	24.86	17.195	64.67	50.68	13.62	4.49853	First Coding Exon = N; Last Coding Exon = N; UTR = N; Out-of-Frame = Y; Creates a PTC when Skipped = N; Codes for the Only Functional Domain = N; Codes for the Only Repeat Domain = N; Contains a LP/P In-Frame Deletion = N; ≥ 10% of CDS and Codes for Multiple Domains/Repeats = N	Indispensable
NM_020232	PSMG2	4	15.005	17.4	17.72	32.86	25.79	17.27	22.455	14.54	20.245	17.785	15.11	24.86	17.195	64.67	50.68	13.62	4.49853	First Coding Exon = N; Last Coding Exon = N; UTR = N; Out-of-Frame = Y; Creates a PTC when Skipped = N; Codes for the Only Functional Domain = N; Codes for the Only Repeat Domain = N; Contains a LP/P In-Frame Deletion = N; ≥ 10% of CDS and Codes for Multiple Domains/Repeats = N	Indispensable
NM_020232	PSMG2	6	15.005	17.4	17.72	32.86	25.79	17.27	22.455	14.54	20.245	17.785	15.11	24.86	17.195	64.67	50.68	13.62	4.49853	First Coding Exon = N; Last Coding Exon = N; UTR = N; Out-of-Frame = Y; Creates a PTC when Skipped = N; Codes for the Only Functional Domain = N; Codes for the Only Repeat Domain = N; Contains a LP/P In-Frame Deletion = N; ≥ 10% of CDS and Codes for Multiple Domains/Repeats = N	Indispensable
NM_020232	PSMG2	7	15.005	17.4	17.72	32.86	25.79	17.27	22.455	14.54	20.245	17.785	15.11	24.86	17.195	64.67	50.68	13.62	4.49853	First Coding Exon = N; Last Coding Exon = Y; UTR = N; Out-of-Frame = Y; Creates a PTC when Skipped = N; Codes for the Only Functional Domain = N; Codes for the Only Repeat Domain = N; Contains a LP/P In-Frame Deletion = N; ≥ 10% of CDS and Codes for Multiple Domains/Repeats = N	Indispensable
NM_004577	PSPH	1	2.055	2.045	2.49	1.755	1.61	1.99	2.02	1.715	2.455	2.5	1.9	1.94	1.705	6.88	7.17	1.28	1.67433	First Coding Exon = N; Last Coding Exon = N; UTR = Y; Out-of-Frame = Y; Creates a PTC when Skipped = N; Codes for the Only Functional Domain = N; Codes for the Only Repeat Domain = N; Contains a LP/P In-Frame Deletion = N; ≥ 10% of CDS and Codes for Multiple Domains/Repeats = N	Indispensable
NM_004577	PSPH	2	2.055	2.045	2.49	1.755	1.61	1.99	2.02	1.715	2.455	2.5	1.9	1.94	1.705	6.88	7.17	1.28	1.67433	First Coding Exon = N; Last Coding Exon = N; UTR = Y; Out-of-Frame = Y; Creates a PTC when Skipped = N; Codes for the Only Functional Domain = N; Codes for the Only Repeat Domain = N; Contains a LP/P In-Frame Deletion = N; ≥ 10% of CDS and Codes for Multiple Domains/Repeats = N	Indispensable
NM_004577	PSPH	3	2.055	2.045	2.49	1.755	1.61	1.99	2.02	1.715	2.455	2.5	1.9	1.94	1.705	6.88	7.17	1.28	1.67433	First Coding Exon = N; Last Coding Exon = N; UTR = Y; Out-of-Frame = N; Creates a PTC when Skipped = N; Codes for the Only Functional Domain = N; Codes for the Only Repeat Domain = N; Contains a LP/P In-Frame Deletion = N; ≥ 10% of CDS and Codes for Multiple Domains/Repeats = N	Indispensable
NM_004577	PSPH	4	2.055	2.045	2.49	1.755	1.61	1.99	2.02	1.715	2.455	2.5	1.9	1.94	1.705	6.88	7.17	1.28	1.67433	First Coding Exon = Y; Last Coding Exon = N; UTR = N; Out-of-Frame = Y; Creates a PTC when Skipped = N; Codes for the Only Functional Domain = N; Codes for the Only Repeat Domain = N; Contains a LP/P In-Frame Deletion = N; ≥ 10% of CDS and Codes for Multiple Domains/Repeats = N	Indispensable
NM_004577	PSPH	6	2.055	2.045	2.49	1.755	1.61	1.99	2.02	1.715	2.455	2.5	1.9	1.94	1.705	6.88	7.17	1.28	1.67433	First Coding Exon = N; Last Coding Exon = N; UTR = N; Out-of-Frame = Y; Creates a PTC when Skipped = N; Codes for the Only Functional Domain = N; Codes for the Only Repeat Domain = N; Contains a LP/P In-Frame Deletion = N; ≥ 10% of CDS and Codes for Multiple Domains/Repeats = N	Indispensable
NM_004577	PSPH	7	2.055	2.045	2.49	1.755	1.61	1.99	2.02	1.715	2.455	2.5	1.9	1.94	1.705	6.88	7.17	1.28	1.67433	First Coding Exon = N; Last Coding Exon = N; UTR = N; Out-of-Frame = Y; Creates a PTC when Skipped = N; Codes for the Only Functional Domain = N; Codes for the Only Repeat Domain = N; Contains a LP/P In-Frame Deletion = N; ≥ 10% of CDS and Codes for Multiple Domains/Repeats = N	Indispensable
NM_004577	PSPH	8	2.055	2.045	2.49	1.755	1.61	1.99	2.02	1.715	2.455	2.5	1.9	1.94	1.705	6.88	7.17	1.28	1.67433	First Coding Exon = N; Last Coding Exon = Y; UTR = N; Out-of-Frame = Y; Creates a PTC when Skipped = N; Codes for the Only Functional Domain = N; Codes for the Only Repeat Domain = N; Contains a LP/P In-Frame Deletion = N; ≥ 10% of CDS and Codes for Multiple Domains/Repeats = N	Indispensable
NM_003978	PSTPIP1	1	0.08	0.08	0.1	0	0.08	0.07	0.04	0.18	0.16	0.015	0.09	0.48	0.21	2.975	0	0.4	0.0132441	First Coding Exon = Y; Last Coding Exon = N; UTR = N; Out-of-Frame = N; Creates a PTC when Skipped = N; Codes for the Only Functional Domain = N; Codes for the Only Repeat Domain = N; Contains a LP/P In-Frame Deletion = N; ≥ 10% of CDS and Codes for Multiple Domains/Repeats = N	Indispensable
NM_003978	PSTPIP1	2	0.08	0.08	0.1	0	0.08	0.07	0.04	0.18	0.16	0.015	0.09	0.48	0.21	2.975	0	0.4	0.0132441	First Coding Exon = N; Last Coding Exon = N; UTR = N; Out-of-Frame = Y; Creates a PTC when Skipped = N; Codes for the Only Functional Domain = N; Codes for the Only Repeat Domain = N; Contains a LP/P In-Frame Deletion = N; ≥ 10% of CDS and Codes for Multiple Domains/Repeats = N	Indispensable
NM_003978	PSTPIP1	4	0.08	0.08	0.1	0	0.08	0.07	0.04	0.18	0.16	0.015	0.09	0.48	0.21	2.975	0	0.4	0.0132441	First Coding Exon = N; Last Coding Exon = N; UTR = N; Out-of-Frame = Y; Creates a PTC when Skipped = N; Codes for the Only Functional Domain = N; Codes for the Only Repeat Domain = N; Contains a LP/P In-Frame Deletion = N; ≥ 10% of CDS and Codes for Multiple Domains/Repeats = N	Indispensable
NM_003978	PSTPIP1	5	0.08	0.08	0.1	0	0.08	0.07	0.04	0.18	0.16	0.015	0.09	0.48	0.21	2.975	0	0.4	0.0132441	First Coding Exon = N; Last Coding Exon = N; UTR = N; Out-of-Frame = Y; Creates a PTC when Skipped = N; Codes for the Only Functional Domain = N; Codes for the Only Repeat Domain = N; Contains a LP/P In-Frame Deletion = N; ≥ 10% of CDS and Codes for Multiple Domains/Repeats = N	Indispensable
NM_003978	PSTPIP1	8	0.08	0.08	0.1	0	0.08	0.07	0.04	0.18	0.16	0.015	0.09	0.48	0.21	2.975	0	0.4	0.0132441	First Coding Exon = N; Last Coding Exon = N; UTR = N; Out-of-Frame = Y; Creates a PTC when Skipped = N; Codes for the Only Functional Domain = N; Codes for the Only Repeat Domain = N; Contains a LP/P In-Frame Deletion = N; ≥ 10% of CDS and Codes for Multiple Domains/Repeats = N	Indispensable
NM_003978	PSTPIP1	9	0.08	0.08	0.1	0	0.08	0.07	0.04	0.18	0.16	0.015	0.09	0.48	0.21	2.975	0	0.4	0.0132441	First Coding Exon = N; Last Coding Exon = N; UTR = N; Out-of-Frame = Y; Creates a PTC when Skipped = N; Codes for the Only Functional Domain = N; Codes for the Only Repeat Domain = N; Contains a LP/P In-Frame Deletion = N; ≥ 10% of CDS and Codes for Multiple Domains/Repeats = N	Indispensable
NM_003978	PSTPIP1	11	0.08	0.08	0.1	0	0.08	0.07	0.04	0.18	0.16	0.015	0.09	0.48	0.21	2.975	0	0.4	0.0132441	First Coding Exon = N; Last Coding Exon = N; UTR = N; Out-of-Frame = Y; Creates a PTC when Skipped = N; Codes for the Only Functional Domain = N; Codes for the Only Repeat Domain = N; Contains a LP/P In-Frame Deletion = N; ≥ 10% of CDS and Codes for Multiple Domains/Repeats = N	Indispensable
NM_003978	PSTPIP1	14	0.08	0.08	0.1	0	0.08	0.07	0.04	0.18	0.16	0.015	0.09	0.48	0.21	2.975	0	0.4	0.0132441	First Coding Exon = N; Last Coding Exon = N; UTR = N; Out-of-Frame = Y; Creates a PTC when Skipped = N; Codes for the Only Functional Domain = N; Codes for the Only Repeat Domain = N; Contains a LP/P In-Frame Deletion = N; ≥ 10% of CDS and Codes for Multiple Domains/Repeats = N	Indispensable
NM_003978	PSTPIP1	15	0.08	0.08	0.1	0	0.08	0.07	0.04	0.18	0.16	0.015	0.09	0.48	0.21	2.975	0	0.4	0.0132441	First Coding Exon = N; Last Coding Exon = Y; UTR = N; Out-of-Frame = Y; Creates a PTC when Skipped = N; Codes for the Only Functional Domain = N; Codes for the Only Repeat Domain = N; Contains a LP/P In-Frame Deletion = N; ≥ 10% of CDS and Codes for Multiple Domains/Repeats = N	Indispensable
NM_003978	PSTPIP1	12	0.08	0.08	0.1	0	0.08	0.07	0.04	0.18	0.16	0.015	0.09	0.48	0.21	2.975	0	0.4	0.0132441	First Coding Exon = N; Last Coding Exon = N; UTR = N; Out-of-Frame = Y; Creates a PTC when Skipped = N; Codes for the Only Functional Domain = N; Codes for the Only Repeat Domain = N; Contains a LP/P In-Frame Deletion = N; ≥ 10% of CDS and Codes for Multiple Domains/Repeats = N	Indispensable
NM_003978	PSTPIP1	13	0.08	0.08	0.1	0	0.08	0.07	0.04	0.18	0.16	0.015	0.09	0.48	0.21	2.975	0	0.4	0.0132441	First Coding Exon = N; Last Coding Exon = N; UTR = N; Out-of-Frame = Y; Creates a PTC when Skipped = N; Codes for the Only Functional Domain = N; Codes for the Only Repeat Domain = N; Contains a LP/P In-Frame Deletion = N; ≥ 10% of CDS and Codes for Multiple Domains/Repeats = N	Indispensable
NM_002819	PTBP1	4	2.905	2.955	3.76	4.295	6.09	4.59	3.12	2.895	3.725	3.02	2.99	4.45	3.395	46.52	65.64	11.32	2.34876	First Coding Exon = N; Last Coding Exon = N; UTR = N; Out-of-Frame = Y; Creates a PTC when Skipped = N; Codes for the Only Functional Domain = N; Codes for the Only Repeat Domain = N; Contains a LP/P In-Frame Deletion = N; ≥ 10% of CDS and Codes for Multiple Domains/Repeats = N	Indispensable
NM_002819	PTBP1	8	2.905	2.955	3.76	4.295	6.09	4.59	3.12	2.895	3.725	3.02	2.99	4.45	3.395	46.52	65.64	11.32	2.34876	First Coding Exon = N; Last Coding Exon = N; UTR = N; Out-of-Frame = Y; Creates a PTC when Skipped = N; Codes for the Only Functional Domain = N; Codes for the Only Repeat Domain = N; Contains a LP/P In-Frame Deletion = N; ≥ 10% of CDS and Codes for Multiple Domains/Repeats = N	Indispensable
NM_002819	PTBP1	10	2.905	2.955	3.76	4.295	6.09	4.59	3.12	2.895	3.725	3.02	2.99	4.45	3.395	46.52	65.64	11.32	2.34876	First Coding Exon = N; Last Coding Exon = N; UTR = N; Out-of-Frame = Y; Creates a PTC when Skipped = N; Codes for the Only Functional Domain = N; Codes for the Only Repeat Domain = N; Contains a LP/P In-Frame Deletion = N; ≥ 10% of CDS and Codes for Multiple Domains/Repeats = N	Indispensable
NM_002819	PTBP1	11	2.905	2.955	3.76	4.295	6.09	4.59	3.12	2.895	3.725	3.02	2.99	4.45	3.395	46.52	65.64	11.32	2.34876	First Coding Exon = N; Last Coding Exon = N; UTR = N; Out-of-Frame = Y; Creates a PTC when Skipped = N; Codes for the Only Functional Domain = N; Codes for the Only Repeat Domain = N; Contains a LP/P In-Frame Deletion = N; ≥ 10% of CDS and Codes for Multiple Domains/Repeats = N	Indispensable
NM_002819	PTBP1	15	2.905	2.955	3.76	4.295	6.09	4.59	3.12	2.895	3.725	3.02	2.99	4.45	3.395	46.52	65.64	11.32	2.34876	First Coding Exon = N; Last Coding Exon = Y; UTR = N; Out-of-Frame = Y; Creates a PTC when Skipped = N; Codes for the Only Functional Domain = N; Codes for the Only Repeat Domain = N; Contains a LP/P In-Frame Deletion = N; ≥ 10% of CDS and Codes for Multiple Domains/Repeats = N	Indispensable
NM_002819	PTBP1	13	2.905	2.955	3.76	4.295	6.09	4.59	3.12	2.895	3.725	3.02	2.99	4.45	3.395	46.52	65.64	11.32	2.34876	First Coding Exon = N; Last Coding Exon = N; UTR = N; Out-of-Frame = Y; Creates a PTC when Skipped = N; Codes for the Only Functional Domain = N; Codes for the Only Repeat Domain = N; Contains a LP/P In-Frame Deletion = N; ≥ 10% of CDS and Codes for Multiple Domains/Repeats = Y	Indispensable
NM_002819	PTBP1	1	2.905	2.955	3.76	4.295	6.09	4.59	3.12	2.895	3.725	3.02	2.99	4.45	3.395	46.52	65.64	11.32	2.34876	First Coding Exon = Y; Last Coding Exon = N; UTR = N; Out-of-Frame = Y; Creates a PTC when Skipped = N; Codes for the Only Functional Domain = N; Codes for the Only Repeat Domain = N; Contains a LP/P In-Frame Deletion = N; ≥ 10% of CDS and Codes for Multiple Domains/Repeats = N	Indispensable
NM_002819	PTBP1	2	2.905	2.955	3.76	4.295	6.09	4.59	3.12	2.895	3.725	3.02	2.99	4.45	3.395	46.52	65.64	11.32	2.34876	First Coding Exon = N; Last Coding Exon = N; UTR = N; Out-of-Frame = Y; Creates a PTC when Skipped = N; Codes for the Only Functional Domain = N; Codes for the Only Repeat Domain = N; Contains a LP/P In-Frame Deletion = N; ≥ 10% of CDS and Codes for Multiple Domains/Repeats = N	Indispensable
NM_002819	PTBP1	3	2.905	2.955	3.76	4.295	6.09	4.59	3.12	2.895	3.725	3.02	2.99	4.45	3.395	46.52	65.64	11.32	2.34876	First Coding Exon = N; Last Coding Exon = N; UTR = N; Out-of-Frame = Y; Creates a PTC when Skipped = N; Codes for the Only Functional Domain = N; Codes for the Only Repeat Domain = N; Contains a LP/P In-Frame Deletion = N; ≥ 10% of CDS and Codes for Multiple Domains/Repeats = N	Indispensable
NM_017952	PTCD3	1	6.13	7.11	7.73	14.72	13.86	8.46	8.685	6.06	8.2	8.45	6.61	8	7.505	15.19	9.9	5.79	17.1512	First Coding Exon = Y; Last Coding Exon = N; UTR = N; Out-of-Frame = Y; Creates a PTC when Skipped = N; Codes for the Only Functional Domain = N; Codes for the Only Repeat Domain = N; Contains a LP/P In-Frame Deletion = N; ≥ 10% of CDS and Codes for Multiple Domains/Repeats = N	Indispensable
NM_017952	PTCD3	2	6.13	7.11	7.73	14.72	13.86	8.46	8.685	6.06	8.2	8.45	6.61	8	7.505	15.19	9.9	5.79	17.1512	First Coding Exon = N; Last Coding Exon = N; UTR = N; Out-of-Frame = Y; Creates a PTC when Skipped = N; Codes for the Only Functional Domain = N; Codes for the Only Repeat Domain = N; Contains a LP/P In-Frame Deletion = N; ≥ 10% of CDS and Codes for Multiple Domains/Repeats = N	Indispensable
NM_017952	PTCD3	3	6.13	7.11	7.73	14.72	13.86	8.46	8.685	6.06	8.2	8.45	6.61	8	7.505	15.19	9.9	5.79	17.1512	First Coding Exon = N; Last Coding Exon = N; UTR = N; Out-of-Frame = Y; Creates a PTC when Skipped = N; Codes for the Only Functional Domain = N; Codes for the Only Repeat Domain = N; Contains a LP/P In-Frame Deletion = N; ≥ 10% of CDS and Codes for Multiple Domains/Repeats = N	Indispensable
NM_017952	PTCD3	4	6.13	7.11	7.73	14.72	13.86	8.46	8.685	6.06	8.2	8.45	6.61	8	7.505	15.19	9.9	5.79	17.1512	First Coding Exon = N; Last Coding Exon = N; UTR = N; Out-of-Frame = Y; Creates a PTC when Skipped = N; Codes for the Only Functional Domain = N; Codes for the Only Repeat Domain = N; Contains a LP/P In-Frame Deletion = N; ≥ 10% of CDS and Codes for Multiple Domains/Repeats = N	Indispensable
NM_017952	PTCD3	7	6.13	7.11	7.73	14.72	13.86	8.46	8.685	6.06	8.2	8.45	6.61	8	7.505	15.19	9.9	5.79	17.1512	First Coding Exon = N; Last Coding Exon = N; UTR = N; Out-of-Frame = Y; Creates a PTC when Skipped = N; Codes for the Only Functional Domain = N; Codes for the Only Repeat Domain = N; Contains a LP/P In-Frame Deletion = N; ≥ 10% of CDS and Codes for Multiple Domains/Repeats = N	Indispensable
NM_017952	PTCD3	8	6.13	7.11	7.73	14.72	13.86	8.46	8.685	6.06	8.2	8.45	6.61	8	7.505	15.19	9.9	5.79	17.1512	First Coding Exon = N; Last Coding Exon = N; UTR = N; Out-of-Frame = Y; Creates a PTC when Skipped = N; Codes for the Only Functional Domain = N; Codes for the Only Repeat Domain = N; Contains a LP/P In-Frame Deletion = N; ≥ 10% of CDS and Codes for Multiple Domains/Repeats = N	Indispensable
NM_017952	PTCD3	9	6.13	7.11	7.73	14.72	13.86	8.46	8.685	6.06	8.2	8.45	6.61	8	7.505	15.19	9.9	5.79	17.1512	First Coding Exon = N; Last Coding Exon = N; UTR = N; Out-of-Frame = Y; Creates a PTC when Skipped = N; Codes for the Only Functional Domain = N; Codes for the Only Repeat Domain = N; Contains a LP/P In-Frame Deletion = N; ≥ 10% of CDS and Codes for Multiple Domains/Repeats = N	Indispensable
NM_017952	PTCD3	10	6.13	7.11	7.73	14.72	13.86	8.46	8.685	6.06	8.2	8.45	6.61	8	7.505	15.19	9.9	5.79	17.1512	First Coding Exon = N; Last Coding Exon = N; UTR = N; Out-of-Frame = Y; Creates a PTC when Skipped = N; Codes for the Only Functional Domain = N; Codes for the Only Repeat Domain = N; Contains a LP/P In-Frame Deletion = N; ≥ 10% of CDS and Codes for Multiple Domains/Repeats = N	Indispensable
NM_017952	PTCD3	11	6.13	7.11	7.73	14.72	13.86	8.46	8.685	6.06	8.2	8.45	6.61	8	7.505	15.19	9.9	5.79	17.1512	First Coding Exon = N; Last Coding Exon = N; UTR = N; Out-of-Frame = Y; Creates a PTC when Skipped = N; Codes for the Only Functional Domain = N; Codes for the Only Repeat Domain = N; Contains a LP/P In-Frame Deletion = N; ≥ 10% of CDS and Codes for Multiple Domains/Repeats = N	Indispensable
NM_017952	PTCD3	12	6.13	7.11	7.73	14.72	13.86	8.46	8.685	6.06	8.2	8.45	6.61	8	7.505	15.19	9.9	5.79	17.1512	First Coding Exon = N; Last Coding Exon = N; UTR = N; Out-of-Frame = Y; Creates a PTC when Skipped = N; Codes for the Only Functional Domain = N; Codes for the Only Repeat Domain = N; Contains a LP/P In-Frame Deletion = N; ≥ 10% of CDS and Codes for Multiple Domains/Repeats = N	Indispensable
NM_017952	PTCD3	13	6.13	7.11	7.73	14.72	13.86	8.46	8.685	6.06	8.2	8.45	6.61	8	7.505	15.19	9.9	5.79	17.1512	First Coding Exon = N; Last Coding Exon = N; UTR = N; Out-of-Frame = Y; Creates a PTC when Skipped = N; Codes for the Only Functional Domain = N; Codes for the Only Repeat Domain = N; Contains a LP/P In-Frame Deletion = N; ≥ 10% of CDS and Codes for Multiple Domains/Repeats = N	Indispensable
NM_017952	PTCD3	16	6.13	7.11	7.73	14.72	13.86	8.46	8.685	6.06	8.2	8.45	6.61	8	7.505	15.19	9.9	5.79	17.1512	First Coding Exon = N; Last Coding Exon = N; UTR = N; Out-of-Frame = Y; Creates a PTC when Skipped = N; Codes for the Only Functional Domain = N; Codes for the Only Repeat Domain = N; Contains a LP/P In-Frame Deletion = N; ≥ 10% of CDS and Codes for Multiple Domains/Repeats = N	Indispensable
NM_017952	PTCD3	17	6.13	7.11	7.73	14.72	13.86	8.46	8.685	6.06	8.2	8.45	6.61	8	7.505	15.19	9.9	5.79	17.1512	First Coding Exon = N; Last Coding Exon = N; UTR = N; Out-of-Frame = Y; Creates a PTC when Skipped = N; Codes for the Only Functional Domain = N; Codes for the Only Repeat Domain = N; Contains a LP/P In-Frame Deletion = N; ≥ 10% of CDS and Codes for Multiple Domains/Repeats = N	Indispensable
NM_017952	PTCD3	18	6.13	7.11	7.73	14.72	13.86	8.46	8.685	6.06	8.2	8.45	6.61	8	7.505	15.19	9.9	5.79	17.1512	First Coding Exon = N; Last Coding Exon = N; UTR = N; Out-of-Frame = Y; Creates a PTC when Skipped = N; Codes for the Only Functional Domain = N; Codes for the Only Repeat Domain = N; Contains a LP/P In-Frame Deletion = N; ≥ 10% of CDS and Codes for Multiple Domains/Repeats = N	Indispensable
NM_017952	PTCD3	19	6.13	7.11	7.73	14.72	13.86	8.46	8.685	6.06	8.2	8.45	6.61	8	7.505	15.19	9.9	5.79	17.1512	First Coding Exon = N; Last Coding Exon = N; UTR = N; Out-of-Frame = Y; Creates a PTC when Skipped = N; Codes for the Only Functional Domain = N; Codes for the Only Repeat Domain = N; Contains a LP/P In-Frame Deletion = N; ≥ 10% of CDS and Codes for Multiple Domains/Repeats = N	Indispensable
NM_017952	PTCD3	20	6.13	7.11	7.73	14.72	13.86	8.46	8.685	6.06	8.2	8.45	6.61	8	7.505	15.19	9.9	5.79	17.1512	First Coding Exon = N; Last Coding Exon = N; UTR = N; Out-of-Frame = Y; Creates a PTC when Skipped = N; Codes for the Only Functional Domain = N; Codes for the Only Repeat Domain = N; Contains a LP/P In-Frame Deletion = N; ≥ 10% of CDS and Codes for Multiple Domains/Repeats = N	Indispensable
NM_017952	PTCD3	21	6.13	7.11	7.73	14.72	13.86	8.46	8.685	6.06	8.2	8.45	6.61	8	7.505	15.19	9.9	5.79	17.1512	First Coding Exon = N; Last Coding Exon = N; UTR = N; Out-of-Frame = Y; Creates a PTC when Skipped = N; Codes for the Only Functional Domain = N; Codes for the Only Repeat Domain = N; Contains a LP/P In-Frame Deletion = N; ≥ 10% of CDS and Codes for Multiple Domains/Repeats = N	Indispensable
NM_017952	PTCD3	22	6.13	7.11	7.73	14.72	13.86	8.46	8.685	6.06	8.2	8.45	6.61	8	7.505	15.19	9.9	5.79	17.1512	First Coding Exon = N; Last Coding Exon = N; UTR = N; Out-of-Frame = N; Creates a PTC when Skipped = Y; Codes for the Only Functional Domain = N; Codes for the Only Repeat Domain = N; Contains a LP/P In-Frame Deletion = N; ≥ 10% of CDS and Codes for Multiple Domains/Repeats = N	Indispensable
NM_017952	PTCD3	24	6.13	7.11	7.73	14.72	13.86	8.46	8.685	6.06	8.2	8.45	6.61	8	7.505	15.19	9.9	5.79	17.1512	First Coding Exon = N; Last Coding Exon = Y; UTR = N; Out-of-Frame = N; Creates a PTC when Skipped = N; Codes for the Only Functional Domain = N; Codes for the Only Repeat Domain = N; Contains a LP/P In-Frame Deletion = N; ≥ 10% of CDS and Codes for Multiple Domains/Repeats = N	Indispensable
NM_000264	PTCH1	9	0.355	0.69	0.48	3.775	3.95	0.6	0.56	0.3	0.52	0.71	0.29	0.25	0.4	0.78	0.32	0.07	0.394592	First Coding Exon = N; Last Coding Exon = N; UTR = N; Out-of-Frame = N; Creates a PTC when Skipped = N; Codes for the Only Functional Domain = Y; Codes for the Only Repeat Domain = N; Contains a LP/P In-Frame Deletion = N; ≥ 10% of CDS and Codes for Multiple Domains/Repeats = N	Indispensable
NM_000264	PTCH1	10	0.355	0.69	0.48	3.775	3.95	0.6	0.56	0.3	0.52	0.71	0.29	0.25	0.4	0.78	0.32	0.07	0.394592	First Coding Exon = N; Last Coding Exon = N; UTR = N; Out-of-Frame = N; Creates a PTC when Skipped = N; Codes for the Only Functional Domain = Y; Codes for the Only Repeat Domain = N; Contains a LP/P In-Frame Deletion = Y; ≥ 10% of CDS and Codes for Multiple Domains/Repeats = N	Indispensable
NM_000264	PTCH1	11	0.355	0.69	0.48	3.775	3.95	0.6	0.56	0.3	0.52	0.71	0.29	0.25	0.4	0.78	0.32	0.07	0.394592	First Coding Exon = N; Last Coding Exon = N; UTR = N; Out-of-Frame = N; Creates a PTC when Skipped = N; Codes for the Only Functional Domain = Y; Codes for the Only Repeat Domain = N; Contains a LP/P In-Frame Deletion = N; ≥ 10% of CDS and Codes for Multiple Domains/Repeats = N	Indispensable
NM_000264	PTCH1	12	0.355	0.69	0.48	3.775	3.95	0.6	0.56	0.3	0.52	0.71	0.29	0.25	0.4	0.78	0.32	0.07	0.394592	First Coding Exon = N; Last Coding Exon = N; UTR = N; Out-of-Frame = N; Creates a PTC when Skipped = N; Codes for the Only Functional Domain = Y; Codes for the Only Repeat Domain = N; Contains a LP/P In-Frame Deletion = N; ≥ 10% of CDS and Codes for Multiple Domains/Repeats = N	Indispensable
NM_000264	PTCH1	13	0.355	0.69	0.48	3.775	3.95	0.6	0.56	0.3	0.52	0.71	0.29	0.25	0.4	0.78	0.32	0.07	0.394592	First Coding Exon = N; Last Coding Exon = N; UTR = N; Out-of-Frame = Y; Creates a PTC when Skipped = N; Codes for the Only Functional Domain = Y; Codes for the Only Repeat Domain = N; Contains a LP/P In-Frame Deletion = Y; ≥ 10% of CDS and Codes for Multiple Domains/Repeats = N	Indispensable
NM_000264	PTCH1	1	0.355	0.69	0.48	3.775	3.95	0.6	0.56	0.3	0.52	0.71	0.29	0.25	0.4	0.78	0.32	0.07	0.394592	First Coding Exon = Y; Last Coding Exon = N; UTR = N; Out-of-Frame = N; Creates a PTC when Skipped = N; Codes for the Only Functional Domain = N; Codes for the Only Repeat Domain = N; Contains a LP/P In-Frame Deletion = N; ≥ 10% of CDS and Codes for Multiple Domains/Repeats = N	Indispensable
NM_000264	PTCH1	2	0.355	0.69	0.48	3.775	3.95	0.6	0.56	0.3	0.52	0.71	0.29	0.25	0.4	0.78	0.32	0.07	0.394592	First Coding Exon = N; Last Coding Exon = N; UTR = N; Out-of-Frame = Y; Creates a PTC when Skipped = N; Codes for the Only Functional Domain = N; Codes for the Only Repeat Domain = N; Contains a LP/P In-Frame Deletion = N; ≥ 10% of CDS and Codes for Multiple Domains/Repeats = N	Indispensable
NM_000264	PTCH1	3	0.355	0.69	0.48	3.775	3.95	0.6	0.56	0.3	0.52	0.71	0.29	0.25	0.4	0.78	0.32	0.07	0.394592	First Coding Exon = N; Last Coding Exon = N; UTR = N; Out-of-Frame = Y; Creates a PTC when Skipped = N; Codes for the Only Functional Domain = N; Codes for the Only Repeat Domain = N; Contains a LP/P In-Frame Deletion = Y; ≥ 10% of CDS and Codes for Multiple Domains/Repeats = N	Indispensable
NM_000264	PTCH1	4	0.355	0.69	0.48	3.775	3.95	0.6	0.56	0.3	0.52	0.71	0.29	0.25	0.4	0.78	0.32	0.07	0.394592	First Coding Exon = N; Last Coding Exon = N; UTR = N; Out-of-Frame = Y; Creates a PTC when Skipped = N; Codes for the Only Functional Domain = N; Codes for the Only Repeat Domain = N; Contains a LP/P In-Frame Deletion = N; ≥ 10% of CDS and Codes for Multiple Domains/Repeats = N	Indispensable
NM_000264	PTCH1	5	0.355	0.69	0.48	3.775	3.95	0.6	0.56	0.3	0.52	0.71	0.29	0.25	0.4	0.78	0.32	0.07	0.394592	First Coding Exon = N; Last Coding Exon = N; UTR = N; Out-of-Frame = Y; Creates a PTC when Skipped = N; Codes for the Only Functional Domain = N; Codes for the Only Repeat Domain = N; Contains a LP/P In-Frame Deletion = N; ≥ 10% of CDS and Codes for Multiple Domains/Repeats = N	Indispensable
NM_000264	PTCH1	6	0.355	0.69	0.48	3.775	3.95	0.6	0.56	0.3	0.52	0.71	0.29	0.25	0.4	0.78	0.32	0.07	0.394592	First Coding Exon = N; Last Coding Exon = N; UTR = N; Out-of-Frame = Y; Creates a PTC when Skipped = N; Codes for the Only Functional Domain = N; Codes for the Only Repeat Domain = N; Contains a LP/P In-Frame Deletion = N; ≥ 10% of CDS and Codes for Multiple Domains/Repeats = N	Indispensable
NM_000264	PTCH1	7	0.355	0.69	0.48	3.775	3.95	0.6	0.56	0.3	0.52	0.71	0.29	0.25	0.4	0.78	0.32	0.07	0.394592	First Coding Exon = N; Last Coding Exon = N; UTR = N; Out-of-Frame = Y; Creates a PTC when Skipped = N; Codes for the Only Functional Domain = N; Codes for the Only Repeat Domain = N; Contains a LP/P In-Frame Deletion = N; ≥ 10% of CDS and Codes for Multiple Domains/Repeats = N	Indispensable
NM_000264	PTCH1	8	0.355	0.69	0.48	3.775	3.95	0.6	0.56	0.3	0.52	0.71	0.29	0.25	0.4	0.78	0.32	0.07	0.394592	First Coding Exon = N; Last Coding Exon = N; UTR = N; Out-of-Frame = Y; Creates a PTC when Skipped = N; Codes for the Only Functional Domain = N; Codes for the Only Repeat Domain = N; Contains a LP/P In-Frame Deletion = N; ≥ 10% of CDS and Codes for Multiple Domains/Repeats = N	Indispensable
NM_000264	PTCH1	14	0.355	0.69	0.48	3.775	3.95	0.6	0.56	0.3	0.52	0.71	0.29	0.25	0.4	0.78	0.32	0.07	0.394592	First Coding Exon = N; Last Coding Exon = N; UTR = N; Out-of-Frame = Y; Creates a PTC when Skipped = N; Codes for the Only Functional Domain = N; Codes for the Only Repeat Domain = N; Contains a LP/P In-Frame Deletion = N; ≥ 10% of CDS and Codes for Multiple Domains/Repeats = N	Indispensable
NM_000264	PTCH1	15	0.355	0.69	0.48	3.775	3.95	0.6	0.56	0.3	0.52	0.71	0.29	0.25	0.4	0.78	0.32	0.07	0.394592	First Coding Exon = N; Last Coding Exon = N; UTR = N; Out-of-Frame = Y; Creates a PTC when Skipped = N; Codes for the Only Functional Domain = N; Codes for the Only Repeat Domain = N; Contains a LP/P In-Frame Deletion = Y; ≥ 10% of CDS and Codes for Multiple Domains/Repeats = N	Indispensable
NM_000264	PTCH1	16	0.355	0.69	0.48	3.775	3.95	0.6	0.56	0.3	0.52	0.71	0.29	0.25	0.4	0.78	0.32	0.07	0.394592	First Coding Exon = N; Last Coding Exon = N; UTR = N; Out-of-Frame = Y; Creates a PTC when Skipped = N; Codes for the Only Functional Domain = N; Codes for the Only Repeat Domain = N; Contains a LP/P In-Frame Deletion = N; ≥ 10% of CDS and Codes for Multiple Domains/Repeats = N	Indispensable
NM_000264	PTCH1	17	0.355	0.69	0.48	3.775	3.95	0.6	0.56	0.3	0.52	0.71	0.29	0.25	0.4	0.78	0.32	0.07	0.394592	First Coding Exon = N; Last Coding Exon = N; UTR = N; Out-of-Frame = Y; Creates a PTC when Skipped = N; Codes for the Only Functional Domain = N; Codes for the Only Repeat Domain = N; Contains a LP/P In-Frame Deletion = N; ≥ 10% of CDS and Codes for Multiple Domains/Repeats = N	Indispensable
NM_000264	PTCH1	18	0.355	0.69	0.48	3.775	3.95	0.6	0.56	0.3	0.52	0.71	0.29	0.25	0.4	0.78	0.32	0.07	0.394592	First Coding Exon = N; Last Coding Exon = N; UTR = N; Out-of-Frame = Y; Creates a PTC when Skipped = N; Codes for the Only Functional Domain = N; Codes for the Only Repeat Domain = N; Contains a LP/P In-Frame Deletion = Y; ≥ 10% of CDS and Codes for Multiple Domains/Repeats = N	Indispensable
NM_000264	PTCH1	20	0.355	0.69	0.48	3.775	3.95	0.6	0.56	0.3	0.52	0.71	0.29	0.25	0.4	0.78	0.32	0.07	0.394592	First Coding Exon = N; Last Coding Exon = N; UTR = N; Out-of-Frame = Y; Creates a PTC when Skipped = N; Codes for the Only Functional Domain = N; Codes for the Only Repeat Domain = N; Contains a LP/P In-Frame Deletion = Y; ≥ 10% of CDS and Codes for Multiple Domains/Repeats = N	Indispensable
NM_000264	PTCH1	21	0.355	0.69	0.48	3.775	3.95	0.6	0.56	0.3	0.52	0.71	0.29	0.25	0.4	0.78	0.32	0.07	0.394592	First Coding Exon = N; Last Coding Exon = N; UTR = N; Out-of-Frame = Y; Creates a PTC when Skipped = N; Codes for the Only Functional Domain = N; Codes for the Only Repeat Domain = N; Contains a LP/P In-Frame Deletion = N; ≥ 10% of CDS and Codes for Multiple Domains/Repeats = N	Indispensable
NM_000264	PTCH1	23	0.355	0.69	0.48	3.775	3.95	0.6	0.56	0.3	0.52	0.71	0.29	0.25	0.4	0.78	0.32	0.07	0.394592	First Coding Exon = N; Last Coding Exon = Y; UTR = N; Out-of-Frame = Y; Creates a PTC when Skipped = N; Codes for the Only Functional Domain = N; Codes for the Only Repeat Domain = N; Contains a LP/P In-Frame Deletion = N; ≥ 10% of CDS and Codes for Multiple Domains/Repeats = N	Indispensable
NM_000264	PTCH1	24	0.355	0.69	0.48	3.775	3.95	0.6	0.56	0.3	0.52	0.71	0.29	0.25	0.4	0.78	0.32	0.07	0.394592	First Coding Exon = N; Last Coding Exon = N; UTR = Y; Out-of-Frame = Y; Creates a PTC when Skipped = N; Codes for the Only Functional Domain = N; Codes for the Only Repeat Domain = N; Contains a LP/P In-Frame Deletion = N; ≥ 10% of CDS and Codes for Multiple Domains/Repeats = N	Indispensable
NM_003738	PTCH2	9	2.08	3.28	2.73	11.28	13.03	5.71	4.335	1.965	4.93	4.335	1.8	0.9	1.865	0.12	0.26	0.44	1.53003	First Coding Exon = N; Last Coding Exon = N; UTR = N; Out-of-Frame = N; Creates a PTC when Skipped = N; Codes for the Only Functional Domain = Y; Codes for the Only Repeat Domain = N; Contains a LP/P In-Frame Deletion = N; ≥ 10% of CDS and Codes for Multiple Domains/Repeats = N	Indispensable
NM_003738	PTCH2	10	2.08	3.28	2.73	11.28	13.03	5.71	4.335	1.965	4.93	4.335	1.8	0.9	1.865	0.12	0.26	0.44	1.53003	First Coding Exon = N; Last Coding Exon = N; UTR = N; Out-of-Frame = N; Creates a PTC when Skipped = N; Codes for the Only Functional Domain = Y; Codes for the Only Repeat Domain = N; Contains a LP/P In-Frame Deletion = N; ≥ 10% of CDS and Codes for Multiple Domains/Repeats = N	Indispensable
NM_003738	PTCH2	11	2.08	3.28	2.73	11.28	13.03	5.71	4.335	1.965	4.93	4.335	1.8	0.9	1.865	0.12	0.26	0.44	1.53003	First Coding Exon = N; Last Coding Exon = N; UTR = N; Out-of-Frame = N; Creates a PTC when Skipped = N; Codes for the Only Functional Domain = Y; Codes for the Only Repeat Domain = N; Contains a LP/P In-Frame Deletion = N; ≥ 10% of CDS and Codes for Multiple Domains/Repeats = N	Indispensable
NM_003738	PTCH2	12	2.08	3.28	2.73	11.28	13.03	5.71	4.335	1.965	4.93	4.335	1.8	0.9	1.865	0.12	0.26	0.44	1.53003	First Coding Exon = N; Last Coding Exon = N; UTR = N; Out-of-Frame = N; Creates a PTC when Skipped = N; Codes for the Only Functional Domain = Y; Codes for the Only Repeat Domain = N; Contains a LP/P In-Frame Deletion = N; ≥ 10% of CDS and Codes for Multiple Domains/Repeats = N	Indispensable
NM_003738	PTCH2	13	2.08	3.28	2.73	11.28	13.03	5.71	4.335	1.965	4.93	4.335	1.8	0.9	1.865	0.12	0.26	0.44	1.53003	First Coding Exon = N; Last Coding Exon = N; UTR = N; Out-of-Frame = Y; Creates a PTC when Skipped = N; Codes for the Only Functional Domain = Y; Codes for the Only Repeat Domain = N; Contains a LP/P In-Frame Deletion = N; ≥ 10% of CDS and Codes for Multiple Domains/Repeats = N	Indispensable
NM_003738	PTCH2	1	2.08	3.28	2.73	11.28	13.03	5.71	4.335	1.965	4.93	4.335	1.8	0.9	1.865	0.12	0.26	0.44	1.53003	First Coding Exon = Y; Last Coding Exon = N; UTR = N; Out-of-Frame = N; Creates a PTC when Skipped = N; Codes for the Only Functional Domain = N; Codes for the Only Repeat Domain = N; Contains a LP/P In-Frame Deletion = N; ≥ 10% of CDS and Codes for Multiple Domains/Repeats = N	Indispensable
NM_003738	PTCH2	2	2.08	3.28	2.73	11.28	13.03	5.71	4.335	1.965	4.93	4.335	1.8	0.9	1.865	0.12	0.26	0.44	1.53003	First Coding Exon = N; Last Coding Exon = N; UTR = N; Out-of-Frame = Y; Creates a PTC when Skipped = N; Codes for the Only Functional Domain = N; Codes for the Only Repeat Domain = N; Contains a LP/P In-Frame Deletion = N; ≥ 10% of CDS and Codes for Multiple Domains/Repeats = N	Indispensable
NM_003738	PTCH2	3	2.08	3.28	2.73	11.28	13.03	5.71	4.335	1.965	4.93	4.335	1.8	0.9	1.865	0.12	0.26	0.44	1.53003	First Coding Exon = N; Last Coding Exon = N; UTR = N; Out-of-Frame = Y; Creates a PTC when Skipped = N; Codes for the Only Functional Domain = N; Codes for the Only Repeat Domain = N; Contains a LP/P In-Frame Deletion = N; ≥ 10% of CDS and Codes for Multiple Domains/Repeats = N	Indispensable
NM_003738	PTCH2	4	2.08	3.28	2.73	11.28	13.03	5.71	4.335	1.965	4.93	4.335	1.8	0.9	1.865	0.12	0.26	0.44	1.53003	First Coding Exon = N; Last Coding Exon = N; UTR = N; Out-of-Frame = Y; Creates a PTC when Skipped = N; Codes for the Only Functional Domain = N; Codes for the Only Repeat Domain = N; Contains a LP/P In-Frame Deletion = N; ≥ 10% of CDS and Codes for Multiple Domains/Repeats = N	Indispensable
NM_003738	PTCH2	5	2.08	3.28	2.73	11.28	13.03	5.71	4.335	1.965	4.93	4.335	1.8	0.9	1.865	0.12	0.26	0.44	1.53003	First Coding Exon = N; Last Coding Exon = N; UTR = N; Out-of-Frame = Y; Creates a PTC when Skipped = N; Codes for the Only Functional Domain = N; Codes for the Only Repeat Domain = N; Contains a LP/P In-Frame Deletion = N; ≥ 10% of CDS and Codes for Multiple Domains/Repeats = N	Indispensable
NM_003738	PTCH2	6	2.08	3.28	2.73	11.28	13.03	5.71	4.335	1.965	4.93	4.335	1.8	0.9	1.865	0.12	0.26	0.44	1.53003	First Coding Exon = N; Last Coding Exon = N; UTR = N; Out-of-Frame = Y; Creates a PTC when Skipped = N; Codes for the Only Functional Domain = N; Codes for the Only Repeat Domain = N; Contains a LP/P In-Frame Deletion = N; ≥ 10% of CDS and Codes for Multiple Domains/Repeats = N	Indispensable
NM_003738	PTCH2	7	2.08	3.28	2.73	11.28	13.03	5.71	4.335	1.965	4.93	4.335	1.8	0.9	1.865	0.12	0.26	0.44	1.53003	First Coding Exon = N; Last Coding Exon = N; UTR = N; Out-of-Frame = Y; Creates a PTC when Skipped = N; Codes for the Only Functional Domain = N; Codes for the Only Repeat Domain = N; Contains a LP/P In-Frame Deletion = N; ≥ 10% of CDS and Codes for Multiple Domains/Repeats = N	Indispensable
NM_003738	PTCH2	8	2.08	3.28	2.73	11.28	13.03	5.71	4.335	1.965	4.93	4.335	1.8	0.9	1.865	0.12	0.26	0.44	1.53003	First Coding Exon = N; Last Coding Exon = N; UTR = N; Out-of-Frame = Y; Creates a PTC when Skipped = N; Codes for the Only Functional Domain = N; Codes for the Only Repeat Domain = N; Contains a LP/P In-Frame Deletion = N; ≥ 10% of CDS and Codes for Multiple Domains/Repeats = N	Indispensable
NM_003738	PTCH2	14	2.08	3.28	2.73	11.28	13.03	5.71	4.335	1.965	4.93	4.335	1.8	0.9	1.865	0.12	0.26	0.44	1.53003	First Coding Exon = N; Last Coding Exon = N; UTR = N; Out-of-Frame = Y; Creates a PTC when Skipped = N; Codes for the Only Functional Domain = N; Codes for the Only Repeat Domain = N; Contains a LP/P In-Frame Deletion = N; ≥ 10% of CDS and Codes for Multiple Domains/Repeats = N	Indispensable
NM_003738	PTCH2	15	2.08	3.28	2.73	11.28	13.03	5.71	4.335	1.965	4.93	4.335	1.8	0.9	1.865	0.12	0.26	0.44	1.53003	First Coding Exon = N; Last Coding Exon = N; UTR = N; Out-of-Frame = Y; Creates a PTC when Skipped = N; Codes for the Only Functional Domain = N; Codes for the Only Repeat Domain = N; Contains a LP/P In-Frame Deletion = N; ≥ 10% of CDS and Codes for Multiple Domains/Repeats = N	Indispensable
NM_003738	PTCH2	16	2.08	3.28	2.73	11.28	13.03	5.71	4.335	1.965	4.93	4.335	1.8	0.9	1.865	0.12	0.26	0.44	1.53003	First Coding Exon = N; Last Coding Exon = N; UTR = N; Out-of-Frame = Y; Creates a PTC when Skipped = N; Codes for the Only Functional Domain = N; Codes for the Only Repeat Domain = N; Contains a LP/P In-Frame Deletion = N; ≥ 10% of CDS and Codes for Multiple Domains/Repeats = N	Indispensable
NM_003738	PTCH2	17	2.08	3.28	2.73	11.28	13.03	5.71	4.335	1.965	4.93	4.335	1.8	0.9	1.865	0.12	0.26	0.44	1.53003	First Coding Exon = N; Last Coding Exon = N; UTR = N; Out-of-Frame = Y; Creates a PTC when Skipped = N; Codes for the Only Functional Domain = N; Codes for the Only Repeat Domain = N; Contains a LP/P In-Frame Deletion = N; ≥ 10% of CDS and Codes for Multiple Domains/Repeats = N	Indispensable
NM_003738	PTCH2	18	2.08	3.28	2.73	11.28	13.03	5.71	4.335	1.965	4.93	4.335	1.8	0.9	1.865	0.12	0.26	0.44	1.53003	First Coding Exon = N; Last Coding Exon = N; UTR = N; Out-of-Frame = Y; Creates a PTC when Skipped = N; Codes for the Only Functional Domain = N; Codes for the Only Repeat Domain = N; Contains a LP/P In-Frame Deletion = N; ≥ 10% of CDS and Codes for Multiple Domains/Repeats = N	Indispensable
NM_003738	PTCH2	20	2.08	3.28	2.73	11.28	13.03	5.71	4.335	1.965	4.93	4.335	1.8	0.9	1.865	0.12	0.26	0.44	1.53003	First Coding Exon = N; Last Coding Exon = N; UTR = N; Out-of-Frame = Y; Creates a PTC when Skipped = N; Codes for the Only Functional Domain = N; Codes for the Only Repeat Domain = N; Contains a LP/P In-Frame Deletion = N; ≥ 10% of CDS and Codes for Multiple Domains/Repeats = N	Indispensable
NM_003738	PTCH2	21	2.08	3.28	2.73	11.28	13.03	5.71	4.335	1.965	4.93	4.335	1.8	0.9	1.865	0.12	0.26	0.44	1.53003	First Coding Exon = N; Last Coding Exon = N; UTR = N; Out-of-Frame = Y; Creates a PTC when Skipped = N; Codes for the Only Functional Domain = N; Codes for the Only Repeat Domain = N; Contains a LP/P In-Frame Deletion = N; ≥ 10% of CDS and Codes for Multiple Domains/Repeats = N	Indispensable
NM_003738	PTCH2	22	2.08	3.28	2.73	11.28	13.03	5.71	4.335	1.965	4.93	4.335	1.8	0.9	1.865	0.12	0.26	0.44	1.53003	First Coding Exon = N; Last Coding Exon = Y; UTR = N; Out-of-Frame = N; Creates a PTC when Skipped = N; Codes for the Only Functional Domain = N; Codes for the Only Repeat Domain = N; Contains a LP/P In-Frame Deletion = N; ≥ 10% of CDS and Codes for Multiple Domains/Repeats = N	Indispensable
NM_173495	PTCHD1	2	0.665	1.085	1.07	11.5	12.44	1.18	1.26	0.33	0.915	1.185	0.68	0.22	0.815	0	0	0.01	0.609936	First Coding Exon = N; Last Coding Exon = N; UTR = N; Out-of-Frame = Y; Creates a PTC when Skipped = N; Codes for the Only Functional Domain = Y; Codes for the Only Repeat Domain = N; Contains a LP/P In-Frame Deletion = N; ≥ 10% of CDS and Codes for Multiple Domains/Repeats = N	Indispensable
NM_173495	PTCHD1	3	0.665	1.085	1.07	11.5	12.44	1.18	1.26	0.33	0.915	1.185	0.68	0.22	0.815	0	0	0.01	0.609936	First Coding Exon = N; Last Coding Exon = Y; UTR = N; Out-of-Frame = N; Creates a PTC when Skipped = N; Codes for the Only Functional Domain = Y; Codes for the Only Repeat Domain = N; Contains a LP/P In-Frame Deletion = N; ≥ 10% of CDS and Codes for Multiple Domains/Repeats = N	Indispensable
NM_173495	PTCHD1	1	0.665	1.085	1.07	11.5	12.44	1.18	1.26	0.33	0.915	1.185	0.68	0.22	0.815	0	0	0.01	0.609936	First Coding Exon = Y; Last Coding Exon = N; UTR = N; Out-of-Frame = N; Creates a PTC when Skipped = N; Codes for the Only Functional Domain = N; Codes for the Only Repeat Domain = N; Contains a LP/P In-Frame Deletion = N; ≥ 10% of CDS and Codes for Multiple Domains/Repeats = N	Indispensable
NM_138296	PTCRA	1	0	0	0	0	0	0	0	0	0	0	0	0	0	0	0	0	0.00139462	First Coding Exon = Y; Last Coding Exon = N; UTR = N; Out-of-Frame = Y; Creates a PTC when Skipped = N; Codes for the Only Functional Domain = N; Codes for the Only Repeat Domain = N; Contains a LP/P In-Frame Deletion = N; ≥ 10% of CDS and Codes for Multiple Domains/Repeats = N	Indispensable
NM_138296	PTCRA	4	0	0	0	0	0	0	0	0	0	0	0	0	0	0	0	0	0.00139462	First Coding Exon = N; Last Coding Exon = Y; UTR = N; Out-of-Frame = Y; Creates a PTC when Skipped = N; Codes for the Only Functional Domain = N; Codes for the Only Repeat Domain = N; Contains a LP/P In-Frame Deletion = N; ≥ 10% of CDS and Codes for Multiple Domains/Repeats = N	Indispensable
NM_014754	PTDSS1	1	0.435	0.67	0.62	1.105	1.05	0.73	0.77	0.38	0.71	1.12	0.51	0.35	0.37	3.15	2.09	0.29	0.771735	First Coding Exon = Y; Last Coding Exon = N; UTR = N; Out-of-Frame = Y; Creates a PTC when Skipped = N; Codes for the Only Functional Domain = N; Codes for the Only Repeat Domain = N; Contains a LP/P In-Frame Deletion = N; ≥ 10% of CDS and Codes for Multiple Domains/Repeats = N	Indispensable
NM_014754	PTDSS1	2	0.435	0.67	0.62	1.105	1.05	0.73	0.77	0.38	0.71	1.12	0.51	0.35	0.37	3.15	2.09	0.29	0.771735	First Coding Exon = N; Last Coding Exon = N; UTR = N; Out-of-Frame = Y; Creates a PTC when Skipped = N; Codes for the Only Functional Domain = N; Codes for the Only Repeat Domain = N; Contains a LP/P In-Frame Deletion = N; ≥ 10% of CDS and Codes for Multiple Domains/Repeats = N	Indispensable
NM_014754	PTDSS1	4	0.435	0.67	0.62	1.105	1.05	0.73	0.77	0.38	0.71	1.12	0.51	0.35	0.37	3.15	2.09	0.29	0.771735	First Coding Exon = N; Last Coding Exon = N; UTR = N; Out-of-Frame = Y; Creates a PTC when Skipped = N; Codes for the Only Functional Domain = N; Codes for the Only Repeat Domain = N; Contains a LP/P In-Frame Deletion = N; ≥ 10% of CDS and Codes for Multiple Domains/Repeats = N	Indispensable
NM_014754	PTDSS1	6	0.435	0.67	0.62	1.105	1.05	0.73	0.77	0.38	0.71	1.12	0.51	0.35	0.37	3.15	2.09	0.29	0.771735	First Coding Exon = N; Last Coding Exon = N; UTR = N; Out-of-Frame = Y; Creates a PTC when Skipped = N; Codes for the Only Functional Domain = N; Codes for the Only Repeat Domain = N; Contains a LP/P In-Frame Deletion = N; ≥ 10% of CDS and Codes for Multiple Domains/Repeats = N	Indispensable
NM_014754	PTDSS1	7	0.435	0.67	0.62	1.105	1.05	0.73	0.77	0.38	0.71	1.12	0.51	0.35	0.37	3.15	2.09	0.29	0.771735	First Coding Exon = N; Last Coding Exon = N; UTR = N; Out-of-Frame = Y; Creates a PTC when Skipped = N; Codes for the Only Functional Domain = N; Codes for the Only Repeat Domain = N; Contains a LP/P In-Frame Deletion = N; ≥ 10% of CDS and Codes for Multiple Domains/Repeats = N	Indispensable
NM_014754	PTDSS1	8	0.435	0.67	0.62	1.105	1.05	0.73	0.77	0.38	0.71	1.12	0.51	0.35	0.37	3.15	2.09	0.29	0.771735	First Coding Exon = N; Last Coding Exon = N; UTR = N; Out-of-Frame = Y; Creates a PTC when Skipped = N; Codes for the Only Functional Domain = N; Codes for the Only Repeat Domain = N; Contains a LP/P In-Frame Deletion = N; ≥ 10% of CDS and Codes for Multiple Domains/Repeats = N	Indispensable
NM_014754	PTDSS1	10	0.435	0.67	0.62	1.105	1.05	0.73	0.77	0.38	0.71	1.12	0.51	0.35	0.37	3.15	2.09	0.29	0.771735	First Coding Exon = N; Last Coding Exon = N; UTR = N; Out-of-Frame = Y; Creates a PTC when Skipped = N; Codes for the Only Functional Domain = N; Codes for the Only Repeat Domain = N; Contains a LP/P In-Frame Deletion = N; ≥ 10% of CDS and Codes for Multiple Domains/Repeats = N	Indispensable
NM_014754	PTDSS1	12	0.435	0.67	0.62	1.105	1.05	0.73	0.77	0.38	0.71	1.12	0.51	0.35	0.37	3.15	2.09	0.29	0.771735	First Coding Exon = N; Last Coding Exon = N; UTR = N; Out-of-Frame = Y; Creates a PTC when Skipped = N; Codes for the Only Functional Domain = N; Codes for the Only Repeat Domain = N; Contains a LP/P In-Frame Deletion = N; ≥ 10% of CDS and Codes for Multiple Domains/Repeats = N	Indispensable
NM_014754	PTDSS1	13	0.435	0.67	0.62	1.105	1.05	0.73	0.77	0.38	0.71	1.12	0.51	0.35	0.37	3.15	2.09	0.29	0.771735	First Coding Exon = N; Last Coding Exon = Y; UTR = N; Out-of-Frame = Y; Creates a PTC when Skipped = N; Codes for the Only Functional Domain = N; Codes for the Only Repeat Domain = N; Contains a LP/P In-Frame Deletion = N; ≥ 10% of CDS and Codes for Multiple Domains/Repeats = N	Indispensable
NM_000314	PTEN	1	5.545	7.155	5.48	25.265	19.4	6.35	8.615	4.9	7.255	6.23	4.9	3.91	5.04	7.915	4.44	4.16	3.43048e-05	First Coding Exon = Y; Last Coding Exon = N; UTR = N; Out-of-Frame = Y; Creates a PTC when Skipped = N; Codes for the Only Functional Domain = N; Codes for the Only Repeat Domain = N; Contains a LP/P In-Frame Deletion = Y; ≥ 10% of CDS and Codes for Multiple Domains/Repeats = N	Indispensable
NM_000314	PTEN	2	5.545	7.155	5.48	25.265	19.4	6.35	8.615	4.9	7.255	6.23	4.9	3.91	5.04	7.915	4.44	4.16	3.43048e-05	First Coding Exon = N; Last Coding Exon = N; UTR = N; Out-of-Frame = Y; Creates a PTC when Skipped = N; Codes for the Only Functional Domain = N; Codes for the Only Repeat Domain = N; Contains a LP/P In-Frame Deletion = Y; ≥ 10% of CDS and Codes for Multiple Domains/Repeats = N	Indispensable
NM_000314	PTEN	4	5.545	7.155	5.48	25.265	19.4	6.35	8.615	4.9	7.255	6.23	4.9	3.91	5.04	7.915	4.44	4.16	3.43048e-05	First Coding Exon = N; Last Coding Exon = N; UTR = N; Out-of-Frame = Y; Creates a PTC when Skipped = N; Codes for the Only Functional Domain = N; Codes for the Only Repeat Domain = N; Contains a LP/P In-Frame Deletion = N; ≥ 10% of CDS and Codes for Multiple Domains/Repeats = N	Indispensable
NM_000314	PTEN	5	5.545	7.155	5.48	25.265	19.4	6.35	8.615	4.9	7.255	6.23	4.9	3.91	5.04	7.915	4.44	4.16	3.43048e-05	First Coding Exon = N; Last Coding Exon = N; UTR = N; Out-of-Frame = Y; Creates a PTC when Skipped = N; Codes for the Only Functional Domain = N; Codes for the Only Repeat Domain = N; Contains a LP/P In-Frame Deletion = Y; ≥ 10% of CDS and Codes for Multiple Domains/Repeats = N	Indispensable
NM_000314	PTEN	7	5.545	7.155	5.48	25.265	19.4	6.35	8.615	4.9	7.255	6.23	4.9	3.91	5.04	7.915	4.44	4.16	3.43048e-05	First Coding Exon = N; Last Coding Exon = N; UTR = N; Out-of-Frame = Y; Creates a PTC when Skipped = N; Codes for the Only Functional Domain = N; Codes for the Only Repeat Domain = N; Contains a LP/P In-Frame Deletion = Y; ≥ 10% of CDS and Codes for Multiple Domains/Repeats = N	Indispensable
NM_000314	PTEN	8	5.545	7.155	5.48	25.265	19.4	6.35	8.615	4.9	7.255	6.23	4.9	3.91	5.04	7.915	4.44	4.16	3.43048e-05	First Coding Exon = N; Last Coding Exon = N; UTR = N; Out-of-Frame = N; Creates a PTC when Skipped = N; Codes for the Only Functional Domain = N; Codes for the Only Repeat Domain = N; Contains a LP/P In-Frame Deletion = Y; ≥ 10% of CDS and Codes for Multiple Domains/Repeats = N	Indispensable
NM_000314	PTEN	9	5.545	7.155	5.48	25.265	19.4	6.35	8.615	4.9	7.255	6.23	4.9	3.91	5.04	7.915	4.44	4.16	3.43048e-05	First Coding Exon = N; Last Coding Exon = Y; UTR = N; Out-of-Frame = Y; Creates a PTC when Skipped = N; Codes for the Only Functional Domain = N; Codes for the Only Repeat Domain = N; Contains a LP/P In-Frame Deletion = N; ≥ 10% of CDS and Codes for Multiple Domains/Repeats = N	Indispensable
NM_000314	PTEN	6	5.545	7.155	5.48	25.265	19.4	6.35	8.615	4.9	7.255	6.23	4.9	3.91	5.04	7.915	4.44	4.16	3.43048e-05	First Coding Exon = N; Last Coding Exon = N; UTR = N; Out-of-Frame = Y; Creates a PTC when Skipped = N; Codes for the Only Functional Domain = Y; Codes for the Only Repeat Domain = N; Contains a LP/P In-Frame Deletion = Y; ≥ 10% of CDS and Codes for Multiple Domains/Repeats = Y	Indispensable
NM_178161	PTF1A	1	0.03	0.09	0.08	0.05	0.05	0.18	0.15	0.05	0.06	0.13	0.09	0.03	0.02	0	0	0	0.00832537	First Coding Exon = Y; Last Coding Exon = N; UTR = N; Out-of-Frame = Y; Creates a PTC when Skipped = N; Codes for the Only Functional Domain = Y; Codes for the Only Repeat Domain = N; Contains a LP/P In-Frame Deletion = Y; ≥ 10% of CDS and Codes for Multiple Domains/Repeats = N	Indispensable
