## Supplementary Tables 1-9 for "A scalable platform for exon-skipping antisense oligonucleotide therapy development for inborn genetic diseases" (part 49 of 79)

### Sheet: S5_Transcript_TPM (continued)
Table S5: MANE Select transcript expression levels (TPM) across GTEx tissues and retina
NM_178161	PTF1A	2	0.03	0.09	0.08	0.05	0.05	0.18	0.15	0.05	0.06	0.13	0.09	0.03	0.02	0	0	0	0.00832537	First Coding Exon = N; Last Coding Exon = Y; UTR = N; Out-of-Frame = Y; Creates a PTC when Skipped = N; Codes for the Only Functional Domain = N; Codes for the Only Repeat Domain = N; Contains a LP/P In-Frame Deletion = N; ≥ 10% of CDS and Codes for Multiple Domains/Repeats = N	Indispensable
NM_000961	PTGIS	1	0.245	0.31	0.73	0.06	0.1	0.52	0.445	0.19	0.455	1.04	0.58	0.22	0.22	0.02	2.09	1.6	0.259884	First Coding Exon = Y; Last Coding Exon = N; UTR = N; Out-of-Frame = Y; Creates a PTC when Skipped = N; Codes for the Only Functional Domain = N; Codes for the Only Repeat Domain = N; Contains a LP/P In-Frame Deletion = N; ≥ 10% of CDS and Codes for Multiple Domains/Repeats = N	Indispensable
NM_000961	PTGIS	2	0.245	0.31	0.73	0.06	0.1	0.52	0.445	0.19	0.455	1.04	0.58	0.22	0.22	0.02	2.09	1.6	0.259884	First Coding Exon = N; Last Coding Exon = N; UTR = N; Out-of-Frame = Y; Creates a PTC when Skipped = N; Codes for the Only Functional Domain = N; Codes for the Only Repeat Domain = N; Contains a LP/P In-Frame Deletion = N; ≥ 10% of CDS and Codes for Multiple Domains/Repeats = N	Indispensable
NM_000961	PTGIS	3	0.245	0.31	0.73	0.06	0.1	0.52	0.445	0.19	0.455	1.04	0.58	0.22	0.22	0.02	2.09	1.6	0.259884	First Coding Exon = N; Last Coding Exon = N; UTR = N; Out-of-Frame = Y; Creates a PTC when Skipped = N; Codes for the Only Functional Domain = N; Codes for the Only Repeat Domain = N; Contains a LP/P In-Frame Deletion = N; ≥ 10% of CDS and Codes for Multiple Domains/Repeats = N	Indispensable
NM_000961	PTGIS	5	0.245	0.31	0.73	0.06	0.1	0.52	0.445	0.19	0.455	1.04	0.58	0.22	0.22	0.02	2.09	1.6	0.259884	First Coding Exon = N; Last Coding Exon = N; UTR = N; Out-of-Frame = Y; Creates a PTC when Skipped = N; Codes for the Only Functional Domain = N; Codes for the Only Repeat Domain = N; Contains a LP/P In-Frame Deletion = N; ≥ 10% of CDS and Codes for Multiple Domains/Repeats = N	Indispensable
NM_000961	PTGIS	6	0.245	0.31	0.73	0.06	0.1	0.52	0.445	0.19	0.455	1.04	0.58	0.22	0.22	0.02	2.09	1.6	0.259884	First Coding Exon = N; Last Coding Exon = N; UTR = N; Out-of-Frame = Y; Creates a PTC when Skipped = N; Codes for the Only Functional Domain = N; Codes for the Only Repeat Domain = N; Contains a LP/P In-Frame Deletion = N; ≥ 10% of CDS and Codes for Multiple Domains/Repeats = N	Indispensable
NM_000961	PTGIS	7	0.245	0.31	0.73	0.06	0.1	0.52	0.445	0.19	0.455	1.04	0.58	0.22	0.22	0.02	2.09	1.6	0.259884	First Coding Exon = N; Last Coding Exon = N; UTR = N; Out-of-Frame = Y; Creates a PTC when Skipped = N; Codes for the Only Functional Domain = N; Codes for the Only Repeat Domain = N; Contains a LP/P In-Frame Deletion = N; ≥ 10% of CDS and Codes for Multiple Domains/Repeats = N	Indispensable
NM_000961	PTGIS	8	0.245	0.31	0.73	0.06	0.1	0.52	0.445	0.19	0.455	1.04	0.58	0.22	0.22	0.02	2.09	1.6	0.259884	First Coding Exon = N; Last Coding Exon = N; UTR = N; Out-of-Frame = Y; Creates a PTC when Skipped = N; Codes for the Only Functional Domain = N; Codes for the Only Repeat Domain = N; Contains a LP/P In-Frame Deletion = N; ≥ 10% of CDS and Codes for Multiple Domains/Repeats = N	Indispensable
NM_000961	PTGIS	9	0.245	0.31	0.73	0.06	0.1	0.52	0.445	0.19	0.455	1.04	0.58	0.22	0.22	0.02	2.09	1.6	0.259884	First Coding Exon = N; Last Coding Exon = N; UTR = N; Out-of-Frame = Y; Creates a PTC when Skipped = N; Codes for the Only Functional Domain = N; Codes for the Only Repeat Domain = N; Contains a LP/P In-Frame Deletion = N; ≥ 10% of CDS and Codes for Multiple Domains/Repeats = N	Indispensable
NM_000961	PTGIS	10	0.245	0.31	0.73	0.06	0.1	0.52	0.445	0.19	0.455	1.04	0.58	0.22	0.22	0.02	2.09	1.6	0.259884	First Coding Exon = N; Last Coding Exon = Y; UTR = N; Out-of-Frame = N; Creates a PTC when Skipped = N; Codes for the Only Functional Domain = N; Codes for the Only Repeat Domain = N; Contains a LP/P In-Frame Deletion = N; ≥ 10% of CDS and Codes for Multiple Domains/Repeats = N	Indispensable
NM_000962	PTGS1	2	0.59	0.42	0.54	0.22	0.23	0.57	0.56	0.845	1.05	0.46	0.41	1.92	1.19	1.295	51.81	0.44	0.929849	First Coding Exon = N; Last Coding Exon = N; UTR = N; Out-of-Frame = N; Creates a PTC when Skipped = N; Codes for the Only Functional Domain = Y; Codes for the Only Repeat Domain = N; Contains a LP/P In-Frame Deletion = N; ≥ 10% of CDS and Codes for Multiple Domains/Repeats = N	Indispensable
NM_000962	PTGS1	3	0.59	0.42	0.54	0.22	0.23	0.57	0.56	0.845	1.05	0.46	0.41	1.92	1.19	1.295	51.81	0.44	0.929849	First Coding Exon = N; Last Coding Exon = N; UTR = N; Out-of-Frame = N; Creates a PTC when Skipped = N; Codes for the Only Functional Domain = Y; Codes for the Only Repeat Domain = N; Contains a LP/P In-Frame Deletion = N; ≥ 10% of CDS and Codes for Multiple Domains/Repeats = N	Indispensable
NM_000962	PTGS1	1	0.59	0.42	0.54	0.22	0.23	0.57	0.56	0.845	1.05	0.46	0.41	1.92	1.19	1.295	51.81	0.44	0.929849	First Coding Exon = Y; Last Coding Exon = N; UTR = N; Out-of-Frame = Y; Creates a PTC when Skipped = N; Codes for the Only Functional Domain = N; Codes for the Only Repeat Domain = N; Contains a LP/P In-Frame Deletion = N; ≥ 10% of CDS and Codes for Multiple Domains/Repeats = N	Indispensable
NM_000962	PTGS1	6	0.59	0.42	0.54	0.22	0.23	0.57	0.56	0.845	1.05	0.46	0.41	1.92	1.19	1.295	51.81	0.44	0.929849	First Coding Exon = N; Last Coding Exon = N; UTR = N; Out-of-Frame = Y; Creates a PTC when Skipped = N; Codes for the Only Functional Domain = N; Codes for the Only Repeat Domain = N; Contains a LP/P In-Frame Deletion = N; ≥ 10% of CDS and Codes for Multiple Domains/Repeats = N	Indispensable
NM_000962	PTGS1	8	0.59	0.42	0.54	0.22	0.23	0.57	0.56	0.845	1.05	0.46	0.41	1.92	1.19	1.295	51.81	0.44	0.929849	First Coding Exon = N; Last Coding Exon = N; UTR = N; Out-of-Frame = Y; Creates a PTC when Skipped = N; Codes for the Only Functional Domain = N; Codes for the Only Repeat Domain = N; Contains a LP/P In-Frame Deletion = N; ≥ 10% of CDS and Codes for Multiple Domains/Repeats = N	Indispensable
NM_000962	PTGS1	9	0.59	0.42	0.54	0.22	0.23	0.57	0.56	0.845	1.05	0.46	0.41	1.92	1.19	1.295	51.81	0.44	0.929849	First Coding Exon = N; Last Coding Exon = N; UTR = N; Out-of-Frame = Y; Creates a PTC when Skipped = N; Codes for the Only Functional Domain = N; Codes for the Only Repeat Domain = N; Contains a LP/P In-Frame Deletion = N; ≥ 10% of CDS and Codes for Multiple Domains/Repeats = N	Indispensable
NM_000962	PTGS1	10	0.59	0.42	0.54	0.22	0.23	0.57	0.56	0.845	1.05	0.46	0.41	1.92	1.19	1.295	51.81	0.44	0.929849	First Coding Exon = N; Last Coding Exon = N; UTR = N; Out-of-Frame = Y; Creates a PTC when Skipped = N; Codes for the Only Functional Domain = N; Codes for the Only Repeat Domain = N; Contains a LP/P In-Frame Deletion = N; ≥ 10% of CDS and Codes for Multiple Domains/Repeats = N	Indispensable
NM_000962	PTGS1	11	0.59	0.42	0.54	0.22	0.23	0.57	0.56	0.845	1.05	0.46	0.41	1.92	1.19	1.295	51.81	0.44	0.929849	First Coding Exon = N; Last Coding Exon = Y; UTR = N; Out-of-Frame = Y; Creates a PTC when Skipped = N; Codes for the Only Functional Domain = N; Codes for the Only Repeat Domain = N; Contains a LP/P In-Frame Deletion = N; ≥ 10% of CDS and Codes for Multiple Domains/Repeats = N	Indispensable
NM_000315	PTH	1	0	0	0	0	0	0	0	0	0	0	0	0	0	0	0	0	0.0082707	First Coding Exon = N; Last Coding Exon = N; UTR = Y; Out-of-Frame = N; Creates a PTC when Skipped = N; Codes for the Only Functional Domain = N; Codes for the Only Repeat Domain = N; Contains a LP/P In-Frame Deletion = N; ≥ 10% of CDS and Codes for Multiple Domains/Repeats = N	Indispensable
NM_000315	PTH	2	0	0	0	0	0	0	0	0	0	0	0	0	0	0	0	0	0.0082707	First Coding Exon = Y; Last Coding Exon = N; UTR = N; Out-of-Frame = Y; Creates a PTC when Skipped = N; Codes for the Only Functional Domain = N; Codes for the Only Repeat Domain = N; Contains a LP/P In-Frame Deletion = N; ≥ 10% of CDS and Codes for Multiple Domains/Repeats = N	Indispensable
NM_000315	PTH	3	0	0	0	0	0	0	0	0	0	0	0	0	0	0	0	0	0.0082707	First Coding Exon = N; Last Coding Exon = Y; UTR = N; Out-of-Frame = Y; Creates a PTC when Skipped = N; Codes for the Only Functional Domain = N; Codes for the Only Repeat Domain = N; Contains a LP/P In-Frame Deletion = N; ≥ 10% of CDS and Codes for Multiple Domains/Repeats = N	Indispensable
NM_000316	PTH1R	1	0	0	0	0	0	0	0	0	0	0	0	0	0	0	0	0	0.0241578	First Coding Exon = N; Last Coding Exon = N; UTR = Y; Out-of-Frame = N; Creates a PTC when Skipped = N; Codes for the Only Functional Domain = N; Codes for the Only Repeat Domain = N; Contains a LP/P In-Frame Deletion = N; ≥ 10% of CDS and Codes for Multiple Domains/Repeats = N	Indispensable
NM_000316	PTH1R	2	0	0	0	0	0	0	0	0	0	0	0	0	0	0	0	0	0.0241578	First Coding Exon = N; Last Coding Exon = N; UTR = Y; Out-of-Frame = N; Creates a PTC when Skipped = N; Codes for the Only Functional Domain = N; Codes for the Only Repeat Domain = N; Contains a LP/P In-Frame Deletion = N; ≥ 10% of CDS and Codes for Multiple Domains/Repeats = N	Indispensable
NM_000316	PTH1R	3	0	0	0	0	0	0	0	0	0	0	0	0	0	0	0	0	0.0241578	First Coding Exon = Y; Last Coding Exon = N; UTR = N; Out-of-Frame = N; Creates a PTC when Skipped = N; Codes for the Only Functional Domain = N; Codes for the Only Repeat Domain = N; Contains a LP/P In-Frame Deletion = N; ≥ 10% of CDS and Codes for Multiple Domains/Repeats = N	Indispensable
NM_000316	PTH1R	4	0	0	0	0	0	0	0	0	0	0	0	0	0	0	0	0	0.0241578	First Coding Exon = N; Last Coding Exon = N; UTR = N; Out-of-Frame = Y; Creates a PTC when Skipped = N; Codes for the Only Functional Domain = N; Codes for the Only Repeat Domain = N; Contains a LP/P In-Frame Deletion = N; ≥ 10% of CDS and Codes for Multiple Domains/Repeats = N	Indispensable
NM_000316	PTH1R	7	0	0	0	0	0	0	0	0	0	0	0	0	0	0	0	0	0.0241578	First Coding Exon = N; Last Coding Exon = N; UTR = N; Out-of-Frame = Y; Creates a PTC when Skipped = N; Codes for the Only Functional Domain = N; Codes for the Only Repeat Domain = N; Contains a LP/P In-Frame Deletion = N; ≥ 10% of CDS and Codes for Multiple Domains/Repeats = N	Indispensable
NM_000316	PTH1R	8	0	0	0	0	0	0	0	0	0	0	0	0	0	0	0	0	0.0241578	First Coding Exon = N; Last Coding Exon = N; UTR = N; Out-of-Frame = Y; Creates a PTC when Skipped = N; Codes for the Only Functional Domain = N; Codes for the Only Repeat Domain = N; Contains a LP/P In-Frame Deletion = N; ≥ 10% of CDS and Codes for Multiple Domains/Repeats = N	Indispensable
NM_000316	PTH1R	9	0	0	0	0	0	0	0	0	0	0	0	0	0	0	0	0	0.0241578	First Coding Exon = N; Last Coding Exon = N; UTR = N; Out-of-Frame = Y; Creates a PTC when Skipped = N; Codes for the Only Functional Domain = N; Codes for the Only Repeat Domain = N; Contains a LP/P In-Frame Deletion = N; ≥ 10% of CDS and Codes for Multiple Domains/Repeats = N	Indispensable
NM_000316	PTH1R	10	0	0	0	0	0	0	0	0	0	0	0	0	0	0	0	0	0.0241578	First Coding Exon = N; Last Coding Exon = N; UTR = N; Out-of-Frame = Y; Creates a PTC when Skipped = N; Codes for the Only Functional Domain = N; Codes for the Only Repeat Domain = N; Contains a LP/P In-Frame Deletion = N; ≥ 10% of CDS and Codes for Multiple Domains/Repeats = N	Indispensable
NM_000316	PTH1R	11	0	0	0	0	0	0	0	0	0	0	0	0	0	0	0	0	0.0241578	First Coding Exon = N; Last Coding Exon = N; UTR = N; Out-of-Frame = Y; Creates a PTC when Skipped = N; Codes for the Only Functional Domain = N; Codes for the Only Repeat Domain = N; Contains a LP/P In-Frame Deletion = N; ≥ 10% of CDS and Codes for Multiple Domains/Repeats = N	Indispensable
NM_000316	PTH1R	12	0	0	0	0	0	0	0	0	0	0	0	0	0	0	0	0	0.0241578	First Coding Exon = N; Last Coding Exon = N; UTR = N; Out-of-Frame = Y; Creates a PTC when Skipped = N; Codes for the Only Functional Domain = N; Codes for the Only Repeat Domain = N; Contains a LP/P In-Frame Deletion = N; ≥ 10% of CDS and Codes for Multiple Domains/Repeats = N	Indispensable
NM_000316	PTH1R	13	0	0	0	0	0	0	0	0	0	0	0	0	0	0	0	0	0.0241578	First Coding Exon = N; Last Coding Exon = N; UTR = N; Out-of-Frame = Y; Creates a PTC when Skipped = N; Codes for the Only Functional Domain = N; Codes for the Only Repeat Domain = N; Contains a LP/P In-Frame Deletion = N; ≥ 10% of CDS and Codes for Multiple Domains/Repeats = N	Indispensable
NM_000316	PTH1R	14	0	0	0	0	0	0	0	0	0	0	0	0	0	0	0	0	0.0241578	First Coding Exon = N; Last Coding Exon = N; UTR = N; Out-of-Frame = Y; Creates a PTC when Skipped = N; Codes for the Only Functional Domain = N; Codes for the Only Repeat Domain = N; Contains a LP/P In-Frame Deletion = Y; ≥ 10% of CDS and Codes for Multiple Domains/Repeats = N	Indispensable
NM_000316	PTH1R	16	0	0	0	0	0	0	0	0	0	0	0	0	0	0	0	0	0.0241578	First Coding Exon = N; Last Coding Exon = Y; UTR = N; Out-of-Frame = Y; Creates a PTC when Skipped = N; Codes for the Only Functional Domain = N; Codes for the Only Repeat Domain = N; Contains a LP/P In-Frame Deletion = N; ≥ 10% of CDS and Codes for Multiple Domains/Repeats = N	Indispensable
NM_198965	PTHLH	1	0	0.14	0	0	0	0	0	0	0	0	0	0	0	0	0	0	0.019893	First Coding Exon = N; Last Coding Exon = N; UTR = Y; Out-of-Frame = Y; Creates a PTC when Skipped = N; Codes for the Only Functional Domain = N; Codes for the Only Repeat Domain = N; Contains a LP/P In-Frame Deletion = N; ≥ 10% of CDS and Codes for Multiple Domains/Repeats = N	Indispensable
NM_198965	PTHLH	2	0	0.14	0	0	0	0	0	0	0	0	0	0	0	0	0	0	0.019893	First Coding Exon = N; Last Coding Exon = N; UTR = Y; Out-of-Frame = N; Creates a PTC when Skipped = N; Codes for the Only Functional Domain = N; Codes for the Only Repeat Domain = N; Contains a LP/P In-Frame Deletion = N; ≥ 10% of CDS and Codes for Multiple Domains/Repeats = N	Indispensable
NM_198965	PTHLH	3	0	0.14	0	0	0	0	0	0	0	0	0	0	0	0	0	0	0.019893	First Coding Exon = N; Last Coding Exon = N; UTR = Y; Out-of-Frame = N; Creates a PTC when Skipped = N; Codes for the Only Functional Domain = N; Codes for the Only Repeat Domain = N; Contains a LP/P In-Frame Deletion = N; ≥ 10% of CDS and Codes for Multiple Domains/Repeats = N	Indispensable
NM_198965	PTHLH	4	0	0.14	0	0	0	0	0	0	0	0	0	0	0	0	0	0	0.019893	First Coding Exon = Y; Last Coding Exon = N; UTR = N; Out-of-Frame = Y; Creates a PTC when Skipped = N; Codes for the Only Functional Domain = N; Codes for the Only Repeat Domain = N; Contains a LP/P In-Frame Deletion = N; ≥ 10% of CDS and Codes for Multiple Domains/Repeats = N	Indispensable
NM_198965	PTHLH	6	0	0.14	0	0	0	0	0	0	0	0	0	0	0	0	0	0	0.019893	First Coding Exon = N; Last Coding Exon = Y; UTR = N; Out-of-Frame = Y; Creates a PTC when Skipped = N; Codes for the Only Functional Domain = N; Codes for the Only Repeat Domain = N; Contains a LP/P In-Frame Deletion = N; ≥ 10% of CDS and Codes for Multiple Domains/Repeats = N	Indispensable
NM_178000	PTPA	1	26.465	55.11	28.15	61.825	68.05	71.84	75.49	25.11	31.51	40.54	22.53	28.13	22.515	30.22	37.42	8.16	28.3455	First Coding Exon = Y; Last Coding Exon = N; UTR = N; Out-of-Frame = Y; Creates a PTC when Skipped = N; Codes for the Only Functional Domain = N; Codes for the Only Repeat Domain = N; Contains a LP/P In-Frame Deletion = N; ≥ 10% of CDS and Codes for Multiple Domains/Repeats = N	Indispensable
NM_178000	PTPA	2	26.465	55.11	28.15	61.825	68.05	71.84	75.49	25.11	31.51	40.54	22.53	28.13	22.515	30.22	37.42	8.16	28.3455	First Coding Exon = N; Last Coding Exon = N; UTR = N; Out-of-Frame = Y; Creates a PTC when Skipped = N; Codes for the Only Functional Domain = N; Codes for the Only Repeat Domain = N; Contains a LP/P In-Frame Deletion = N; ≥ 10% of CDS and Codes for Multiple Domains/Repeats = N	Indispensable
NM_178000	PTPA	5	26.465	55.11	28.15	61.825	68.05	71.84	75.49	25.11	31.51	40.54	22.53	28.13	22.515	30.22	37.42	8.16	28.3455	First Coding Exon = N; Last Coding Exon = N; UTR = N; Out-of-Frame = Y; Creates a PTC when Skipped = N; Codes for the Only Functional Domain = N; Codes for the Only Repeat Domain = N; Contains a LP/P In-Frame Deletion = N; ≥ 10% of CDS and Codes for Multiple Domains/Repeats = N	Indispensable
NM_178000	PTPA	6	26.465	55.11	28.15	61.825	68.05	71.84	75.49	25.11	31.51	40.54	22.53	28.13	22.515	30.22	37.42	8.16	28.3455	First Coding Exon = N; Last Coding Exon = N; UTR = N; Out-of-Frame = Y; Creates a PTC when Skipped = N; Codes for the Only Functional Domain = N; Codes for the Only Repeat Domain = N; Contains a LP/P In-Frame Deletion = N; ≥ 10% of CDS and Codes for Multiple Domains/Repeats = N	Indispensable
NM_178000	PTPA	7	26.465	55.11	28.15	61.825	68.05	71.84	75.49	25.11	31.51	40.54	22.53	28.13	22.515	30.22	37.42	8.16	28.3455	First Coding Exon = N; Last Coding Exon = N; UTR = N; Out-of-Frame = Y; Creates a PTC when Skipped = N; Codes for the Only Functional Domain = N; Codes for the Only Repeat Domain = N; Contains a LP/P In-Frame Deletion = N; ≥ 10% of CDS and Codes for Multiple Domains/Repeats = N	Indispensable
NM_178000	PTPA	8	26.465	55.11	28.15	61.825	68.05	71.84	75.49	25.11	31.51	40.54	22.53	28.13	22.515	30.22	37.42	8.16	28.3455	First Coding Exon = N; Last Coding Exon = N; UTR = N; Out-of-Frame = Y; Creates a PTC when Skipped = N; Codes for the Only Functional Domain = N; Codes for the Only Repeat Domain = N; Contains a LP/P In-Frame Deletion = N; ≥ 10% of CDS and Codes for Multiple Domains/Repeats = N	Indispensable
NM_178000	PTPA	10	26.465	55.11	28.15	61.825	68.05	71.84	75.49	25.11	31.51	40.54	22.53	28.13	22.515	30.22	37.42	8.16	28.3455	First Coding Exon = N; Last Coding Exon = Y; UTR = N; Out-of-Frame = N; Creates a PTC when Skipped = N; Codes for the Only Functional Domain = N; Codes for the Only Repeat Domain = N; Contains a LP/P In-Frame Deletion = N; ≥ 10% of CDS and Codes for Multiple Domains/Repeats = N	Indispensable
NM_175732	PTPMT1	1	9.92	10.94	11.15	12.25	12.62	12.17	12.57	8.78	11.685	11.2	10.72	9.37	10.88	12.065	10.35	5.46	0.96372	First Coding Exon = Y; Last Coding Exon = N; UTR = N; Out-of-Frame = N; Creates a PTC when Skipped = N; Codes for the Only Functional Domain = Y; Codes for the Only Repeat Domain = N; Contains a LP/P In-Frame Deletion = N; ≥ 10% of CDS and Codes for Multiple Domains/Repeats = N	Indispensable
NM_175732	PTPMT1	2	9.92	10.94	11.15	12.25	12.62	12.17	12.57	8.78	11.685	11.2	10.72	9.37	10.88	12.065	10.35	5.46	0.96372	First Coding Exon = N; Last Coding Exon = N; UTR = N; Out-of-Frame = N; Creates a PTC when Skipped = N; Codes for the Only Functional Domain = Y; Codes for the Only Repeat Domain = N; Contains a LP/P In-Frame Deletion = N; ≥ 10% of CDS and Codes for Multiple Domains/Repeats = N	Indispensable
NM_175732	PTPMT1	3	9.92	10.94	11.15	12.25	12.62	12.17	12.57	8.78	11.685	11.2	10.72	9.37	10.88	12.065	10.35	5.46	0.96372	First Coding Exon = N; Last Coding Exon = N; UTR = N; Out-of-Frame = N; Creates a PTC when Skipped = N; Codes for the Only Functional Domain = Y; Codes for the Only Repeat Domain = N; Contains a LP/P In-Frame Deletion = N; ≥ 10% of CDS and Codes for Multiple Domains/Repeats = N	Indispensable
NM_175732	PTPMT1	4	9.92	10.94	11.15	12.25	12.62	12.17	12.57	8.78	11.685	11.2	10.72	9.37	10.88	12.065	10.35	5.46	0.96372	First Coding Exon = N; Last Coding Exon = Y; UTR = N; Out-of-Frame = Y; Creates a PTC when Skipped = N; Codes for the Only Functional Domain = Y; Codes for the Only Repeat Domain = N; Contains a LP/P In-Frame Deletion = N; ≥ 10% of CDS and Codes for Multiple Domains/Repeats = N	Indispensable
NM_002834	PTPN11	3	16.645	12.745	12.78	13.825	10.9	14.2	17.81	17.49	14.135	11.405	11.94	29.48	21.275	25.345	46.78	0.24	38.3896	First Coding Exon = N; Last Coding Exon = N; UTR = N; Out-of-Frame = N; Creates a PTC when Skipped = N; Codes for the Only Functional Domain = N; Codes for the Only Repeat Domain = N; Contains a LP/P In-Frame Deletion = Y; ≥ 10% of CDS and Codes for Multiple Domains/Repeats = N	Indispensable
NM_002834	PTPN11	4	16.645	12.745	12.78	13.825	10.9	14.2	17.81	17.49	14.135	11.405	11.94	29.48	21.275	25.345	46.78	0.24	38.3896	First Coding Exon = N; Last Coding Exon = N; UTR = N; Out-of-Frame = Y; Creates a PTC when Skipped = N; Codes for the Only Functional Domain = N; Codes for the Only Repeat Domain = N; Contains a LP/P In-Frame Deletion = N; ≥ 10% of CDS and Codes for Multiple Domains/Repeats = N	Indispensable
NM_002834	PTPN11	7	16.645	12.745	12.78	13.825	10.9	14.2	17.81	17.49	14.135	11.405	11.94	29.48	21.275	25.345	46.78	0.24	38.3896	First Coding Exon = N; Last Coding Exon = N; UTR = N; Out-of-Frame = Y; Creates a PTC when Skipped = N; Codes for the Only Functional Domain = N; Codes for the Only Repeat Domain = N; Contains a LP/P In-Frame Deletion = N; ≥ 10% of CDS and Codes for Multiple Domains/Repeats = N	Indispensable
NM_002834	PTPN11	8	16.645	12.745	12.78	13.825	10.9	14.2	17.81	17.49	14.135	11.405	11.94	29.48	21.275	25.345	46.78	0.24	38.3896	First Coding Exon = N; Last Coding Exon = N; UTR = N; Out-of-Frame = Y; Creates a PTC when Skipped = N; Codes for the Only Functional Domain = N; Codes for the Only Repeat Domain = N; Contains a LP/P In-Frame Deletion = N; ≥ 10% of CDS and Codes for Multiple Domains/Repeats = N	Indispensable
NM_002834	PTPN11	11	16.645	12.745	12.78	13.825	10.9	14.2	17.81	17.49	14.135	11.405	11.94	29.48	21.275	25.345	46.78	0.24	38.3896	First Coding Exon = N; Last Coding Exon = N; UTR = N; Out-of-Frame = Y; Creates a PTC when Skipped = N; Codes for the Only Functional Domain = N; Codes for the Only Repeat Domain = N; Contains a LP/P In-Frame Deletion = N; ≥ 10% of CDS and Codes for Multiple Domains/Repeats = N	Indispensable
NM_002834	PTPN11	12	16.645	12.745	12.78	13.825	10.9	14.2	17.81	17.49	14.135	11.405	11.94	29.48	21.275	25.345	46.78	0.24	38.3896	First Coding Exon = N; Last Coding Exon = N; UTR = N; Out-of-Frame = Y; Creates a PTC when Skipped = N; Codes for the Only Functional Domain = N; Codes for the Only Repeat Domain = N; Contains a LP/P In-Frame Deletion = N; ≥ 10% of CDS and Codes for Multiple Domains/Repeats = N	Indispensable
NM_002834	PTPN11	13	16.645	12.745	12.78	13.825	10.9	14.2	17.81	17.49	14.135	11.405	11.94	29.48	21.275	25.345	46.78	0.24	38.3896	First Coding Exon = N; Last Coding Exon = N; UTR = N; Out-of-Frame = Y; Creates a PTC when Skipped = N; Codes for the Only Functional Domain = N; Codes for the Only Repeat Domain = N; Contains a LP/P In-Frame Deletion = N; ≥ 10% of CDS and Codes for Multiple Domains/Repeats = N	Indispensable
NM_002834	PTPN11	1	16.645	12.745	12.78	13.825	10.9	14.2	17.81	17.49	14.135	11.405	11.94	29.48	21.275	25.345	46.78	0.24	38.3896	First Coding Exon = Y; Last Coding Exon = N; UTR = N; Out-of-Frame = Y; Creates a PTC when Skipped = N; Codes for the Only Functional Domain = N; Codes for the Only Repeat Domain = N; Contains a LP/P In-Frame Deletion = N; ≥ 10% of CDS and Codes for Multiple Domains/Repeats = N	Indispensable
NM_002834	PTPN11	14	16.645	12.745	12.78	13.825	10.9	14.2	17.81	17.49	14.135	11.405	11.94	29.48	21.275	25.345	46.78	0.24	38.3896	First Coding Exon = N; Last Coding Exon = N; UTR = N; Out-of-Frame = Y; Creates a PTC when Skipped = N; Codes for the Only Functional Domain = N; Codes for the Only Repeat Domain = N; Contains a LP/P In-Frame Deletion = N; ≥ 10% of CDS and Codes for Multiple Domains/Repeats = N	Indispensable
NM_002834	PTPN11	15	16.645	12.745	12.78	13.825	10.9	14.2	17.81	17.49	14.135	11.405	11.94	29.48	21.275	25.345	46.78	0.24	38.3896	First Coding Exon = N; Last Coding Exon = Y; UTR = N; Out-of-Frame = N; Creates a PTC when Skipped = N; Codes for the Only Functional Domain = N; Codes for the Only Repeat Domain = N; Contains a LP/P In-Frame Deletion = N; ≥ 10% of CDS and Codes for Multiple Domains/Repeats = N	Indispensable
NM_002834	PTPN11	16	16.645	12.745	12.78	13.825	10.9	14.2	17.81	17.49	14.135	11.405	11.94	29.48	21.275	25.345	46.78	0.24	38.3896	First Coding Exon = N; Last Coding Exon = N; UTR = Y; Out-of-Frame = Y; Creates a PTC when Skipped = N; Codes for the Only Functional Domain = N; Codes for the Only Repeat Domain = N; Contains a LP/P In-Frame Deletion = N; ≥ 10% of CDS and Codes for Multiple Domains/Repeats = N	Indispensable
NM_002835	PTPN12	1	10.605	10.38	10.53	15.76	15.07	11.52	12.12	10.77	13.51	9.49	9.83	18.8	12.875	17.57	36.97	7.08	16.4446	First Coding Exon = Y; Last Coding Exon = N; UTR = N; Out-of-Frame = N; Creates a PTC when Skipped = N; Codes for the Only Functional Domain = Y; Codes for the Only Repeat Domain = N; Contains a LP/P In-Frame Deletion = N; ≥ 10% of CDS and Codes for Multiple Domains/Repeats = N	Indispensable
NM_002835	PTPN12	2	10.605	10.38	10.53	15.76	15.07	11.52	12.12	10.77	13.51	9.49	9.83	18.8	12.875	17.57	36.97	7.08	16.4446	First Coding Exon = N; Last Coding Exon = N; UTR = N; Out-of-Frame = Y; Creates a PTC when Skipped = N; Codes for the Only Functional Domain = Y; Codes for the Only Repeat Domain = N; Contains a LP/P In-Frame Deletion = N; ≥ 10% of CDS and Codes for Multiple Domains/Repeats = N	Indispensable
NM_002835	PTPN12	3	10.605	10.38	10.53	15.76	15.07	11.52	12.12	10.77	13.51	9.49	9.83	18.8	12.875	17.57	36.97	7.08	16.4446	First Coding Exon = N; Last Coding Exon = N; UTR = N; Out-of-Frame = Y; Creates a PTC when Skipped = N; Codes for the Only Functional Domain = Y; Codes for the Only Repeat Domain = N; Contains a LP/P In-Frame Deletion = N; ≥ 10% of CDS and Codes for Multiple Domains/Repeats = N	Indispensable
NM_002835	PTPN12	4	10.605	10.38	10.53	15.76	15.07	11.52	12.12	10.77	13.51	9.49	9.83	18.8	12.875	17.57	36.97	7.08	16.4446	First Coding Exon = N; Last Coding Exon = N; UTR = N; Out-of-Frame = N; Creates a PTC when Skipped = N; Codes for the Only Functional Domain = Y; Codes for the Only Repeat Domain = N; Contains a LP/P In-Frame Deletion = N; ≥ 10% of CDS and Codes for Multiple Domains/Repeats = N	Indispensable
NM_002835	PTPN12	5	10.605	10.38	10.53	15.76	15.07	11.52	12.12	10.77	13.51	9.49	9.83	18.8	12.875	17.57	36.97	7.08	16.4446	First Coding Exon = N; Last Coding Exon = N; UTR = N; Out-of-Frame = N; Creates a PTC when Skipped = N; Codes for the Only Functional Domain = Y; Codes for the Only Repeat Domain = N; Contains a LP/P In-Frame Deletion = N; ≥ 10% of CDS and Codes for Multiple Domains/Repeats = N	Indispensable
NM_002835	PTPN12	6	10.605	10.38	10.53	15.76	15.07	11.52	12.12	10.77	13.51	9.49	9.83	18.8	12.875	17.57	36.97	7.08	16.4446	First Coding Exon = N; Last Coding Exon = N; UTR = N; Out-of-Frame = N; Creates a PTC when Skipped = N; Codes for the Only Functional Domain = Y; Codes for the Only Repeat Domain = N; Contains a LP/P In-Frame Deletion = N; ≥ 10% of CDS and Codes for Multiple Domains/Repeats = N	Indispensable
NM_002835	PTPN12	7	10.605	10.38	10.53	15.76	15.07	11.52	12.12	10.77	13.51	9.49	9.83	18.8	12.875	17.57	36.97	7.08	16.4446	First Coding Exon = N; Last Coding Exon = N; UTR = N; Out-of-Frame = N; Creates a PTC when Skipped = N; Codes for the Only Functional Domain = Y; Codes for the Only Repeat Domain = N; Contains a LP/P In-Frame Deletion = N; ≥ 10% of CDS and Codes for Multiple Domains/Repeats = N	Indispensable
NM_002835	PTPN12	8	10.605	10.38	10.53	15.76	15.07	11.52	12.12	10.77	13.51	9.49	9.83	18.8	12.875	17.57	36.97	7.08	16.4446	First Coding Exon = N; Last Coding Exon = N; UTR = N; Out-of-Frame = Y; Creates a PTC when Skipped = N; Codes for the Only Functional Domain = Y; Codes for the Only Repeat Domain = N; Contains a LP/P In-Frame Deletion = N; ≥ 10% of CDS and Codes for Multiple Domains/Repeats = N	Indispensable
NM_002835	PTPN12	9	10.605	10.38	10.53	15.76	15.07	11.52	12.12	10.77	13.51	9.49	9.83	18.8	12.875	17.57	36.97	7.08	16.4446	First Coding Exon = N; Last Coding Exon = N; UTR = N; Out-of-Frame = Y; Creates a PTC when Skipped = N; Codes for the Only Functional Domain = Y; Codes for the Only Repeat Domain = N; Contains a LP/P In-Frame Deletion = N; ≥ 10% of CDS and Codes for Multiple Domains/Repeats = N	Indispensable
NM_002835	PTPN12	10	10.605	10.38	10.53	15.76	15.07	11.52	12.12	10.77	13.51	9.49	9.83	18.8	12.875	17.57	36.97	7.08	16.4446	First Coding Exon = N; Last Coding Exon = N; UTR = N; Out-of-Frame = N; Creates a PTC when Skipped = N; Codes for the Only Functional Domain = Y; Codes for the Only Repeat Domain = N; Contains a LP/P In-Frame Deletion = N; ≥ 10% of CDS and Codes for Multiple Domains/Repeats = N	Indispensable
NM_002835	PTPN12	11	10.605	10.38	10.53	15.76	15.07	11.52	12.12	10.77	13.51	9.49	9.83	18.8	12.875	17.57	36.97	7.08	16.4446	First Coding Exon = N; Last Coding Exon = N; UTR = N; Out-of-Frame = N; Creates a PTC when Skipped = N; Codes for the Only Functional Domain = Y; Codes for the Only Repeat Domain = N; Contains a LP/P In-Frame Deletion = N; ≥ 10% of CDS and Codes for Multiple Domains/Repeats = N	Indispensable
NM_002835	PTPN12	12	10.605	10.38	10.53	15.76	15.07	11.52	12.12	10.77	13.51	9.49	9.83	18.8	12.875	17.57	36.97	7.08	16.4446	First Coding Exon = N; Last Coding Exon = N; UTR = N; Out-of-Frame = Y; Creates a PTC when Skipped = N; Codes for the Only Functional Domain = N; Codes for the Only Repeat Domain = N; Contains a LP/P In-Frame Deletion = N; ≥ 10% of CDS and Codes for Multiple Domains/Repeats = N	Indispensable
NM_002835	PTPN12	13	10.605	10.38	10.53	15.76	15.07	11.52	12.12	10.77	13.51	9.49	9.83	18.8	12.875	17.57	36.97	7.08	16.4446	First Coding Exon = N; Last Coding Exon = N; UTR = N; Out-of-Frame = Y; Creates a PTC when Skipped = N; Codes for the Only Functional Domain = N; Codes for the Only Repeat Domain = N; Contains a LP/P In-Frame Deletion = N; ≥ 10% of CDS and Codes for Multiple Domains/Repeats = N	Indispensable
NM_002835	PTPN12	15	10.605	10.38	10.53	15.76	15.07	11.52	12.12	10.77	13.51	9.49	9.83	18.8	12.875	17.57	36.97	7.08	16.4446	First Coding Exon = N; Last Coding Exon = N; UTR = N; Out-of-Frame = Y; Creates a PTC when Skipped = N; Codes for the Only Functional Domain = N; Codes for the Only Repeat Domain = N; Contains a LP/P In-Frame Deletion = N; ≥ 10% of CDS and Codes for Multiple Domains/Repeats = N	Indispensable
NM_002835	PTPN12	16	10.605	10.38	10.53	15.76	15.07	11.52	12.12	10.77	13.51	9.49	9.83	18.8	12.875	17.57	36.97	7.08	16.4446	First Coding Exon = N; Last Coding Exon = N; UTR = N; Out-of-Frame = Y; Creates a PTC when Skipped = N; Codes for the Only Functional Domain = N; Codes for the Only Repeat Domain = N; Contains a LP/P In-Frame Deletion = N; ≥ 10% of CDS and Codes for Multiple Domains/Repeats = N	Indispensable
NM_002835	PTPN12	18	10.605	10.38	10.53	15.76	15.07	11.52	12.12	10.77	13.51	9.49	9.83	18.8	12.875	17.57	36.97	7.08	16.4446	First Coding Exon = N; Last Coding Exon = Y; UTR = N; Out-of-Frame = Y; Creates a PTC when Skipped = N; Codes for the Only Functional Domain = N; Codes for the Only Repeat Domain = N; Contains a LP/P In-Frame Deletion = N; ≥ 10% of CDS and Codes for Multiple Domains/Repeats = N	Indispensable
NM_080683	PTPN13	26	0	0	0	0	0	0	0	0	0	0	0	0	0	0	0	0	0.049841	First Coding Exon = N; Last Coding Exon = N; UTR = N; Out-of-Frame = Y; Creates a PTC when Skipped = N; Codes for the Only Functional Domain = N; Codes for the Only Repeat Domain = N; Contains a LP/P In-Frame Deletion = N; ≥ 10% of CDS and Codes for Multiple Domains/Repeats = N	Indispensable
NM_080683	PTPN13	27	0	0	0	0	0	0	0	0	0	0	0	0	0	0	0	0	0.049841	First Coding Exon = N; Last Coding Exon = N; UTR = N; Out-of-Frame = Y; Creates a PTC when Skipped = N; Codes for the Only Functional Domain = N; Codes for the Only Repeat Domain = N; Contains a LP/P In-Frame Deletion = N; ≥ 10% of CDS and Codes for Multiple Domains/Repeats = N	Indispensable
NM_080683	PTPN13	28	0	0	0	0	0	0	0	0	0	0	0	0	0	0	0	0	0.049841	First Coding Exon = N; Last Coding Exon = N; UTR = N; Out-of-Frame = Y; Creates a PTC when Skipped = N; Codes for the Only Functional Domain = N; Codes for the Only Repeat Domain = N; Contains a LP/P In-Frame Deletion = N; ≥ 10% of CDS and Codes for Multiple Domains/Repeats = N	Indispensable
NM_080683	PTPN13	29	0	0	0	0	0	0	0	0	0	0	0	0	0	0	0	0	0.049841	First Coding Exon = N; Last Coding Exon = N; UTR = N; Out-of-Frame = Y; Creates a PTC when Skipped = N; Codes for the Only Functional Domain = N; Codes for the Only Repeat Domain = N; Contains a LP/P In-Frame Deletion = N; ≥ 10% of CDS and Codes for Multiple Domains/Repeats = N	Indispensable
NM_080683	PTPN13	35	0	0	0	0	0	0	0	0	0	0	0	0	0	0	0	0	0.049841	First Coding Exon = N; Last Coding Exon = N; UTR = N; Out-of-Frame = Y; Creates a PTC when Skipped = N; Codes for the Only Functional Domain = N; Codes for the Only Repeat Domain = N; Contains a LP/P In-Frame Deletion = N; ≥ 10% of CDS and Codes for Multiple Domains/Repeats = N	Indispensable
NM_080683	PTPN13	36	0	0	0	0	0	0	0	0	0	0	0	0	0	0	0	0	0.049841	First Coding Exon = N; Last Coding Exon = N; UTR = N; Out-of-Frame = Y; Creates a PTC when Skipped = N; Codes for the Only Functional Domain = N; Codes for the Only Repeat Domain = N; Contains a LP/P In-Frame Deletion = N; ≥ 10% of CDS and Codes for Multiple Domains/Repeats = N	Indispensable
NM_080683	PTPN13	34	0	0	0	0	0	0	0	0	0	0	0	0	0	0	0	0	0.049841	First Coding Exon = N; Last Coding Exon = N; UTR = N; Out-of-Frame = Y; Creates a PTC when Skipped = N; Codes for the Only Functional Domain = N; Codes for the Only Repeat Domain = N; Contains a LP/P In-Frame Deletion = N; ≥ 10% of CDS and Codes for Multiple Domains/Repeats = N	Indispensable
NM_080683	PTPN13	2	0	0	0	0	0	0	0	0	0	0	0	0	0	0	0	0	0.049841	First Coding Exon = Y; Last Coding Exon = N; UTR = N; Out-of-Frame = Y; Creates a PTC when Skipped = N; Codes for the Only Functional Domain = N; Codes for the Only Repeat Domain = N; Contains a LP/P In-Frame Deletion = N; ≥ 10% of CDS and Codes for Multiple Domains/Repeats = N	Indispensable
NM_080683	PTPN13	3	0	0	0	0	0	0	0	0	0	0	0	0	0	0	0	0	0.049841	First Coding Exon = N; Last Coding Exon = N; UTR = N; Out-of-Frame = Y; Creates a PTC when Skipped = N; Codes for the Only Functional Domain = N; Codes for the Only Repeat Domain = N; Contains a LP/P In-Frame Deletion = N; ≥ 10% of CDS and Codes for Multiple Domains/Repeats = N	Indispensable
NM_080683	PTPN13	6	0	0	0	0	0	0	0	0	0	0	0	0	0	0	0	0	0.049841	First Coding Exon = N; Last Coding Exon = N; UTR = N; Out-of-Frame = Y; Creates a PTC when Skipped = N; Codes for the Only Functional Domain = N; Codes for the Only Repeat Domain = N; Contains a LP/P In-Frame Deletion = N; ≥ 10% of CDS and Codes for Multiple Domains/Repeats = N	Indispensable
NM_080683	PTPN13	12	0	0	0	0	0	0	0	0	0	0	0	0	0	0	0	0	0.049841	First Coding Exon = N; Last Coding Exon = N; UTR = N; Out-of-Frame = Y; Creates a PTC when Skipped = N; Codes for the Only Functional Domain = N; Codes for the Only Repeat Domain = N; Contains a LP/P In-Frame Deletion = N; ≥ 10% of CDS and Codes for Multiple Domains/Repeats = N	Indispensable
NM_080683	PTPN13	13	0	0	0	0	0	0	0	0	0	0	0	0	0	0	0	0	0.049841	First Coding Exon = N; Last Coding Exon = N; UTR = N; Out-of-Frame = Y; Creates a PTC when Skipped = N; Codes for the Only Functional Domain = N; Codes for the Only Repeat Domain = N; Contains a LP/P In-Frame Deletion = N; ≥ 10% of CDS and Codes for Multiple Domains/Repeats = N	Indispensable
NM_080683	PTPN13	14	0	0	0	0	0	0	0	0	0	0	0	0	0	0	0	0	0.049841	First Coding Exon = N; Last Coding Exon = N; UTR = N; Out-of-Frame = Y; Creates a PTC when Skipped = N; Codes for the Only Functional Domain = N; Codes for the Only Repeat Domain = N; Contains a LP/P In-Frame Deletion = N; ≥ 10% of CDS and Codes for Multiple Domains/Repeats = N	Indispensable
NM_080683	PTPN13	17	0	0	0	0	0	0	0	0	0	0	0	0	0	0	0	0	0.049841	First Coding Exon = N; Last Coding Exon = N; UTR = N; Out-of-Frame = Y; Creates a PTC when Skipped = N; Codes for the Only Functional Domain = N; Codes for the Only Repeat Domain = N; Contains a LP/P In-Frame Deletion = N; ≥ 10% of CDS and Codes for Multiple Domains/Repeats = N	Indispensable
NM_080683	PTPN13	43	0	0	0	0	0	0	0	0	0	0	0	0	0	0	0	0	0.049841	First Coding Exon = N; Last Coding Exon = N; UTR = N; Out-of-Frame = Y; Creates a PTC when Skipped = N; Codes for the Only Functional Domain = N; Codes for the Only Repeat Domain = N; Contains a LP/P In-Frame Deletion = N; ≥ 10% of CDS and Codes for Multiple Domains/Repeats = N	Indispensable
NM_080683	PTPN13	44	0	0	0	0	0	0	0	0	0	0	0	0	0	0	0	0	0.049841	First Coding Exon = N; Last Coding Exon = N; UTR = N; Out-of-Frame = Y; Creates a PTC when Skipped = N; Codes for the Only Functional Domain = N; Codes for the Only Repeat Domain = N; Contains a LP/P In-Frame Deletion = N; ≥ 10% of CDS and Codes for Multiple Domains/Repeats = N	Indispensable
NM_080683	PTPN13	45	0	0	0	0	0	0	0	0	0	0	0	0	0	0	0	0	0.049841	First Coding Exon = N; Last Coding Exon = N; UTR = N; Out-of-Frame = Y; Creates a PTC when Skipped = N; Codes for the Only Functional Domain = N; Codes for the Only Repeat Domain = N; Contains a LP/P In-Frame Deletion = N; ≥ 10% of CDS and Codes for Multiple Domains/Repeats = N	Indispensable
NM_080683	PTPN13	48	0	0	0	0	0	0	0	0	0	0	0	0	0	0	0	0	0.049841	First Coding Exon = N; Last Coding Exon = Y; UTR = N; Out-of-Frame = Y; Creates a PTC when Skipped = N; Codes for the Only Functional Domain = N; Codes for the Only Repeat Domain = N; Contains a LP/P In-Frame Deletion = N; ≥ 10% of CDS and Codes for Multiple Domains/Repeats = N	Indispensable
NM_080683	PTPN13	1	0	0	0	0	0	0	0	0	0	0	0	0	0	0	0	0	0.049841	First Coding Exon = N; Last Coding Exon = N; UTR = Y; Out-of-Frame = Y; Creates a PTC when Skipped = N; Codes for the Only Functional Domain = N; Codes for the Only Repeat Domain = N; Contains a LP/P In-Frame Deletion = N; ≥ 10% of CDS and Codes for Multiple Domains/Repeats = N	Indispensable
NM_080683	PTPN13	9	0	0	0	0	0	0	0	0	0	0	0	0	0	0	0	0	0.049841	First Coding Exon = N; Last Coding Exon = N; UTR = N; Out-of-Frame = Y; Creates a PTC when Skipped = N; Codes for the Only Functional Domain = N; Codes for the Only Repeat Domain = N; Contains a LP/P In-Frame Deletion = N; ≥ 10% of CDS and Codes for Multiple Domains/Repeats = N	Indispensable
NM_080683	PTPN13	10	0	0	0	0	0	0	0	0	0	0	0	0	0	0	0	0	0.049841	First Coding Exon = N; Last Coding Exon = N; UTR = N; Out-of-Frame = Y; Creates a PTC when Skipped = N; Codes for the Only Functional Domain = N; Codes for the Only Repeat Domain = N; Contains a LP/P In-Frame Deletion = N; ≥ 10% of CDS and Codes for Multiple Domains/Repeats = N	Indispensable
NM_080683	PTPN13	18	0	0	0	0	0	0	0	0	0	0	0	0	0	0	0	0	0.049841	First Coding Exon = N; Last Coding Exon = N; UTR = N; Out-of-Frame = Y; Creates a PTC when Skipped = N; Codes for the Only Functional Domain = N; Codes for the Only Repeat Domain = N; Contains a LP/P In-Frame Deletion = N; ≥ 10% of CDS and Codes for Multiple Domains/Repeats = N	Indispensable
NM_080683	PTPN13	19	0	0	0	0	0	0	0	0	0	0	0	0	0	0	0	0	0.049841	First Coding Exon = N; Last Coding Exon = N; UTR = N; Out-of-Frame = Y; Creates a PTC when Skipped = N; Codes for the Only Functional Domain = N; Codes for the Only Repeat Domain = N; Contains a LP/P In-Frame Deletion = N; ≥ 10% of CDS and Codes for Multiple Domains/Repeats = N	Indispensable
NM_080683	PTPN13	24	0	0	0	0	0	0	0	0	0	0	0	0	0	0	0	0	0.049841	First Coding Exon = N; Last Coding Exon = N; UTR = N; Out-of-Frame = Y; Creates a PTC when Skipped = N; Codes for the Only Functional Domain = N; Codes for the Only Repeat Domain = N; Contains a LP/P In-Frame Deletion = N; ≥ 10% of CDS and Codes for Multiple Domains/Repeats = N	Indispensable
NM_080683	PTPN13	31	0	0	0	0	0	0	0	0	0	0	0	0	0	0	0	0	0.049841	First Coding Exon = N; Last Coding Exon = N; UTR = N; Out-of-Frame = Y; Creates a PTC when Skipped = N; Codes for the Only Functional Domain = N; Codes for the Only Repeat Domain = N; Contains a LP/P In-Frame Deletion = N; ≥ 10% of CDS and Codes for Multiple Domains/Repeats = N	Indispensable
NM_080683	PTPN13	32	0	0	0	0	0	0	0	0	0	0	0	0	0	0	0	0	0.049841	First Coding Exon = N; Last Coding Exon = N; UTR = N; Out-of-Frame = Y; Creates a PTC when Skipped = N; Codes for the Only Functional Domain = N; Codes for the Only Repeat Domain = N; Contains a LP/P In-Frame Deletion = N; ≥ 10% of CDS and Codes for Multiple Domains/Repeats = N	Indispensable
NM_080683	PTPN13	37	0	0	0	0	0	0	0	0	0	0	0	0	0	0	0	0	0.049841	First Coding Exon = N; Last Coding Exon = N; UTR = N; Out-of-Frame = Y; Creates a PTC when Skipped = N; Codes for the Only Functional Domain = N; Codes for the Only Repeat Domain = N; Contains a LP/P In-Frame Deletion = N; ≥ 10% of CDS and Codes for Multiple Domains/Repeats = N	Indispensable
NM_080683	PTPN13	38	0	0	0	0	0	0	0	0	0	0	0	0	0	0	0	0	0.049841	First Coding Exon = N; Last Coding Exon = N; UTR = N; Out-of-Frame = Y; Creates a PTC when Skipped = N; Codes for the Only Functional Domain = N; Codes for the Only Repeat Domain = N; Contains a LP/P In-Frame Deletion = N; ≥ 10% of CDS and Codes for Multiple Domains/Repeats = N	Indispensable
NM_080683	PTPN13	40	0	0	0	0	0	0	0	0	0	0	0	0	0	0	0	0	0.049841	First Coding Exon = N; Last Coding Exon = N; UTR = N; Out-of-Frame = Y; Creates a PTC when Skipped = N; Codes for the Only Functional Domain = N; Codes for the Only Repeat Domain = N; Contains a LP/P In-Frame Deletion = N; ≥ 10% of CDS and Codes for Multiple Domains/Repeats = N	Indispensable
NM_080683	PTPN13	41	0	0	0	0	0	0	0	0	0	0	0	0	0	0	0	0	0.049841	First Coding Exon = N; Last Coding Exon = N; UTR = N; Out-of-Frame = Y; Creates a PTC when Skipped = N; Codes for the Only Functional Domain = N; Codes for the Only Repeat Domain = N; Contains a LP/P In-Frame Deletion = N; ≥ 10% of CDS and Codes for Multiple Domains/Repeats = N	Indispensable
NM_080683	PTPN13	42	0	0	0	0	0	0	0	0	0	0	0	0	0	0	0	0	0.049841	First Coding Exon = N; Last Coding Exon = N; UTR = N; Out-of-Frame = Y; Creates a PTC when Skipped = N; Codes for the Only Functional Domain = N; Codes for the Only Repeat Domain = N; Contains a LP/P In-Frame Deletion = N; ≥ 10% of CDS and Codes for Multiple Domains/Repeats = N	Indispensable
NM_005401	PTPN14	2	0.97	1.09	0.78	0.27	0.39	1.6	1.485	0.805	0.74	0.7	0.65	0.66	0.9	0.13	18.2	0.18	0.890875	First Coding Exon = Y; Last Coding Exon = N; UTR = N; Out-of-Frame = N; Creates a PTC when Skipped = N; Codes for the Only Functional Domain = N; Codes for the Only Repeat Domain = N; Contains a LP/P In-Frame Deletion = N; ≥ 10% of CDS and Codes for Multiple Domains/Repeats = N	Indispensable
NM_005401	PTPN14	3	0.97	1.09	0.78	0.27	0.39	1.6	1.485	0.805	0.74	0.7	0.65	0.66	0.9	0.13	18.2	0.18	0.890875	First Coding Exon = N; Last Coding Exon = N; UTR = N; Out-of-Frame = Y; Creates a PTC when Skipped = N; Codes for the Only Functional Domain = N; Codes for the Only Repeat Domain = N; Contains a LP/P In-Frame Deletion = N; ≥ 10% of CDS and Codes for Multiple Domains/Repeats = N	Indispensable
NM_005401	PTPN14	4	0.97	1.09	0.78	0.27	0.39	1.6	1.485	0.805	0.74	0.7	0.65	0.66	0.9	0.13	18.2	0.18	0.890875	First Coding Exon = N; Last Coding Exon = N; UTR = N; Out-of-Frame = Y; Creates a PTC when Skipped = N; Codes for the Only Functional Domain = N; Codes for the Only Repeat Domain = N; Contains a LP/P In-Frame Deletion = N; ≥ 10% of CDS and Codes for Multiple Domains/Repeats = N	Indispensable
NM_005401	PTPN14	5	0.97	1.09	0.78	0.27	0.39	1.6	1.485	0.805	0.74	0.7	0.65	0.66	0.9	0.13	18.2	0.18	0.890875	First Coding Exon = N; Last Coding Exon = N; UTR = N; Out-of-Frame = Y; Creates a PTC when Skipped = N; Codes for the Only Functional Domain = N; Codes for the Only Repeat Domain = N; Contains a LP/P In-Frame Deletion = N; ≥ 10% of CDS and Codes for Multiple Domains/Repeats = N	Indispensable
NM_005401	PTPN14	6	0.97	1.09	0.78	0.27	0.39	1.6	1.485	0.805	0.74	0.7	0.65	0.66	0.9	0.13	18.2	0.18	0.890875	First Coding Exon = N; Last Coding Exon = N; UTR = N; Out-of-Frame = Y; Creates a PTC when Skipped = N; Codes for the Only Functional Domain = N; Codes for the Only Repeat Domain = N; Contains a LP/P In-Frame Deletion = N; ≥ 10% of CDS and Codes for Multiple Domains/Repeats = N	Indispensable
NM_005401	PTPN14	7	0.97	1.09	0.78	0.27	0.39	1.6	1.485	0.805	0.74	0.7	0.65	0.66	0.9	0.13	18.2	0.18	0.890875	First Coding Exon = N; Last Coding Exon = N; UTR = N; Out-of-Frame = Y; Creates a PTC when Skipped = N; Codes for the Only Functional Domain = N; Codes for the Only Repeat Domain = N; Contains a LP/P In-Frame Deletion = N; ≥ 10% of CDS and Codes for Multiple Domains/Repeats = N	Indispensable
NM_005401	PTPN14	8	0.97	1.09	0.78	0.27	0.39	1.6	1.485	0.805	0.74	0.7	0.65	0.66	0.9	0.13	18.2	0.18	0.890875	First Coding Exon = N; Last Coding Exon = N; UTR = N; Out-of-Frame = Y; Creates a PTC when Skipped = N; Codes for the Only Functional Domain = N; Codes for the Only Repeat Domain = N; Contains a LP/P In-Frame Deletion = N; ≥ 10% of CDS and Codes for Multiple Domains/Repeats = N	Indispensable
NM_005401	PTPN14	9	0.97	1.09	0.78	0.27	0.39	1.6	1.485	0.805	0.74	0.7	0.65	0.66	0.9	0.13	18.2	0.18	0.890875	First Coding Exon = N; Last Coding Exon = N; UTR = N; Out-of-Frame = Y; Creates a PTC when Skipped = N; Codes for the Only Functional Domain = N; Codes for the Only Repeat Domain = N; Contains a LP/P In-Frame Deletion = N; ≥ 10% of CDS and Codes for Multiple Domains/Repeats = N	Indispensable
NM_005401	PTPN14	10	0.97	1.09	0.78	0.27	0.39	1.6	1.485	0.805	0.74	0.7	0.65	0.66	0.9	0.13	18.2	0.18	0.890875	First Coding Exon = N; Last Coding Exon = N; UTR = N; Out-of-Frame = Y; Creates a PTC when Skipped = N; Codes for the Only Functional Domain = N; Codes for the Only Repeat Domain = N; Contains a LP/P In-Frame Deletion = N; ≥ 10% of CDS and Codes for Multiple Domains/Repeats = N	Indispensable
NM_005401	PTPN14	17	0.97	1.09	0.78	0.27	0.39	1.6	1.485	0.805	0.74	0.7	0.65	0.66	0.9	0.13	18.2	0.18	0.890875	First Coding Exon = N; Last Coding Exon = N; UTR = N; Out-of-Frame = Y; Creates a PTC when Skipped = N; Codes for the Only Functional Domain = N; Codes for the Only Repeat Domain = N; Contains a LP/P In-Frame Deletion = N; ≥ 10% of CDS and Codes for Multiple Domains/Repeats = N	Indispensable
NM_005401	PTPN14	18	0.97	1.09	0.78	0.27	0.39	1.6	1.485	0.805	0.74	0.7	0.65	0.66	0.9	0.13	18.2	0.18	0.890875	First Coding Exon = N; Last Coding Exon = N; UTR = N; Out-of-Frame = Y; Creates a PTC when Skipped = N; Codes for the Only Functional Domain = N; Codes for the Only Repeat Domain = N; Contains a LP/P In-Frame Deletion = N; ≥ 10% of CDS and Codes for Multiple Domains/Repeats = N	Indispensable
NM_005401	PTPN14	19	0.97	1.09	0.78	0.27	0.39	1.6	1.485	0.805	0.74	0.7	0.65	0.66	0.9	0.13	18.2	0.18	0.890875	First Coding Exon = N; Last Coding Exon = Y; UTR = N; Out-of-Frame = N; Creates a PTC when Skipped = N; Codes for the Only Functional Domain = N; Codes for the Only Repeat Domain = N; Contains a LP/P In-Frame Deletion = N; ≥ 10% of CDS and Codes for Multiple Domains/Repeats = N	Indispensable
NM_005401	PTPN14	1	0.97	1.09	0.78	0.27	0.39	1.6	1.485	0.805	0.74	0.7	0.65	0.66	0.9	0.13	18.2	0.18	0.890875	First Coding Exon = N; Last Coding Exon = N; UTR = Y; Out-of-Frame = N; Creates a PTC when Skipped = N; Codes for the Only Functional Domain = N; Codes for the Only Repeat Domain = N; Contains a LP/P In-Frame Deletion = N; ≥ 10% of CDS and Codes for Multiple Domains/Repeats = N	Indispensable
NM_005401	PTPN14	11	0.97	1.09	0.78	0.27	0.39	1.6	1.485	0.805	0.74	0.7	0.65	0.66	0.9	0.13	18.2	0.18	0.890875	First Coding Exon = N; Last Coding Exon = N; UTR = N; Out-of-Frame = Y; Creates a PTC when Skipped = N; Codes for the Only Functional Domain = N; Codes for the Only Repeat Domain = N; Contains a LP/P In-Frame Deletion = N; ≥ 10% of CDS and Codes for Multiple Domains/Repeats = N	Indispensable
NM_005401	PTPN14	12	0.97	1.09	0.78	0.27	0.39	1.6	1.485	0.805	0.74	0.7	0.65	0.66	0.9	0.13	18.2	0.18	0.890875	First Coding Exon = N; Last Coding Exon = N; UTR = N; Out-of-Frame = Y; Creates a PTC when Skipped = N; Codes for the Only Functional Domain = N; Codes for the Only Repeat Domain = N; Contains a LP/P In-Frame Deletion = N; ≥ 10% of CDS and Codes for Multiple Domains/Repeats = N	Indispensable
NM_005401	PTPN14	13	0.97	1.09	0.78	0.27	0.39	1.6	1.485	0.805	0.74	0.7	0.65	0.66	0.9	0.13	18.2	0.18	0.890875	First Coding Exon = N; Last Coding Exon = N; UTR = N; Out-of-Frame = Y; Creates a PTC when Skipped = N; Codes for the Only Functional Domain = N; Codes for the Only Repeat Domain = N; Contains a LP/P In-Frame Deletion = N; ≥ 10% of CDS and Codes for Multiple Domains/Repeats = N	Indispensable
NM_002828	PTPN2	1	1.19	1.64	1.59	5.12	6.65	1.83	2.055	1.385	1.175	1.93	1.3	1.36	0.945	3.665	2.84	1.01	4.54452	First Coding Exon = Y; Last Coding Exon = N; UTR = N; Out-of-Frame = N; Creates a PTC when Skipped = N; Codes for the Only Functional Domain = Y; Codes for the Only Repeat Domain = N; Contains a LP/P In-Frame Deletion = N; ≥ 10% of CDS and Codes for Multiple Domains/Repeats = N	Indispensable
NM_002828	PTPN2	2	1.19	1.64	1.59	5.12	6.65	1.83	2.055	1.385	1.175	1.93	1.3	1.36	0.945	3.665	2.84	1.01	4.54452	First Coding Exon = N; Last Coding Exon = N; UTR = N; Out-of-Frame = Y; Creates a PTC when Skipped = N; Codes for the Only Functional Domain = Y; Codes for the Only Repeat Domain = N; Contains a LP/P In-Frame Deletion = N; ≥ 10% of CDS and Codes for Multiple Domains/Repeats = N	Indispensable
NM_002828	PTPN2	3	1.19	1.64	1.59	5.12	6.65	1.83	2.055	1.385	1.175	1.93	1.3	1.36	0.945	3.665	2.84	1.01	4.54452	First Coding Exon = N; Last Coding Exon = N; UTR = N; Out-of-Frame = Y; Creates a PTC when Skipped = N; Codes for the Only Functional Domain = Y; Codes for the Only Repeat Domain = N; Contains a LP/P In-Frame Deletion = N; ≥ 10% of CDS and Codes for Multiple Domains/Repeats = N	Indispensable
NM_002828	PTPN2	4	1.19	1.64	1.59	5.12	6.65	1.83	2.055	1.385	1.175	1.93	1.3	1.36	0.945	3.665	2.84	1.01	4.54452	First Coding Exon = N; Last Coding Exon = N; UTR = N; Out-of-Frame = N; Creates a PTC when Skipped = N; Codes for the Only Functional Domain = Y; Codes for the Only Repeat Domain = N; Contains a LP/P In-Frame Deletion = N; ≥ 10% of CDS and Codes for Multiple Domains/Repeats = N	Indispensable
NM_002828	PTPN2	5	1.19	1.64	1.59	5.12	6.65	1.83	2.055	1.385	1.175	1.93	1.3	1.36	0.945	3.665	2.84	1.01	4.54452	First Coding Exon = N; Last Coding Exon = N; UTR = N; Out-of-Frame = N; Creates a PTC when Skipped = N; Codes for the Only Functional Domain = Y; Codes for the Only Repeat Domain = N; Contains a LP/P In-Frame Deletion = N; ≥ 10% of CDS and Codes for Multiple Domains/Repeats = N	Indispensable
NM_002828	PTPN2	6	1.19	1.64	1.59	5.12	6.65	1.83	2.055	1.385	1.175	1.93	1.3	1.36	0.945	3.665	2.84	1.01	4.54452	First Coding Exon = N; Last Coding Exon = N; UTR = N; Out-of-Frame = N; Creates a PTC when Skipped = N; Codes for the Only Functional Domain = Y; Codes for the Only Repeat Domain = N; Contains a LP/P In-Frame Deletion = N; ≥ 10% of CDS and Codes for Multiple Domains/Repeats = N	Indispensable
NM_002828	PTPN2	7	1.19	1.64	1.59	5.12	6.65	1.83	2.055	1.385	1.175	1.93	1.3	1.36	0.945	3.665	2.84	1.01	4.54452	First Coding Exon = N; Last Coding Exon = N; UTR = N; Out-of-Frame = N; Creates a PTC when Skipped = N; Codes for the Only Functional Domain = Y; Codes for the Only Repeat Domain = N; Contains a LP/P In-Frame Deletion = N; ≥ 10% of CDS and Codes for Multiple Domains/Repeats = N	Indispensable
NM_002828	PTPN2	8	1.19	1.64	1.59	5.12	6.65	1.83	2.055	1.385	1.175	1.93	1.3	1.36	0.945	3.665	2.84	1.01	4.54452	First Coding Exon = N; Last Coding Exon = N; UTR = N; Out-of-Frame = Y; Creates a PTC when Skipped = N; Codes for the Only Functional Domain = N; Codes for the Only Repeat Domain = N; Contains a LP/P In-Frame Deletion = N; ≥ 10% of CDS and Codes for Multiple Domains/Repeats = N	Indispensable
NM_002828	PTPN2	9	1.19	1.64	1.59	5.12	6.65	1.83	2.055	1.385	1.175	1.93	1.3	1.36	0.945	3.665	2.84	1.01	4.54452	First Coding Exon = N; Last Coding Exon = Y; UTR = N; Out-of-Frame = N; Creates a PTC when Skipped = N; Codes for the Only Functional Domain = N; Codes for the Only Repeat Domain = N; Contains a LP/P In-Frame Deletion = N; ≥ 10% of CDS and Codes for Multiple Domains/Repeats = N	Indispensable
NM_015466	PTPN23	1	4.23	4.965	5.03	17.815	22.31	10.01	6.735	4.595	5.895	5.75	4.12	7.62	4.73	11.17	14.69	3.79	10.3348	First Coding Exon = Y; Last Coding Exon = N; UTR = N; Out-of-Frame = N; Creates a PTC when Skipped = N; Codes for the Only Functional Domain = N; Codes for the Only Repeat Domain = N; Contains a LP/P In-Frame Deletion = N; ≥ 10% of CDS and Codes for Multiple Domains/Repeats = N	Indispensable
NM_015466	PTPN23	3	4.23	4.965	5.03	17.815	22.31	10.01	6.735	4.595	5.895	5.75	4.12	7.62	4.73	11.17	14.69	3.79	10.3348	First Coding Exon = N; Last Coding Exon = N; UTR = N; Out-of-Frame = Y; Creates a PTC when Skipped = N; Codes for the Only Functional Domain = N; Codes for the Only Repeat Domain = N; Contains a LP/P In-Frame Deletion = N; ≥ 10% of CDS and Codes for Multiple Domains/Repeats = N	Indispensable
NM_015466	PTPN23	4	4.23	4.965	5.03	17.815	22.31	10.01	6.735	4.595	5.895	5.75	4.12	7.62	4.73	11.17	14.69	3.79	10.3348	First Coding Exon = N; Last Coding Exon = N; UTR = N; Out-of-Frame = Y; Creates a PTC when Skipped = N; Codes for the Only Functional Domain = N; Codes for the Only Repeat Domain = N; Contains a LP/P In-Frame Deletion = N; ≥ 10% of CDS and Codes for Multiple Domains/Repeats = N	Indispensable
NM_015466	PTPN23	5	4.23	4.965	5.03	17.815	22.31	10.01	6.735	4.595	5.895	5.75	4.12	7.62	4.73	11.17	14.69	3.79	10.3348	First Coding Exon = N; Last Coding Exon = N; UTR = N; Out-of-Frame = Y; Creates a PTC when Skipped = N; Codes for the Only Functional Domain = N; Codes for the Only Repeat Domain = N; Contains a LP/P In-Frame Deletion = N; ≥ 10% of CDS and Codes for Multiple Domains/Repeats = N	Indispensable
NM_015466	PTPN23	11	4.23	4.965	5.03	17.815	22.31	10.01	6.735	4.595	5.895	5.75	4.12	7.62	4.73	11.17	14.69	3.79	10.3348	First Coding Exon = N; Last Coding Exon = N; UTR = N; Out-of-Frame = Y; Creates a PTC when Skipped = N; Codes for the Only Functional Domain = N; Codes for the Only Repeat Domain = N; Contains a LP/P In-Frame Deletion = N; ≥ 10% of CDS and Codes for Multiple Domains/Repeats = N	Indispensable
NM_015466	PTPN23	12	4.23	4.965	5.03	17.815	22.31	10.01	6.735	4.595	5.895	5.75	4.12	7.62	4.73	11.17	14.69	3.79	10.3348	First Coding Exon = N; Last Coding Exon = N; UTR = N; Out-of-Frame = Y; Creates a PTC when Skipped = N; Codes for the Only Functional Domain = N; Codes for the Only Repeat Domain = N; Contains a LP/P In-Frame Deletion = N; ≥ 10% of CDS and Codes for Multiple Domains/Repeats = N	Indispensable
NM_015466	PTPN23	13	4.23	4.965	5.03	17.815	22.31	10.01	6.735	4.595	5.895	5.75	4.12	7.62	4.73	11.17	14.69	3.79	10.3348	First Coding Exon = N; Last Coding Exon = N; UTR = N; Out-of-Frame = Y; Creates a PTC when Skipped = N; Codes for the Only Functional Domain = N; Codes for the Only Repeat Domain = N; Contains a LP/P In-Frame Deletion = N; ≥ 10% of CDS and Codes for Multiple Domains/Repeats = N	Indispensable
NM_015466	PTPN23	20	4.23	4.965	5.03	17.815	22.31	10.01	6.735	4.595	5.895	5.75	4.12	7.62	4.73	11.17	14.69	3.79	10.3348	First Coding Exon = N; Last Coding Exon = N; UTR = N; Out-of-Frame = Y; Creates a PTC when Skipped = N; Codes for the Only Functional Domain = N; Codes for the Only Repeat Domain = N; Contains a LP/P In-Frame Deletion = Y; ≥ 10% of CDS and Codes for Multiple Domains/Repeats = Y	Indispensable
NM_015466	PTPN23	21	4.23	4.965	5.03	17.815	22.31	10.01	6.735	4.595	5.895	5.75	4.12	7.62	4.73	11.17	14.69	3.79	10.3348	First Coding Exon = N; Last Coding Exon = N; UTR = N; Out-of-Frame = Y; Creates a PTC when Skipped = N; Codes for the Only Functional Domain = N; Codes for the Only Repeat Domain = N; Contains a LP/P In-Frame Deletion = N; ≥ 10% of CDS and Codes for Multiple Domains/Repeats = N	Indispensable
NM_015466	PTPN23	23	4.23	4.965	5.03	17.815	22.31	10.01	6.735	4.595	5.895	5.75	4.12	7.62	4.73	11.17	14.69	3.79	10.3348	First Coding Exon = N; Last Coding Exon = N; UTR = N; Out-of-Frame = Y; Creates a PTC when Skipped = N; Codes for the Only Functional Domain = N; Codes for the Only Repeat Domain = N; Contains a LP/P In-Frame Deletion = N; ≥ 10% of CDS and Codes for Multiple Domains/Repeats = N	Indispensable
NM_015466	PTPN23	15	4.23	4.965	5.03	17.815	22.31	10.01	6.735	4.595	5.895	5.75	4.12	7.62	4.73	11.17	14.69	3.79	10.3348	First Coding Exon = N; Last Coding Exon = N; UTR = N; Out-of-Frame = Y; Creates a PTC when Skipped = N; Codes for the Only Functional Domain = N; Codes for the Only Repeat Domain = N; Contains a LP/P In-Frame Deletion = N; ≥ 10% of CDS and Codes for Multiple Domains/Repeats = N	Indispensable
NM_015466	PTPN23	17	4.23	4.965	5.03	17.815	22.31	10.01	6.735	4.595	5.895	5.75	4.12	7.62	4.73	11.17	14.69	3.79	10.3348	First Coding Exon = N; Last Coding Exon = N; UTR = N; Out-of-Frame = Y; Creates a PTC when Skipped = N; Codes for the Only Functional Domain = N; Codes for the Only Repeat Domain = N; Contains a LP/P In-Frame Deletion = N; ≥ 10% of CDS and Codes for Multiple Domains/Repeats = N	Indispensable
NM_015466	PTPN23	18	4.23	4.965	5.03	17.815	22.31	10.01	6.735	4.595	5.895	5.75	4.12	7.62	4.73	11.17	14.69	3.79	10.3348	First Coding Exon = N; Last Coding Exon = N; UTR = N; Out-of-Frame = Y; Creates a PTC when Skipped = N; Codes for the Only Functional Domain = N; Codes for the Only Repeat Domain = N; Contains a LP/P In-Frame Deletion = N; ≥ 10% of CDS and Codes for Multiple Domains/Repeats = N	Indispensable
NM_015466	PTPN23	25	4.23	4.965	5.03	17.815	22.31	10.01	6.735	4.595	5.895	5.75	4.12	7.62	4.73	11.17	14.69	3.79	10.3348	First Coding Exon = N; Last Coding Exon = Y; UTR = N; Out-of-Frame = Y; Creates a PTC when Skipped = N; Codes for the Only Functional Domain = N; Codes for the Only Repeat Domain = N; Contains a LP/P In-Frame Deletion = N; ≥ 10% of CDS and Codes for Multiple Domains/Repeats = N	Indispensable
NM_002830	PTPN4	2	2.035	3.22	1.96	15.075	13.74	3.94	5.12	1.92	1.96	2.32	1.52	1.71	1.435	1.19	1	0.68	12.144	First Coding Exon = Y; Last Coding Exon = N; UTR = N; Out-of-Frame = N; Creates a PTC when Skipped = N; Codes for the Only Functional Domain = N; Codes for the Only Repeat Domain = N; Contains a LP/P In-Frame Deletion = N; ≥ 10% of CDS and Codes for Multiple Domains/Repeats = N	Indispensable
NM_002830	PTPN4	4	2.035	3.22	1.96	15.075	13.74	3.94	5.12	1.92	1.96	2.32	1.52	1.71	1.435	1.19	1	0.68	12.144	First Coding Exon = N; Last Coding Exon = N; UTR = N; Out-of-Frame = Y; Creates a PTC when Skipped = N; Codes for the Only Functional Domain = N; Codes for the Only Repeat Domain = N; Contains a LP/P In-Frame Deletion = N; ≥ 10% of CDS and Codes for Multiple Domains/Repeats = N	Indispensable
NM_002830	PTPN4	5	2.035	3.22	1.96	15.075	13.74	3.94	5.12	1.92	1.96	2.32	1.52	1.71	1.435	1.19	1	0.68	12.144	First Coding Exon = N; Last Coding Exon = N; UTR = N; Out-of-Frame = Y; Creates a PTC when Skipped = N; Codes for the Only Functional Domain = N; Codes for the Only Repeat Domain = N; Contains a LP/P In-Frame Deletion = N; ≥ 10% of CDS and Codes for Multiple Domains/Repeats = N	Indispensable
NM_002830	PTPN4	7	2.035	3.22	1.96	15.075	13.74	3.94	5.12	1.92	1.96	2.32	1.52	1.71	1.435	1.19	1	0.68	12.144	First Coding Exon = N; Last Coding Exon = N; UTR = N; Out-of-Frame = Y; Creates a PTC when Skipped = N; Codes for the Only Functional Domain = N; Codes for the Only Repeat Domain = N; Contains a LP/P In-Frame Deletion = N; ≥ 10% of CDS and Codes for Multiple Domains/Repeats = N	Indispensable
NM_002830	PTPN4	8	2.035	3.22	1.96	15.075	13.74	3.94	5.12	1.92	1.96	2.32	1.52	1.71	1.435	1.19	1	0.68	12.144	First Coding Exon = N; Last Coding Exon = N; UTR = N; Out-of-Frame = Y; Creates a PTC when Skipped = N; Codes for the Only Functional Domain = N; Codes for the Only Repeat Domain = N; Contains a LP/P In-Frame Deletion = N; ≥ 10% of CDS and Codes for Multiple Domains/Repeats = N	Indispensable
NM_002830	PTPN4	9	2.035	3.22	1.96	15.075	13.74	3.94	5.12	1.92	1.96	2.32	1.52	1.71	1.435	1.19	1	0.68	12.144	First Coding Exon = N; Last Coding Exon = N; UTR = N; Out-of-Frame = Y; Creates a PTC when Skipped = N; Codes for the Only Functional Domain = N; Codes for the Only Repeat Domain = N; Contains a LP/P In-Frame Deletion = N; ≥ 10% of CDS and Codes for Multiple Domains/Repeats = N	Indispensable
NM_002830	PTPN4	10	2.035	3.22	1.96	15.075	13.74	3.94	5.12	1.92	1.96	2.32	1.52	1.71	1.435	1.19	1	0.68	12.144	First Coding Exon = N; Last Coding Exon = N; UTR = N; Out-of-Frame = Y; Creates a PTC when Skipped = N; Codes for the Only Functional Domain = N; Codes for the Only Repeat Domain = N; Contains a LP/P In-Frame Deletion = N; ≥ 10% of CDS and Codes for Multiple Domains/Repeats = N	Indispensable
NM_002830	PTPN4	11	2.035	3.22	1.96	15.075	13.74	3.94	5.12	1.92	1.96	2.32	1.52	1.71	1.435	1.19	1	0.68	12.144	First Coding Exon = N; Last Coding Exon = N; UTR = N; Out-of-Frame = Y; Creates a PTC when Skipped = N; Codes for the Only Functional Domain = N; Codes for the Only Repeat Domain = N; Contains a LP/P In-Frame Deletion = N; ≥ 10% of CDS and Codes for Multiple Domains/Repeats = N	Indispensable
NM_002830	PTPN4	12	2.035	3.22	1.96	15.075	13.74	3.94	5.12	1.92	1.96	2.32	1.52	1.71	1.435	1.19	1	0.68	12.144	First Coding Exon = N; Last Coding Exon = N; UTR = N; Out-of-Frame = Y; Creates a PTC when Skipped = N; Codes for the Only Functional Domain = N; Codes for the Only Repeat Domain = N; Contains a LP/P In-Frame Deletion = N; ≥ 10% of CDS and Codes for Multiple Domains/Repeats = N	Indispensable
NM_002830	PTPN4	19	2.035	3.22	1.96	15.075	13.74	3.94	5.12	1.92	1.96	2.32	1.52	1.71	1.435	1.19	1	0.68	12.144	First Coding Exon = N; Last Coding Exon = N; UTR = N; Out-of-Frame = Y; Creates a PTC when Skipped = N; Codes for the Only Functional Domain = N; Codes for the Only Repeat Domain = N; Contains a LP/P In-Frame Deletion = N; ≥ 10% of CDS and Codes for Multiple Domains/Repeats = N	Indispensable
NM_002830	PTPN4	20	2.035	3.22	1.96	15.075	13.74	3.94	5.12	1.92	1.96	2.32	1.52	1.71	1.435	1.19	1	0.68	12.144	First Coding Exon = N; Last Coding Exon = N; UTR = N; Out-of-Frame = Y; Creates a PTC when Skipped = N; Codes for the Only Functional Domain = N; Codes for the Only Repeat Domain = N; Contains a LP/P In-Frame Deletion = N; ≥ 10% of CDS and Codes for Multiple Domains/Repeats = N	Indispensable
NM_002830	PTPN4	21	2.035	3.22	1.96	15.075	13.74	3.94	5.12	1.92	1.96	2.32	1.52	1.71	1.435	1.19	1	0.68	12.144	First Coding Exon = N; Last Coding Exon = N; UTR = N; Out-of-Frame = Y; Creates a PTC when Skipped = N; Codes for the Only Functional Domain = N; Codes for the Only Repeat Domain = N; Contains a LP/P In-Frame Deletion = N; ≥ 10% of CDS and Codes for Multiple Domains/Repeats = N	Indispensable
NM_002830	PTPN4	22	2.035	3.22	1.96	15.075	13.74	3.94	5.12	1.92	1.96	2.32	1.52	1.71	1.435	1.19	1	0.68	12.144	First Coding Exon = N; Last Coding Exon = N; UTR = N; Out-of-Frame = Y; Creates a PTC when Skipped = N; Codes for the Only Functional Domain = N; Codes for the Only Repeat Domain = N; Contains a LP/P In-Frame Deletion = N; ≥ 10% of CDS and Codes for Multiple Domains/Repeats = N	Indispensable
NM_002830	PTPN4	25	2.035	3.22	1.96	15.075	13.74	3.94	5.12	1.92	1.96	2.32	1.52	1.71	1.435	1.19	1	0.68	12.144	First Coding Exon = N; Last Coding Exon = N; UTR = N; Out-of-Frame = Y; Creates a PTC when Skipped = N; Codes for the Only Functional Domain = N; Codes for the Only Repeat Domain = N; Contains a LP/P In-Frame Deletion = N; ≥ 10% of CDS and Codes for Multiple Domains/Repeats = N	Indispensable
NM_002830	PTPN4	26	2.035	3.22	1.96	15.075	13.74	3.94	5.12	1.92	1.96	2.32	1.52	1.71	1.435	1.19	1	0.68	12.144	First Coding Exon = N; Last Coding Exon = N; UTR = N; Out-of-Frame = Y; Creates a PTC when Skipped = N; Codes for the Only Functional Domain = N; Codes for the Only Repeat Domain = N; Contains a LP/P In-Frame Deletion = N; ≥ 10% of CDS and Codes for Multiple Domains/Repeats = N	Indispensable
NM_002830	PTPN4	27	2.035	3.22	1.96	15.075	13.74	3.94	5.12	1.92	1.96	2.32	1.52	1.71	1.435	1.19	1	0.68	12.144	First Coding Exon = N; Last Coding Exon = Y; UTR = N; Out-of-Frame = Y; Creates a PTC when Skipped = N; Codes for the Only Functional Domain = N; Codes for the Only Repeat Domain = N; Contains a LP/P In-Frame Deletion = N; ≥ 10% of CDS and Codes for Multiple Domains/Repeats = N	Indispensable
NM_002830	PTPN4	1	2.035	3.22	1.96	15.075	13.74	3.94	5.12	1.92	1.96	2.32	1.52	1.71	1.435	1.19	1	0.68	12.144	First Coding Exon = N; Last Coding Exon = N; UTR = Y; Out-of-Frame = Y; Creates a PTC when Skipped = N; Codes for the Only Functional Domain = N; Codes for the Only Repeat Domain = N; Contains a LP/P In-Frame Deletion = N; ≥ 10% of CDS and Codes for Multiple Domains/Repeats = N	Indispensable
NM_002830	PTPN4	13	2.035	3.22	1.96	15.075	13.74	3.94	5.12	1.92	1.96	2.32	1.52	1.71	1.435	1.19	1	0.68	12.144	First Coding Exon = N; Last Coding Exon = N; UTR = N; Out-of-Frame = N; Creates a PTC when Skipped = Y; Codes for the Only Functional Domain = N; Codes for the Only Repeat Domain = N; Contains a LP/P In-Frame Deletion = N; ≥ 10% of CDS and Codes for Multiple Domains/Repeats = N	Indispensable
NM_002830	PTPN4	16	2.035	3.22	1.96	15.075	13.74	3.94	5.12	1.92	1.96	2.32	1.52	1.71	1.435	1.19	1	0.68	12.144	First Coding Exon = N; Last Coding Exon = N; UTR = N; Out-of-Frame = Y; Creates a PTC when Skipped = N; Codes for the Only Functional Domain = N; Codes for the Only Repeat Domain = N; Contains a LP/P In-Frame Deletion = N; ≥ 10% of CDS and Codes for Multiple Domains/Repeats = N	Indispensable
NM_002838	PTPRC	11	0.12	0.065	0.08	0	0	0	0.05	0.11	0.15	0.06	0.06	0.36	0.195	50.815	0	0.43	0.0235384	First Coding Exon = N; Last Coding Exon = N; UTR = N; Out-of-Frame = N; Creates a PTC when Skipped = N; Codes for the Only Functional Domain = N; Codes for the Only Repeat Domain = N; Contains a LP/P In-Frame Deletion = Y; ≥ 10% of CDS and Codes for Multiple Domains/Repeats = N	Indispensable
NM_002838	PTPRC	14	0.12	0.065	0.08	0	0	0	0.05	0.11	0.15	0.06	0.06	0.36	0.195	50.815	0	0.43	0.0235384	First Coding Exon = N; Last Coding Exon = N; UTR = N; Out-of-Frame = Y; Creates a PTC when Skipped = N; Codes for the Only Functional Domain = N; Codes for the Only Repeat Domain = N; Contains a LP/P In-Frame Deletion = N; ≥ 10% of CDS and Codes for Multiple Domains/Repeats = N	Indispensable
NM_002838	PTPRC	15	0.12	0.065	0.08	0	0	0	0.05	0.11	0.15	0.06	0.06	0.36	0.195	50.815	0	0.43	0.0235384	First Coding Exon = N; Last Coding Exon = N; UTR = N; Out-of-Frame = Y; Creates a PTC when Skipped = N; Codes for the Only Functional Domain = N; Codes for the Only Repeat Domain = N; Contains a LP/P In-Frame Deletion = N; ≥ 10% of CDS and Codes for Multiple Domains/Repeats = N	Indispensable
NM_002838	PTPRC	16	0.12	0.065	0.08	0	0	0	0.05	0.11	0.15	0.06	0.06	0.36	0.195	50.815	0	0.43	0.0235384	First Coding Exon = N; Last Coding Exon = N; UTR = N; Out-of-Frame = Y; Creates a PTC when Skipped = N; Codes for the Only Functional Domain = N; Codes for the Only Repeat Domain = N; Contains a LP/P In-Frame Deletion = N; ≥ 10% of CDS and Codes for Multiple Domains/Repeats = N	Indispensable
NM_002838	PTPRC	18	0.12	0.065	0.08	0	0	0	0.05	0.11	0.15	0.06	0.06	0.36	0.195	50.815	0	0.43	0.0235384	First Coding Exon = N; Last Coding Exon = N; UTR = N; Out-of-Frame = Y; Creates a PTC when Skipped = N; Codes for the Only Functional Domain = N; Codes for the Only Repeat Domain = N; Contains a LP/P In-Frame Deletion = N; ≥ 10% of CDS and Codes for Multiple Domains/Repeats = N	Indispensable
NM_002838	PTPRC	19	0.12	0.065	0.08	0	0	0	0.05	0.11	0.15	0.06	0.06	0.36	0.195	50.815	0	0.43	0.0235384	First Coding Exon = N; Last Coding Exon = N; UTR = N; Out-of-Frame = Y; Creates a PTC when Skipped = N; Codes for the Only Functional Domain = N; Codes for the Only Repeat Domain = N; Contains a LP/P In-Frame Deletion = N; ≥ 10% of CDS and Codes for Multiple Domains/Repeats = N	Indispensable
NM_002838	PTPRC	20	0.12	0.065	0.08	0	0	0	0.05	0.11	0.15	0.06	0.06	0.36	0.195	50.815	0	0.43	0.0235384	First Coding Exon = N; Last Coding Exon = N; UTR = N; Out-of-Frame = Y; Creates a PTC when Skipped = N; Codes for the Only Functional Domain = N; Codes for the Only Repeat Domain = N; Contains a LP/P In-Frame Deletion = N; ≥ 10% of CDS and Codes for Multiple Domains/Repeats = N	Indispensable
NM_002838	PTPRC	21	0.12	0.065	0.08	0	0	0	0.05	0.11	0.15	0.06	0.06	0.36	0.195	50.815	0	0.43	0.0235384	First Coding Exon = N; Last Coding Exon = N; UTR = N; Out-of-Frame = Y; Creates a PTC when Skipped = N; Codes for the Only Functional Domain = N; Codes for the Only Repeat Domain = N; Contains a LP/P In-Frame Deletion = N; ≥ 10% of CDS and Codes for Multiple Domains/Repeats = N	Indispensable
NM_002838	PTPRC	22	0.12	0.065	0.08	0	0	0	0.05	0.11	0.15	0.06	0.06	0.36	0.195	50.815	0	0.43	0.0235384	First Coding Exon = N; Last Coding Exon = N; UTR = N; Out-of-Frame = Y; Creates a PTC when Skipped = N; Codes for the Only Functional Domain = N; Codes for the Only Repeat Domain = N; Contains a LP/P In-Frame Deletion = N; ≥ 10% of CDS and Codes for Multiple Domains/Repeats = N	Indispensable
NM_002838	PTPRC	24	0.12	0.065	0.08	0	0	0	0.05	0.11	0.15	0.06	0.06	0.36	0.195	50.815	0	0.43	0.0235384	First Coding Exon = N; Last Coding Exon = N; UTR = N; Out-of-Frame = Y; Creates a PTC when Skipped = N; Codes for the Only Functional Domain = N; Codes for the Only Repeat Domain = N; Contains a LP/P In-Frame Deletion = N; ≥ 10% of CDS and Codes for Multiple Domains/Repeats = N	Indispensable
NM_002838	PTPRC	25	0.12	0.065	0.08	0	0	0	0.05	0.11	0.15	0.06	0.06	0.36	0.195	50.815	0	0.43	0.0235384	First Coding Exon = N; Last Coding Exon = N; UTR = N; Out-of-Frame = Y; Creates a PTC when Skipped = N; Codes for the Only Functional Domain = N; Codes for the Only Repeat Domain = N; Contains a LP/P In-Frame Deletion = N; ≥ 10% of CDS and Codes for Multiple Domains/Repeats = N	Indispensable
NM_002838	PTPRC	27	0.12	0.065	0.08	0	0	0	0.05	0.11	0.15	0.06	0.06	0.36	0.195	50.815	0	0.43	0.0235384	First Coding Exon = N; Last Coding Exon = N; UTR = N; Out-of-Frame = Y; Creates a PTC when Skipped = N; Codes for the Only Functional Domain = N; Codes for the Only Repeat Domain = N; Contains a LP/P In-Frame Deletion = N; ≥ 10% of CDS and Codes for Multiple Domains/Repeats = N	Indispensable
NM_002838	PTPRC	28	0.12	0.065	0.08	0	0	0	0.05	0.11	0.15	0.06	0.06	0.36	0.195	50.815	0	0.43	0.0235384	First Coding Exon = N; Last Coding Exon = N; UTR = N; Out-of-Frame = Y; Creates a PTC when Skipped = N; Codes for the Only Functional Domain = N; Codes for the Only Repeat Domain = N; Contains a LP/P In-Frame Deletion = N; ≥ 10% of CDS and Codes for Multiple Domains/Repeats = N	Indispensable
NM_002838	PTPRC	31	0.12	0.065	0.08	0	0	0	0.05	0.11	0.15	0.06	0.06	0.36	0.195	50.815	0	0.43	0.0235384	First Coding Exon = N; Last Coding Exon = N; UTR = N; Out-of-Frame = Y; Creates a PTC when Skipped = N; Codes for the Only Functional Domain = N; Codes for the Only Repeat Domain = N; Contains a LP/P In-Frame Deletion = N; ≥ 10% of CDS and Codes for Multiple Domains/Repeats = N	Indispensable
NM_002838	PTPRC	32	0.12	0.065	0.08	0	0	0	0.05	0.11	0.15	0.06	0.06	0.36	0.195	50.815	0	0.43	0.0235384	First Coding Exon = N; Last Coding Exon = N; UTR = N; Out-of-Frame = Y; Creates a PTC when Skipped = N; Codes for the Only Functional Domain = N; Codes for the Only Repeat Domain = N; Contains a LP/P In-Frame Deletion = N; ≥ 10% of CDS and Codes for Multiple Domains/Repeats = N	Indispensable
NM_002838	PTPRC	33	0.12	0.065	0.08	0	0	0	0.05	0.11	0.15	0.06	0.06	0.36	0.195	50.815	0	0.43	0.0235384	First Coding Exon = N; Last Coding Exon = Y; UTR = N; Out-of-Frame = Y; Creates a PTC when Skipped = N; Codes for the Only Functional Domain = N; Codes for the Only Repeat Domain = N; Contains a LP/P In-Frame Deletion = N; ≥ 10% of CDS and Codes for Multiple Domains/Repeats = N	Indispensable
NM_002838	PTPRC	1	0.12	0.065	0.08	0	0	0	0.05	0.11	0.15	0.06	0.06	0.36	0.195	50.815	0	0.43	0.0235384	First Coding Exon = N; Last Coding Exon = N; UTR = Y; Out-of-Frame = Y; Creates a PTC when Skipped = N; Codes for the Only Functional Domain = N; Codes for the Only Repeat Domain = N; Contains a LP/P In-Frame Deletion = N; ≥ 10% of CDS and Codes for Multiple Domains/Repeats = N	Indispensable
NM_002838	PTPRC	2	0.12	0.065	0.08	0	0	0	0.05	0.11	0.15	0.06	0.06	0.36	0.195	50.815	0	0.43	0.0235384	First Coding Exon = Y; Last Coding Exon = N; UTR = N; Out-of-Frame = Y; Creates a PTC when Skipped = N; Codes for the Only Functional Domain = N; Codes for the Only Repeat Domain = N; Contains a LP/P In-Frame Deletion = N; ≥ 10% of CDS and Codes for Multiple Domains/Repeats = N	Indispensable
NM_002838	PTPRC	17	0.12	0.065	0.08	0	0	0	0.05	0.11	0.15	0.06	0.06	0.36	0.195	50.815	0	0.43	0.0235384	First Coding Exon = N; Last Coding Exon = N; UTR = N; Out-of-Frame = Y; Creates a PTC when Skipped = N; Codes for the Only Functional Domain = N; Codes for the Only Repeat Domain = N; Contains a LP/P In-Frame Deletion = N; ≥ 10% of CDS and Codes for Multiple Domains/Repeats = N	Indispensable
NM_002843	PTPRJ	13	3.585	4.055	3.45	3.05	3.13	4.82	5.225	3.53	4.77	4.42	3.21	2.2	3.805	1.84	4.8	4.29	10.2012	First Coding Exon = N; Last Coding Exon = N; UTR = N; Out-of-Frame = Y; Creates a PTC when Skipped = N; Codes for the Only Functional Domain = N; Codes for the Only Repeat Domain = N; Contains a LP/P In-Frame Deletion = N; ≥ 10% of CDS and Codes for Multiple Domains/Repeats = N	Indispensable
NM_002843	PTPRJ	18	3.585	4.055	3.45	3.05	3.13	4.82	5.225	3.53	4.77	4.42	3.21	2.2	3.805	1.84	4.8	4.29	10.2012	First Coding Exon = N; Last Coding Exon = N; UTR = N; Out-of-Frame = Y; Creates a PTC when Skipped = N; Codes for the Only Functional Domain = N; Codes for the Only Repeat Domain = N; Contains a LP/P In-Frame Deletion = N; ≥ 10% of CDS and Codes for Multiple Domains/Repeats = N	Indispensable
NM_002843	PTPRJ	19	3.585	4.055	3.45	3.05	3.13	4.82	5.225	3.53	4.77	4.42	3.21	2.2	3.805	1.84	4.8	4.29	10.2012	First Coding Exon = N; Last Coding Exon = N; UTR = N; Out-of-Frame = Y; Creates a PTC when Skipped = N; Codes for the Only Functional Domain = N; Codes for the Only Repeat Domain = N; Contains a LP/P In-Frame Deletion = N; ≥ 10% of CDS and Codes for Multiple Domains/Repeats = N	Indispensable
NM_002843	PTPRJ	20	3.585	4.055	3.45	3.05	3.13	4.82	5.225	3.53	4.77	4.42	3.21	2.2	3.805	1.84	4.8	4.29	10.2012	First Coding Exon = N; Last Coding Exon = N; UTR = N; Out-of-Frame = Y; Creates a PTC when Skipped = N; Codes for the Only Functional Domain = N; Codes for the Only Repeat Domain = N; Contains a LP/P In-Frame Deletion = N; ≥ 10% of CDS and Codes for Multiple Domains/Repeats = N	Indispensable
NM_002843	PTPRJ	23	3.585	4.055	3.45	3.05	3.13	4.82	5.225	3.53	4.77	4.42	3.21	2.2	3.805	1.84	4.8	4.29	10.2012	First Coding Exon = N; Last Coding Exon = N; UTR = N; Out-of-Frame = Y; Creates a PTC when Skipped = N; Codes for the Only Functional Domain = N; Codes for the Only Repeat Domain = N; Contains a LP/P In-Frame Deletion = N; ≥ 10% of CDS and Codes for Multiple Domains/Repeats = N	Indispensable
NM_002843	PTPRJ	24	3.585	4.055	3.45	3.05	3.13	4.82	5.225	3.53	4.77	4.42	3.21	2.2	3.805	1.84	4.8	4.29	10.2012	First Coding Exon = N; Last Coding Exon = N; UTR = N; Out-of-Frame = Y; Creates a PTC when Skipped = N; Codes for the Only Functional Domain = N; Codes for the Only Repeat Domain = N; Contains a LP/P In-Frame Deletion = N; ≥ 10% of CDS and Codes for Multiple Domains/Repeats = N	Indispensable
NM_002843	PTPRJ	25	3.585	4.055	3.45	3.05	3.13	4.82	5.225	3.53	4.77	4.42	3.21	2.2	3.805	1.84	4.8	4.29	10.2012	First Coding Exon = N; Last Coding Exon = Y; UTR = N; Out-of-Frame = N; Creates a PTC when Skipped = N; Codes for the Only Functional Domain = N; Codes for the Only Repeat Domain = N; Contains a LP/P In-Frame Deletion = N; ≥ 10% of CDS and Codes for Multiple Domains/Repeats = N	Indispensable
NM_002843	PTPRJ	1	3.585	4.055	3.45	3.05	3.13	4.82	5.225	3.53	4.77	4.42	3.21	2.2	3.805	1.84	4.8	4.29	10.2012	First Coding Exon = Y; Last Coding Exon = N; UTR = N; Out-of-Frame = N; Creates a PTC when Skipped = N; Codes for the Only Functional Domain = N; Codes for the Only Repeat Domain = N; Contains a LP/P In-Frame Deletion = N; ≥ 10% of CDS and Codes for Multiple Domains/Repeats = N	Indispensable
NM_002843	PTPRJ	2	3.585	4.055	3.45	3.05	3.13	4.82	5.225	3.53	4.77	4.42	3.21	2.2	3.805	1.84	4.8	4.29	10.2012	First Coding Exon = N; Last Coding Exon = N; UTR = N; Out-of-Frame = Y; Creates a PTC when Skipped = N; Codes for the Only Functional Domain = N; Codes for the Only Repeat Domain = N; Contains a LP/P In-Frame Deletion = N; ≥ 10% of CDS and Codes for Multiple Domains/Repeats = N	Indispensable
NM_002843	PTPRJ	14	3.585	4.055	3.45	3.05	3.13	4.82	5.225	3.53	4.77	4.42	3.21	2.2	3.805	1.84	4.8	4.29	10.2012	First Coding Exon = N; Last Coding Exon = N; UTR = N; Out-of-Frame = Y; Creates a PTC when Skipped = N; Codes for the Only Functional Domain = N; Codes for the Only Repeat Domain = N; Contains a LP/P In-Frame Deletion = N; ≥ 10% of CDS and Codes for Multiple Domains/Repeats = N	Indispensable
NM_002843	PTPRJ	15	3.585	4.055	3.45	3.05	3.13	4.82	5.225	3.53	4.77	4.42	3.21	2.2	3.805	1.84	4.8	4.29	10.2012	First Coding Exon = N; Last Coding Exon = N; UTR = N; Out-of-Frame = Y; Creates a PTC when Skipped = N; Codes for the Only Functional Domain = N; Codes for the Only Repeat Domain = N; Contains a LP/P In-Frame Deletion = N; ≥ 10% of CDS and Codes for Multiple Domains/Repeats = N	Indispensable
NM_030667	PTPRO	2	0.005	0.28	0.07	0	0	0.44	0.505	0.01	0.535	0.925	0	0	0	0	0	0	0.542994	First Coding Exon = N; Last Coding Exon = N; UTR = N; Out-of-Frame = Y; Creates a PTC when Skipped = N; Codes for the Only Functional Domain = N; Codes for the Only Repeat Domain = N; Contains a LP/P In-Frame Deletion = N; ≥ 10% of CDS and Codes for Multiple Domains/Repeats = N	Indispensable
NM_030667	PTPRO	8	0.005	0.28	0.07	0	0	0.44	0.505	0.01	0.535	0.925	0	0	0	0	0	0	0.542994	First Coding Exon = N; Last Coding Exon = N; UTR = N; Out-of-Frame = Y; Creates a PTC when Skipped = N; Codes for the Only Functional Domain = N; Codes for the Only Repeat Domain = N; Contains a LP/P In-Frame Deletion = N; ≥ 10% of CDS and Codes for Multiple Domains/Repeats = N	Indispensable
NM_030667	PTPRO	11	0.005	0.28	0.07	0	0	0.44	0.505	0.01	0.535	0.925	0	0	0	0	0	0	0.542994	First Coding Exon = N; Last Coding Exon = N; UTR = N; Out-of-Frame = Y; Creates a PTC when Skipped = N; Codes for the Only Functional Domain = N; Codes for the Only Repeat Domain = N; Contains a LP/P In-Frame Deletion = N; ≥ 10% of CDS and Codes for Multiple Domains/Repeats = N	Indispensable
NM_030667	PTPRO	12	0.005	0.28	0.07	0	0	0.44	0.505	0.01	0.535	0.925	0	0	0	0	0	0	0.542994	First Coding Exon = N; Last Coding Exon = N; UTR = N; Out-of-Frame = Y; Creates a PTC when Skipped = N; Codes for the Only Functional Domain = N; Codes for the Only Repeat Domain = N; Contains a LP/P In-Frame Deletion = N; ≥ 10% of CDS and Codes for Multiple Domains/Repeats = N	Indispensable
NM_030667	PTPRO	14	0.005	0.28	0.07	0	0	0.44	0.505	0.01	0.535	0.925	0	0	0	0	0	0	0.542994	First Coding Exon = N; Last Coding Exon = N; UTR = N; Out-of-Frame = Y; Creates a PTC when Skipped = N; Codes for the Only Functional Domain = N; Codes for the Only Repeat Domain = N; Contains a LP/P In-Frame Deletion = N; ≥ 10% of CDS and Codes for Multiple Domains/Repeats = N	Indispensable
NM_030667	PTPRO	15	0.005	0.28	0.07	0	0	0.44	0.505	0.01	0.535	0.925	0	0	0	0	0	0	0.542994	First Coding Exon = N; Last Coding Exon = N; UTR = N; Out-of-Frame = Y; Creates a PTC when Skipped = N; Codes for the Only Functional Domain = N; Codes for the Only Repeat Domain = N; Contains a LP/P In-Frame Deletion = N; ≥ 10% of CDS and Codes for Multiple Domains/Repeats = N	Indispensable
NM_030667	PTPRO	7	0.005	0.28	0.07	0	0	0.44	0.505	0.01	0.535	0.925	0	0	0	0	0	0	0.542994	First Coding Exon = N; Last Coding Exon = N; UTR = N; Out-of-Frame = Y; Creates a PTC when Skipped = N; Codes for the Only Functional Domain = N; Codes for the Only Repeat Domain = N; Contains a LP/P In-Frame Deletion = N; ≥ 10% of CDS and Codes for Multiple Domains/Repeats = N	Indispensable
NM_030667	PTPRO	9	0.005	0.28	0.07	0	0	0.44	0.505	0.01	0.535	0.925	0	0	0	0	0	0	0.542994	First Coding Exon = N; Last Coding Exon = N; UTR = N; Out-of-Frame = Y; Creates a PTC when Skipped = N; Codes for the Only Functional Domain = N; Codes for the Only Repeat Domain = N; Contains a LP/P In-Frame Deletion = N; ≥ 10% of CDS and Codes for Multiple Domains/Repeats = N	Indispensable
NM_030667	PTPRO	10	0.005	0.28	0.07	0	0	0.44	0.505	0.01	0.535	0.925	0	0	0	0	0	0	0.542994	First Coding Exon = N; Last Coding Exon = N; UTR = N; Out-of-Frame = Y; Creates a PTC when Skipped = N; Codes for the Only Functional Domain = N; Codes for the Only Repeat Domain = N; Contains a LP/P In-Frame Deletion = N; ≥ 10% of CDS and Codes for Multiple Domains/Repeats = N	Indispensable
NM_030667	PTPRO	13	0.005	0.28	0.07	0	0	0.44	0.505	0.01	0.535	0.925	0	0	0	0	0	0	0.542994	First Coding Exon = N; Last Coding Exon = N; UTR = N; Out-of-Frame = Y; Creates a PTC when Skipped = N; Codes for the Only Functional Domain = N; Codes for the Only Repeat Domain = N; Contains a LP/P In-Frame Deletion = N; ≥ 10% of CDS and Codes for Multiple Domains/Repeats = N	Indispensable
NM_030667	PTPRO	5	0.005	0.28	0.07	0	0	0.44	0.505	0.01	0.535	0.925	0	0	0	0	0	0	0.542994	First Coding Exon = N; Last Coding Exon = N; UTR = N; Out-of-Frame = N; Creates a PTC when Skipped = N; Codes for the Only Functional Domain = N; Codes for the Only Repeat Domain = N; Contains a LP/P In-Frame Deletion = N; ≥ 10% of CDS and Codes for Multiple Domains/Repeats = Y	Indispensable
NM_030667	PTPRO	19	0.005	0.28	0.07	0	0	0.44	0.505	0.01	0.535	0.925	0	0	0	0	0	0	0.542994	First Coding Exon = N; Last Coding Exon = N; UTR = N; Out-of-Frame = Y; Creates a PTC when Skipped = N; Codes for the Only Functional Domain = N; Codes for the Only Repeat Domain = N; Contains a LP/P In-Frame Deletion = N; ≥ 10% of CDS and Codes for Multiple Domains/Repeats = N	Indispensable
NM_030667	PTPRO	20	0.005	0.28	0.07	0	0	0.44	0.505	0.01	0.535	0.925	0	0	0	0	0	0	0.542994	First Coding Exon = N; Last Coding Exon = N; UTR = N; Out-of-Frame = Y; Creates a PTC when Skipped = N; Codes for the Only Functional Domain = N; Codes for the Only Repeat Domain = N; Contains a LP/P In-Frame Deletion = N; ≥ 10% of CDS and Codes for Multiple Domains/Repeats = N	Indispensable
NM_030667	PTPRO	21	0.005	0.28	0.07	0	0	0.44	0.505	0.01	0.535	0.925	0	0	0	0	0	0	0.542994	First Coding Exon = N; Last Coding Exon = N; UTR = N; Out-of-Frame = Y; Creates a PTC when Skipped = N; Codes for the Only Functional Domain = N; Codes for the Only Repeat Domain = N; Contains a LP/P In-Frame Deletion = N; ≥ 10% of CDS and Codes for Multiple Domains/Repeats = N	Indispensable
NM_030667	PTPRO	24	0.005	0.28	0.07	0	0	0.44	0.505	0.01	0.535	0.925	0	0	0	0	0	0	0.542994	First Coding Exon = N; Last Coding Exon = N; UTR = N; Out-of-Frame = Y; Creates a PTC when Skipped = N; Codes for the Only Functional Domain = N; Codes for the Only Repeat Domain = N; Contains a LP/P In-Frame Deletion = N; ≥ 10% of CDS and Codes for Multiple Domains/Repeats = N	Indispensable
NM_030667	PTPRO	25	0.005	0.28	0.07	0	0	0.44	0.505	0.01	0.535	0.925	0	0	0	0	0	0	0.542994	First Coding Exon = N; Last Coding Exon = N; UTR = N; Out-of-Frame = Y; Creates a PTC when Skipped = N; Codes for the Only Functional Domain = N; Codes for the Only Repeat Domain = N; Contains a LP/P In-Frame Deletion = N; ≥ 10% of CDS and Codes for Multiple Domains/Repeats = N	Indispensable
NM_030667	PTPRO	26	0.005	0.28	0.07	0	0	0.44	0.505	0.01	0.535	0.925	0	0	0	0	0	0	0.542994	First Coding Exon = N; Last Coding Exon = Y; UTR = N; Out-of-Frame = Y; Creates a PTC when Skipped = N; Codes for the Only Functional Domain = N; Codes for the Only Repeat Domain = N; Contains a LP/P In-Frame Deletion = N; ≥ 10% of CDS and Codes for Multiple Domains/Repeats = N	Indispensable
NM_030667	PTPRO	1	0.005	0.28	0.07	0	0	0.44	0.505	0.01	0.535	0.925	0	0	0	0	0	0	0.542994	First Coding Exon = Y; Last Coding Exon = N; UTR = N; Out-of-Frame = N; Creates a PTC when Skipped = N; Codes for the Only Functional Domain = N; Codes for the Only Repeat Domain = N; Contains a LP/P In-Frame Deletion = N; ≥ 10% of CDS and Codes for Multiple Domains/Repeats = N	Indispensable
NM_030667	PTPRO	27	0.005	0.28	0.07	0	0	0.44	0.505	0.01	0.535	0.925	0	0	0	0	0	0	0.542994	First Coding Exon = N; Last Coding Exon = N; UTR = Y; Out-of-Frame = Y; Creates a PTC when Skipped = N; Codes for the Only Functional Domain = N; Codes for the Only Repeat Domain = N; Contains a LP/P In-Frame Deletion = N; ≥ 10% of CDS and Codes for Multiple Domains/Repeats = N	Indispensable
NM_001145026	PTPRQ	2	0	0.01	0.06	0	0	0.04	0.035	0.01	0.01	0.18	0.01	0	0	0	1.86	0	0.0304608	First Coding Exon = N; Last Coding Exon = N; UTR = N; Out-of-Frame = Y; Creates a PTC when Skipped = N; Codes for the Only Functional Domain = N; Codes for the Only Repeat Domain = N; Contains a LP/P In-Frame Deletion = N; ≥ 10% of CDS and Codes for Multiple Domains/Repeats = N	Indispensable
NM_001145026	PTPRQ	4	0	0.01	0.06	0	0	0.04	0.035	0.01	0.01	0.18	0.01	0	0	0	1.86	0	0.0304608	First Coding Exon = N; Last Coding Exon = N; UTR = N; Out-of-Frame = Y; Creates a PTC when Skipped = N; Codes for the Only Functional Domain = N; Codes for the Only Repeat Domain = N; Contains a LP/P In-Frame Deletion = N; ≥ 10% of CDS and Codes for Multiple Domains/Repeats = N	Indispensable
NM_001145026	PTPRQ	6	0	0.01	0.06	0	0	0.04	0.035	0.01	0.01	0.18	0.01	0	0	0	1.86	0	0.0304608	First Coding Exon = N; Last Coding Exon = N; UTR = N; Out-of-Frame = Y; Creates a PTC when Skipped = N; Codes for the Only Functional Domain = N; Codes for the Only Repeat Domain = N; Contains a LP/P In-Frame Deletion = N; ≥ 10% of CDS and Codes for Multiple Domains/Repeats = N	Indispensable
NM_001145026	PTPRQ	17	0	0.01	0.06	0	0	0.04	0.035	0.01	0.01	0.18	0.01	0	0	0	1.86	0	0.0304608	First Coding Exon = N; Last Coding Exon = N; UTR = N; Out-of-Frame = Y; Creates a PTC when Skipped = N; Codes for the Only Functional Domain = N; Codes for the Only Repeat Domain = N; Contains a LP/P In-Frame Deletion = N; ≥ 10% of CDS and Codes for Multiple Domains/Repeats = N	Indispensable
NM_001145026	PTPRQ	20	0	0.01	0.06	0	0	0.04	0.035	0.01	0.01	0.18	0.01	0	0	0	1.86	0	0.0304608	First Coding Exon = N; Last Coding Exon = N; UTR = N; Out-of-Frame = Y; Creates a PTC when Skipped = N; Codes for the Only Functional Domain = N; Codes for the Only Repeat Domain = N; Contains a LP/P In-Frame Deletion = N; ≥ 10% of CDS and Codes for Multiple Domains/Repeats = N	Indispensable
NM_001145026	PTPRQ	24	0	0.01	0.06	0	0	0.04	0.035	0.01	0.01	0.18	0.01	0	0	0	1.86	0	0.0304608	First Coding Exon = N; Last Coding Exon = N; UTR = N; Out-of-Frame = Y; Creates a PTC when Skipped = N; Codes for the Only Functional Domain = N; Codes for the Only Repeat Domain = N; Contains a LP/P In-Frame Deletion = N; ≥ 10% of CDS and Codes for Multiple Domains/Repeats = N	Indispensable
NM_001145026	PTPRQ	27	0	0.01	0.06	0	0	0.04	0.035	0.01	0.01	0.18	0.01	0	0	0	1.86	0	0.0304608	First Coding Exon = N; Last Coding Exon = N; UTR = N; Out-of-Frame = Y; Creates a PTC when Skipped = N; Codes for the Only Functional Domain = N; Codes for the Only Repeat Domain = N; Contains a LP/P In-Frame Deletion = N; ≥ 10% of CDS and Codes for Multiple Domains/Repeats = N	Indispensable
NM_001145026	PTPRQ	30	0	0.01	0.06	0	0	0.04	0.035	0.01	0.01	0.18	0.01	0	0	0	1.86	0	0.0304608	First Coding Exon = N; Last Coding Exon = N; UTR = N; Out-of-Frame = Y; Creates a PTC when Skipped = N; Codes for the Only Functional Domain = N; Codes for the Only Repeat Domain = N; Contains a LP/P In-Frame Deletion = N; ≥ 10% of CDS and Codes for Multiple Domains/Repeats = N	Indispensable
NM_001145026	PTPRQ	3	0	0.01	0.06	0	0	0.04	0.035	0.01	0.01	0.18	0.01	0	0	0	1.86	0	0.0304608	First Coding Exon = N; Last Coding Exon = N; UTR = N; Out-of-Frame = Y; Creates a PTC when Skipped = N; Codes for the Only Functional Domain = N; Codes for the Only Repeat Domain = N; Contains a LP/P In-Frame Deletion = N; ≥ 10% of CDS and Codes for Multiple Domains/Repeats = N	Indispensable
NM_001145026	PTPRQ	5	0	0.01	0.06	0	0	0.04	0.035	0.01	0.01	0.18	0.01	0	0	0	1.86	0	0.0304608	First Coding Exon = N; Last Coding Exon = N; UTR = N; Out-of-Frame = Y; Creates a PTC when Skipped = N; Codes for the Only Functional Domain = N; Codes for the Only Repeat Domain = N; Contains a LP/P In-Frame Deletion = N; ≥ 10% of CDS and Codes for Multiple Domains/Repeats = N	Indispensable
NM_001145026	PTPRQ	9	0	0.01	0.06	0	0	0.04	0.035	0.01	0.01	0.18	0.01	0	0	0	1.86	0	0.0304608	First Coding Exon = N; Last Coding Exon = N; UTR = N; Out-of-Frame = Y; Creates a PTC when Skipped = N; Codes for the Only Functional Domain = N; Codes for the Only Repeat Domain = N; Contains a LP/P In-Frame Deletion = N; ≥ 10% of CDS and Codes for Multiple Domains/Repeats = N	Indispensable
NM_001145026	PTPRQ	10	0	0.01	0.06	0	0	0.04	0.035	0.01	0.01	0.18	0.01	0	0	0	1.86	0	0.0304608	First Coding Exon = N; Last Coding Exon = N; UTR = N; Out-of-Frame = Y; Creates a PTC when Skipped = N; Codes for the Only Functional Domain = N; Codes for the Only Repeat Domain = N; Contains a LP/P In-Frame Deletion = N; ≥ 10% of CDS and Codes for Multiple Domains/Repeats = N	Indispensable
NM_001145026	PTPRQ	18	0	0.01	0.06	0	0	0.04	0.035	0.01	0.01	0.18	0.01	0	0	0	1.86	0	0.0304608	First Coding Exon = N; Last Coding Exon = N; UTR = N; Out-of-Frame = Y; Creates a PTC when Skipped = N; Codes for the Only Functional Domain = N; Codes for the Only Repeat Domain = N; Contains a LP/P In-Frame Deletion = N; ≥ 10% of CDS and Codes for Multiple Domains/Repeats = N	Indispensable
NM_001145026	PTPRQ	19	0	0.01	0.06	0	0	0.04	0.035	0.01	0.01	0.18	0.01	0	0	0	1.86	0	0.0304608	First Coding Exon = N; Last Coding Exon = N; UTR = N; Out-of-Frame = Y; Creates a PTC when Skipped = N; Codes for the Only Functional Domain = N; Codes for the Only Repeat Domain = N; Contains a LP/P In-Frame Deletion = N; ≥ 10% of CDS and Codes for Multiple Domains/Repeats = N	Indispensable
NM_001145026	PTPRQ	23	0	0.01	0.06	0	0	0.04	0.035	0.01	0.01	0.18	0.01	0	0	0	1.86	0	0.0304608	First Coding Exon = N; Last Coding Exon = N; UTR = N; Out-of-Frame = Y; Creates a PTC when Skipped = N; Codes for the Only Functional Domain = N; Codes for the Only Repeat Domain = N; Contains a LP/P In-Frame Deletion = N; ≥ 10% of CDS and Codes for Multiple Domains/Repeats = N	Indispensable
NM_001145026	PTPRQ	28	0	0.01	0.06	0	0	0.04	0.035	0.01	0.01	0.18	0.01	0	0	0	1.86	0	0.0304608	First Coding Exon = N; Last Coding Exon = N; UTR = N; Out-of-Frame = Y; Creates a PTC when Skipped = N; Codes for the Only Functional Domain = N; Codes for the Only Repeat Domain = N; Contains a LP/P In-Frame Deletion = N; ≥ 10% of CDS and Codes for Multiple Domains/Repeats = N	Indispensable
NM_001145026	PTPRQ	29	0	0.01	0.06	0	0	0.04	0.035	0.01	0.01	0.18	0.01	0	0	0	1.86	0	0.0304608	First Coding Exon = N; Last Coding Exon = N; UTR = N; Out-of-Frame = Y; Creates a PTC when Skipped = N; Codes for the Only Functional Domain = N; Codes for the Only Repeat Domain = N; Contains a LP/P In-Frame Deletion = N; ≥ 10% of CDS and Codes for Multiple Domains/Repeats = N	Indispensable
NM_001145026	PTPRQ	38	0	0.01	0.06	0	0	0.04	0.035	0.01	0.01	0.18	0.01	0	0	0	1.86	0	0.0304608	First Coding Exon = N; Last Coding Exon = N; UTR = N; Out-of-Frame = Y; Creates a PTC when Skipped = N; Codes for the Only Functional Domain = N; Codes for the Only Repeat Domain = N; Contains a LP/P In-Frame Deletion = N; ≥ 10% of CDS and Codes for Multiple Domains/Repeats = N	Indispensable
NM_001145026	PTPRQ	39	0	0.01	0.06	0	0	0.04	0.035	0.01	0.01	0.18	0.01	0	0	0	1.86	0	0.0304608	First Coding Exon = N; Last Coding Exon = N; UTR = N; Out-of-Frame = Y; Creates a PTC when Skipped = N; Codes for the Only Functional Domain = N; Codes for the Only Repeat Domain = N; Contains a LP/P In-Frame Deletion = N; ≥ 10% of CDS and Codes for Multiple Domains/Repeats = N	Indispensable
NM_001145026	PTPRQ	42	0	0.01	0.06	0	0	0.04	0.035	0.01	0.01	0.18	0.01	0	0	0	1.86	0	0.0304608	First Coding Exon = N; Last Coding Exon = N; UTR = N; Out-of-Frame = Y; Creates a PTC when Skipped = N; Codes for the Only Functional Domain = N; Codes for the Only Repeat Domain = N; Contains a LP/P In-Frame Deletion = N; ≥ 10% of CDS and Codes for Multiple Domains/Repeats = N	Indispensable
NM_001145026	PTPRQ	43	0	0.01	0.06	0	0	0.04	0.035	0.01	0.01	0.18	0.01	0	0	0	1.86	0	0.0304608	First Coding Exon = N; Last Coding Exon = N; UTR = N; Out-of-Frame = Y; Creates a PTC when Skipped = N; Codes for the Only Functional Domain = N; Codes for the Only Repeat Domain = N; Contains a LP/P In-Frame Deletion = N; ≥ 10% of CDS and Codes for Multiple Domains/Repeats = N	Indispensable
NM_001145026	PTPRQ	44	0	0.01	0.06	0	0	0.04	0.035	0.01	0.01	0.18	0.01	0	0	0	1.86	0	0.0304608	First Coding Exon = N; Last Coding Exon = N; UTR = N; Out-of-Frame = Y; Creates a PTC when Skipped = N; Codes for the Only Functional Domain = N; Codes for the Only Repeat Domain = N; Contains a LP/P In-Frame Deletion = N; ≥ 10% of CDS and Codes for Multiple Domains/Repeats = N	Indispensable
NM_001145026	PTPRQ	45	0	0.01	0.06	0	0	0.04	0.035	0.01	0.01	0.18	0.01	0	0	0	1.86	0	0.0304608	First Coding Exon = N; Last Coding Exon = Y; UTR = N; Out-of-Frame = Y; Creates a PTC when Skipped = N; Codes for the Only Functional Domain = N; Codes for the Only Repeat Domain = N; Contains a LP/P In-Frame Deletion = N; ≥ 10% of CDS and Codes for Multiple Domains/Repeats = N	Indispensable
NM_001145026	PTPRQ	1	0	0.01	0.06	0	0	0.04	0.035	0.01	0.01	0.18	0.01	0	0	0	1.86	0	0.0304608	First Coding Exon = Y; Last Coding Exon = N; UTR = N; Out-of-Frame = N; Creates a PTC when Skipped = N; Codes for the Only Functional Domain = N; Codes for the Only Repeat Domain = N; Contains a LP/P In-Frame Deletion = N; ≥ 10% of CDS and Codes for Multiple Domains/Repeats = N	Indispensable
NM_001145026	PTPRQ	32	0	0.01	0.06	0	0	0.04	0.035	0.01	0.01	0.18	0.01	0	0	0	1.86	0	0.0304608	First Coding Exon = N; Last Coding Exon = N; UTR = N; Out-of-Frame = Y; Creates a PTC when Skipped = N; Codes for the Only Functional Domain = N; Codes for the Only Repeat Domain = N; Contains a LP/P In-Frame Deletion = N; ≥ 10% of CDS and Codes for Multiple Domains/Repeats = N	Indispensable
NM_001145026	PTPRQ	33	0	0.01	0.06	0	0	0.04	0.035	0.01	0.01	0.18	0.01	0	0	0	1.86	0	0.0304608	First Coding Exon = N; Last Coding Exon = N; UTR = N; Out-of-Frame = Y; Creates a PTC when Skipped = N; Codes for the Only Functional Domain = N; Codes for the Only Repeat Domain = N; Contains a LP/P In-Frame Deletion = N; ≥ 10% of CDS and Codes for Multiple Domains/Repeats = N	Indispensable
NM_001145026	PTPRQ	34	0	0.01	0.06	0	0	0.04	0.035	0.01	0.01	0.18	0.01	0	0	0	1.86	0	0.0304608	First Coding Exon = N; Last Coding Exon = N; UTR = N; Out-of-Frame = Y; Creates a PTC when Skipped = N; Codes for the Only Functional Domain = N; Codes for the Only Repeat Domain = N; Contains a LP/P In-Frame Deletion = N; ≥ 10% of CDS and Codes for Multiple Domains/Repeats = N	Indispensable
NM_001145026	PTPRQ	37	0	0.01	0.06	0	0	0.04	0.035	0.01	0.01	0.18	0.01	0	0	0	1.86	0	0.0304608	First Coding Exon = N; Last Coding Exon = N; UTR = N; Out-of-Frame = Y; Creates a PTC when Skipped = N; Codes for the Only Functional Domain = N; Codes for the Only Repeat Domain = N; Contains a LP/P In-Frame Deletion = N; ≥ 10% of CDS and Codes for Multiple Domains/Repeats = N	Indispensable
NM_016077	PTRH2	1	10.24	13.14	11.21	8.505	7.11	13.4	18.51	11.905	16.115	11.705	10.77	15.08	11.645	36.51	41.65	14.53	10.3097	First Coding Exon = N; Last Coding Exon = N; UTR = Y; Out-of-Frame = N; Creates a PTC when Skipped = N; Codes for the Only Functional Domain = N; Codes for the Only Repeat Domain = N; Contains a LP/P In-Frame Deletion = N; ≥ 10% of CDS and Codes for Multiple Domains/Repeats = N	Indispensable
NM_016077	PTRH2	2	10.24	13.14	11.21	8.505	7.11	13.4	18.51	11.905	16.115	11.705	10.77	15.08	11.645	36.51	41.65	14.53	10.3097	First Coding Exon = Y; Last Coding Exon = Y; UTR = N; Out-of-Frame = Y; Creates a PTC when Skipped = N; Codes for the Only Functional Domain = N; Codes for the Only Repeat Domain = N; Contains a LP/P In-Frame Deletion = N; ≥ 10% of CDS and Codes for Multiple Domains/Repeats = N	Indispensable
NM_001013663	PTRHD1	1	14.13	14.15	12.4	6.12	6.16	11.5	13.55	11.385	13.23	14.015	10.33	14.59	13.02	22.29	13.29	5.54	4.15438	First Coding Exon = Y; Last Coding Exon = N; UTR = N; Out-of-Frame = N; Creates a PTC when Skipped = N; Codes for the Only Functional Domain = N; Codes for the Only Repeat Domain = N; Contains a LP/P In-Frame Deletion = N; ≥ 10% of CDS and Codes for Multiple Domains/Repeats = N	Indispensable
NM_001013663	PTRHD1	2	14.13	14.15	12.4	6.12	6.16	11.5	13.55	11.385	13.23	14.015	10.33	14.59	13.02	22.29	13.29	5.54	4.15438	First Coding Exon = N; Last Coding Exon = Y; UTR = N; Out-of-Frame = Y; Creates a PTC when Skipped = N; Codes for the Only Functional Domain = N; Codes for the Only Repeat Domain = N; Contains a LP/P In-Frame Deletion = N; ≥ 10% of CDS and Codes for Multiple Domains/Repeats = N	Indispensable
NM_000317	PTS	1	3.845	4.8	2.53	5.035	3.95	3.32	4.875	3.65	15.7	2.395	2.34	8.3	7.835	1.085	18.45	8.91	8.58303	First Coding Exon = Y; Last Coding Exon = N; UTR = N; Out-of-Frame = Y; Creates a PTC when Skipped = N; Codes for the Only Functional Domain = N; Codes for the Only Repeat Domain = N; Contains a LP/P In-Frame Deletion = N; ≥ 10% of CDS and Codes for Multiple Domains/Repeats = N	Indispensable
NM_000317	PTS	2	3.845	4.8	2.53	5.035	3.95	3.32	4.875	3.65	15.7	2.395	2.34	8.3	7.835	1.085	18.45	8.91	8.58303	First Coding Exon = N; Last Coding Exon = N; UTR = N; Out-of-Frame = Y; Creates a PTC when Skipped = N; Codes for the Only Functional Domain = N; Codes for the Only Repeat Domain = N; Contains a LP/P In-Frame Deletion = N; ≥ 10% of CDS and Codes for Multiple Domains/Repeats = N	Indispensable
NM_000317	PTS	3	3.845	4.8	2.53	5.035	3.95	3.32	4.875	3.65	15.7	2.395	2.34	8.3	7.835	1.085	18.45	8.91	8.58303	First Coding Exon = N; Last Coding Exon = N; UTR = N; Out-of-Frame = Y; Creates a PTC when Skipped = N; Codes for the Only Functional Domain = N; Codes for the Only Repeat Domain = N; Contains a LP/P In-Frame Deletion = N; ≥ 10% of CDS and Codes for Multiple Domains/Repeats = N	Indispensable
NM_000317	PTS	5	3.845	4.8	2.53	5.035	3.95	3.32	4.875	3.65	15.7	2.395	2.34	8.3	7.835	1.085	18.45	8.91	8.58303	First Coding Exon = N; Last Coding Exon = N; UTR = N; Out-of-Frame = Y; Creates a PTC when Skipped = N; Codes for the Only Functional Domain = N; Codes for the Only Repeat Domain = N; Contains a LP/P In-Frame Deletion = N; ≥ 10% of CDS and Codes for Multiple Domains/Repeats = N	Indispensable
NM_000317	PTS	6	3.845	4.8	2.53	5.035	3.95	3.32	4.875	3.65	15.7	2.395	2.34	8.3	7.835	1.085	18.45	8.91	8.58303	First Coding Exon = N; Last Coding Exon = Y; UTR = N; Out-of-Frame = Y; Creates a PTC when Skipped = N; Codes for the Only Functional Domain = N; Codes for the Only Repeat Domain = N; Contains a LP/P In-Frame Deletion = N; ≥ 10% of CDS and Codes for Multiple Domains/Repeats = N	Indispensable
NM_002852	PTX3	3	0.285	0.39	0.26	1.715	1.46	0.42	0.5	0.4	0.44	0.285	0.21	0.23	0.24	0.13	1399.47	0.18	0.619631	First Coding Exon = N; Last Coding Exon = Y; UTR = N; Out-of-Frame = Y; Creates a PTC when Skipped = N; Codes for the Only Functional Domain = Y; Codes for the Only Repeat Domain = N; Contains a LP/P In-Frame Deletion = N; ≥ 10% of CDS and Codes for Multiple Domains/Repeats = N	Indispensable
NM_002852	PTX3	1	0.285	0.39	0.26	1.715	1.46	0.42	0.5	0.4	0.44	0.285	0.21	0.23	0.24	0.13	1399.47	0.18	0.619631	First Coding Exon = Y; Last Coding Exon = N; UTR = N; Out-of-Frame = Y; Creates a PTC when Skipped = N; Codes for the Only Functional Domain = N; Codes for the Only Repeat Domain = N; Contains a LP/P In-Frame Deletion = N; ≥ 10% of CDS and Codes for Multiple Domains/Repeats = N	Indispensable
NM_078480	PUF60	6	14.72	17.83	16.42	27.315	29.4	23.31	21.55	14.805	16.335	17.605	15.34	21.4	16.28	19.615	23.96	13.75	0.198844	First Coding Exon = N; Last Coding Exon = N; UTR = N; Out-of-Frame = N; Creates a PTC when Skipped = N; Codes for the Only Functional Domain = N; Codes for the Only Repeat Domain = N; Contains a LP/P In-Frame Deletion = Y; ≥ 10% of CDS and Codes for Multiple Domains/Repeats = N	Indispensable
NM_078480	PUF60	9	14.72	17.83	16.42	27.315	29.4	23.31	21.55	14.805	16.335	17.605	15.34	21.4	16.28	19.615	23.96	13.75	0.198844	First Coding Exon = N; Last Coding Exon = N; UTR = N; Out-of-Frame = Y; Creates a PTC when Skipped = N; Codes for the Only Functional Domain = N; Codes for the Only Repeat Domain = N; Contains a LP/P In-Frame Deletion = N; ≥ 10% of CDS and Codes for Multiple Domains/Repeats = N	Indispensable
NM_078480	PUF60	12	14.72	17.83	16.42	27.315	29.4	23.31	21.55	14.805	16.335	17.605	15.34	21.4	16.28	19.615	23.96	13.75	0.198844	First Coding Exon = N; Last Coding Exon = Y; UTR = N; Out-of-Frame = Y; Creates a PTC when Skipped = N; Codes for the Only Functional Domain = N; Codes for the Only Repeat Domain = N; Contains a LP/P In-Frame Deletion = N; ≥ 10% of CDS and Codes for Multiple Domains/Repeats = N	Indispensable
NM_078480	PUF60	8	14.72	17.83	16.42	27.315	29.4	23.31	21.55	14.805	16.335	17.605	15.34	21.4	16.28	19.615	23.96	13.75	0.198844	First Coding Exon = N; Last Coding Exon = N; UTR = N; Out-of-Frame = Y; Creates a PTC when Skipped = N; Codes for the Only Functional Domain = N; Codes for the Only Repeat Domain = N; Contains a LP/P In-Frame Deletion = N; ≥ 10% of CDS and Codes for Multiple Domains/Repeats = Y	Indispensable
NM_078480	PUF60	1	14.72	17.83	16.42	27.315	29.4	23.31	21.55	14.805	16.335	17.605	15.34	21.4	16.28	19.615	23.96	13.75	0.198844	First Coding Exon = Y; Last Coding Exon = N; UTR = N; Out-of-Frame = N; Creates a PTC when Skipped = N; Codes for the Only Functional Domain = N; Codes for the Only Repeat Domain = N; Contains a LP/P In-Frame Deletion = N; ≥ 10% of CDS and Codes for Multiple Domains/Repeats = N	Indispensable
NM_078480	PUF60	10	14.72	17.83	16.42	27.315	29.4	23.31	21.55	14.805	16.335	17.605	15.34	21.4	16.28	19.615	23.96	13.75	0.198844	First Coding Exon = N; Last Coding Exon = N; UTR = N; Out-of-Frame = Y; Creates a PTC when Skipped = N; Codes for the Only Functional Domain = N; Codes for the Only Repeat Domain = N; Contains a LP/P In-Frame Deletion = N; ≥ 10% of CDS and Codes for Multiple Domains/Repeats = N	Indispensable
NM_078480	PUF60	11	14.72	17.83	16.42	27.315	29.4	23.31	21.55	14.805	16.335	17.605	15.34	21.4	16.28	19.615	23.96	13.75	0.198844	First Coding Exon = N; Last Coding Exon = N; UTR = N; Out-of-Frame = Y; Creates a PTC when Skipped = N; Codes for the Only Functional Domain = N; Codes for the Only Repeat Domain = N; Contains a LP/P In-Frame Deletion = N; ≥ 10% of CDS and Codes for Multiple Domains/Repeats = N	Indispensable
NM_001020658	PUM1	15	1.345	2.19	1.77	8.035	5.64	2.57	3.22	1.31	2.085	2	1.12	1.46	1.47	4.945	4.08	0.46	11.2413	First Coding Exon = N; Last Coding Exon = N; UTR = N; Out-of-Frame = Y; Creates a PTC when Skipped = N; Codes for the Only Functional Domain = Y; Codes for the Only Repeat Domain = N; Contains a LP/P In-Frame Deletion = N; ≥ 10% of CDS and Codes for Multiple Domains/Repeats = N	Indispensable
NM_001020658	PUM1	16	1.345	2.19	1.77	8.035	5.64	2.57	3.22	1.31	2.085	2	1.12	1.46	1.47	4.945	4.08	0.46	11.2413	First Coding Exon = N; Last Coding Exon = N; UTR = N; Out-of-Frame = Y; Creates a PTC when Skipped = N; Codes for the Only Functional Domain = Y; Codes for the Only Repeat Domain = N; Contains a LP/P In-Frame Deletion = N; ≥ 10% of CDS and Codes for Multiple Domains/Repeats = N	Indispensable
NM_001020658	PUM1	17	1.345	2.19	1.77	8.035	5.64	2.57	3.22	1.31	2.085	2	1.12	1.46	1.47	4.945	4.08	0.46	11.2413	First Coding Exon = N; Last Coding Exon = N; UTR = N; Out-of-Frame = N; Creates a PTC when Skipped = N; Codes for the Only Functional Domain = Y; Codes for the Only Repeat Domain = N; Contains a LP/P In-Frame Deletion = N; ≥ 10% of CDS and Codes for Multiple Domains/Repeats = N	Indispensable
NM_001020658	PUM1	18	1.345	2.19	1.77	8.035	5.64	2.57	3.22	1.31	2.085	2	1.12	1.46	1.47	4.945	4.08	0.46	11.2413	First Coding Exon = N; Last Coding Exon = N; UTR = N; Out-of-Frame = N; Creates a PTC when Skipped = N; Codes for the Only Functional Domain = Y; Codes for the Only Repeat Domain = N; Contains a LP/P In-Frame Deletion = N; ≥ 10% of CDS and Codes for Multiple Domains/Repeats = N	Indispensable
NM_001020658	PUM1	19	1.345	2.19	1.77	8.035	5.64	2.57	3.22	1.31	2.085	2	1.12	1.46	1.47	4.945	4.08	0.46	11.2413	First Coding Exon = N; Last Coding Exon = N; UTR = N; Out-of-Frame = N; Creates a PTC when Skipped = N; Codes for the Only Functional Domain = Y; Codes for the Only Repeat Domain = N; Contains a LP/P In-Frame Deletion = N; ≥ 10% of CDS and Codes for Multiple Domains/Repeats = N	Indispensable
NM_001020658	PUM1	20	1.345	2.19	1.77	8.035	5.64	2.57	3.22	1.31	2.085	2	1.12	1.46	1.47	4.945	4.08	0.46	11.2413	First Coding Exon = N; Last Coding Exon = N; UTR = N; Out-of-Frame = Y; Creates a PTC when Skipped = N; Codes for the Only Functional Domain = Y; Codes for the Only Repeat Domain = N; Contains a LP/P In-Frame Deletion = N; ≥ 10% of CDS and Codes for Multiple Domains/Repeats = N	Indispensable
NM_001020658	PUM1	21	1.345	2.19	1.77	8.035	5.64	2.57	3.22	1.31	2.085	2	1.12	1.46	1.47	4.945	4.08	0.46	11.2413	First Coding Exon = N; Last Coding Exon = N; UTR = N; Out-of-Frame = Y; Creates a PTC when Skipped = N; Codes for the Only Functional Domain = Y; Codes for the Only Repeat Domain = N; Contains a LP/P In-Frame Deletion = N; ≥ 10% of CDS and Codes for Multiple Domains/Repeats = N	Indispensable
NM_001020658	PUM1	22	1.345	2.19	1.77	8.035	5.64	2.57	3.22	1.31	2.085	2	1.12	1.46	1.47	4.945	4.08	0.46	11.2413	First Coding Exon = N; Last Coding Exon = Y; UTR = N; Out-of-Frame = Y; Creates a PTC when Skipped = N; Codes for the Only Functional Domain = Y; Codes for the Only Repeat Domain = N; Contains a LP/P In-Frame Deletion = N; ≥ 10% of CDS and Codes for Multiple Domains/Repeats = N	Indispensable
NM_001020658	PUM1	1	1.345	2.19	1.77	8.035	5.64	2.57	3.22	1.31	2.085	2	1.12	1.46	1.47	4.945	4.08	0.46	11.2413	First Coding Exon = N; Last Coding Exon = N; UTR = Y; Out-of-Frame = N; Creates a PTC when Skipped = N; Codes for the Only Functional Domain = N; Codes for the Only Repeat Domain = N; Contains a LP/P In-Frame Deletion = N; ≥ 10% of CDS and Codes for Multiple Domains/Repeats = N	Indispensable
NM_001020658	PUM1	2	1.345	2.19	1.77	8.035	5.64	2.57	3.22	1.31	2.085	2	1.12	1.46	1.47	4.945	4.08	0.46	11.2413	First Coding Exon = Y; Last Coding Exon = N; UTR = N; Out-of-Frame = N; Creates a PTC when Skipped = N; Codes for the Only Functional Domain = N; Codes for the Only Repeat Domain = N; Contains a LP/P In-Frame Deletion = N; ≥ 10% of CDS and Codes for Multiple Domains/Repeats = N	Indispensable
NM_001020658	PUM1	4	1.345	2.19	1.77	8.035	5.64	2.57	3.22	1.31	2.085	2	1.12	1.46	1.47	4.945	4.08	0.46	11.2413	First Coding Exon = N; Last Coding Exon = N; UTR = N; Out-of-Frame = Y; Creates a PTC when Skipped = N; Codes for the Only Functional Domain = N; Codes for the Only Repeat Domain = N; Contains a LP/P In-Frame Deletion = N; ≥ 10% of CDS and Codes for Multiple Domains/Repeats = N	Indispensable
NM_001020658	PUM1	5	1.345	2.19	1.77	8.035	5.64	2.57	3.22	1.31	2.085	2	1.12	1.46	1.47	4.945	4.08	0.46	11.2413	First Coding Exon = N; Last Coding Exon = N; UTR = N; Out-of-Frame = Y; Creates a PTC when Skipped = N; Codes for the Only Functional Domain = N; Codes for the Only Repeat Domain = N; Contains a LP/P In-Frame Deletion = N; ≥ 10% of CDS and Codes for Multiple Domains/Repeats = N	Indispensable
NM_001020658	PUM1	6	1.345	2.19	1.77	8.035	5.64	2.57	3.22	1.31	2.085	2	1.12	1.46	1.47	4.945	4.08	0.46	11.2413	First Coding Exon = N; Last Coding Exon = N; UTR = N; Out-of-Frame = Y; Creates a PTC when Skipped = N; Codes for the Only Functional Domain = N; Codes for the Only Repeat Domain = N; Contains a LP/P In-Frame Deletion = N; ≥ 10% of CDS and Codes for Multiple Domains/Repeats = N	Indispensable
NM_001020658	PUM1	7	1.345	2.19	1.77	8.035	5.64	2.57	3.22	1.31	2.085	2	1.12	1.46	1.47	4.945	4.08	0.46	11.2413	First Coding Exon = N; Last Coding Exon = N; UTR = N; Out-of-Frame = Y; Creates a PTC when Skipped = N; Codes for the Only Functional Domain = N; Codes for the Only Repeat Domain = N; Contains a LP/P In-Frame Deletion = N; ≥ 10% of CDS and Codes for Multiple Domains/Repeats = N	Indispensable
NM_001020658	PUM1	8	1.345	2.19	1.77	8.035	5.64	2.57	3.22	1.31	2.085	2	1.12	1.46	1.47	4.945	4.08	0.46	11.2413	First Coding Exon = N; Last Coding Exon = N; UTR = N; Out-of-Frame = Y; Creates a PTC when Skipped = N; Codes for the Only Functional Domain = N; Codes for the Only Repeat Domain = N; Contains a LP/P In-Frame Deletion = N; ≥ 10% of CDS and Codes for Multiple Domains/Repeats = N	Indispensable
NM_001020658	PUM1	10	1.345	2.19	1.77	8.035	5.64	2.57	3.22	1.31	2.085	2	1.12	1.46	1.47	4.945	4.08	0.46	11.2413	First Coding Exon = N; Last Coding Exon = N; UTR = N; Out-of-Frame = Y; Creates a PTC when Skipped = N; Codes for the Only Functional Domain = N; Codes for the Only Repeat Domain = N; Contains a LP/P In-Frame Deletion = N; ≥ 10% of CDS and Codes for Multiple Domains/Repeats = N	Indispensable
NM_001020658	PUM1	11	1.345	2.19	1.77	8.035	5.64	2.57	3.22	1.31	2.085	2	1.12	1.46	1.47	4.945	4.08	0.46	11.2413	First Coding Exon = N; Last Coding Exon = N; UTR = N; Out-of-Frame = Y; Creates a PTC when Skipped = N; Codes for the Only Functional Domain = N; Codes for the Only Repeat Domain = N; Contains a LP/P In-Frame Deletion = N; ≥ 10% of CDS and Codes for Multiple Domains/Repeats = N	Indispensable
NM_005859	PURA	1	2.555	2.385	2.35	6.935	7.49	3.29	2.81	2.46	3.08	2.345	2.14	5.02	3.37	3.12	4.02	1.21	16.2385	First Coding Exon = Y; Last Coding Exon = Y; UTR = N; Out-of-Frame = Y; Creates a PTC when Skipped = N; Codes for the Only Functional Domain = N; Codes for the Only Repeat Domain = Y; Contains a LP/P In-Frame Deletion = Y; ≥ 10% of CDS and Codes for Multiple Domains/Repeats = Y	Indispensable
NM_025215	PUS1	1	0.32	0.36	0.6	1	0.95	0.46	0.45	0.38	0.415	0.7	0.5	0.34	0.305	1.48	0.98	0.44	1.4636	First Coding Exon = Y; Last Coding Exon = N; UTR = N; Out-of-Frame = Y; Creates a PTC when Skipped = N; Codes for the Only Functional Domain = N; Codes for the Only Repeat Domain = N; Contains a LP/P In-Frame Deletion = N; ≥ 10% of CDS and Codes for Multiple Domains/Repeats = N	Indispensable
NM_025215	PUS1	2	0.32	0.36	0.6	1	0.95	0.46	0.45	0.38	0.415	0.7	0.5	0.34	0.305	1.48	0.98	0.44	1.4636	First Coding Exon = N; Last Coding Exon = N; UTR = N; Out-of-Frame = Y; Creates a PTC when Skipped = N; Codes for the Only Functional Domain = N; Codes for the Only Repeat Domain = N; Contains a LP/P In-Frame Deletion = N; ≥ 10% of CDS and Codes for Multiple Domains/Repeats = N	Indispensable
NM_025215	PUS1	4	0.32	0.36	0.6	1	0.95	0.46	0.45	0.38	0.415	0.7	0.5	0.34	0.305	1.48	0.98	0.44	1.4636	First Coding Exon = N; Last Coding Exon = N; UTR = N; Out-of-Frame = Y; Creates a PTC when Skipped = N; Codes for the Only Functional Domain = N; Codes for the Only Repeat Domain = N; Contains a LP/P In-Frame Deletion = N; ≥ 10% of CDS and Codes for Multiple Domains/Repeats = N	Indispensable
NM_025215	PUS1	5	0.32	0.36	0.6	1	0.95	0.46	0.45	0.38	0.415	0.7	0.5	0.34	0.305	1.48	0.98	0.44	1.4636	First Coding Exon = N; Last Coding Exon = N; UTR = N; Out-of-Frame = Y; Creates a PTC when Skipped = N; Codes for the Only Functional Domain = N; Codes for the Only Repeat Domain = N; Contains a LP/P In-Frame Deletion = N; ≥ 10% of CDS and Codes for Multiple Domains/Repeats = N	Indispensable
NM_025215	PUS1	6	0.32	0.36	0.6	1	0.95	0.46	0.45	0.38	0.415	0.7	0.5	0.34	0.305	1.48	0.98	0.44	1.4636	First Coding Exon = N; Last Coding Exon = Y; UTR = N; Out-of-Frame = N; Creates a PTC when Skipped = N; Codes for the Only Functional Domain = N; Codes for the Only Repeat Domain = N; Contains a LP/P In-Frame Deletion = N; ≥ 10% of CDS and Codes for Multiple Domains/Repeats = N	Indispensable
NM_031307	PUS3	1	0.85	1.105	1.3	3.45	2.81	1.28	1.735	0.805	1.17	1.405	0.93	1.14	1.185	5.74	5.41	3.56	2.69441	First Coding Exon = N; Last Coding Exon = N; UTR = Y; Out-of-Frame = Y; Creates a PTC when Skipped = N; Codes for the Only Functional Domain = N; Codes for the Only Repeat Domain = N; Contains a LP/P In-Frame Deletion = N; ≥ 10% of CDS and Codes for Multiple Domains/Repeats = N	Indispensable
NM_031307	PUS3	2	0.85	1.105	1.3	3.45	2.81	1.28	1.735	0.805	1.17	1.405	0.93	1.14	1.185	5.74	5.41	3.56	2.69441	First Coding Exon = Y; Last Coding Exon = N; UTR = N; Out-of-Frame = N; Creates a PTC when Skipped = N; Codes for the Only Functional Domain = N; Codes for the Only Repeat Domain = N; Contains a LP/P In-Frame Deletion = N; ≥ 10% of CDS and Codes for Multiple Domains/Repeats = N	Indispensable
NM_031307	PUS3	3	0.85	1.105	1.3	3.45	2.81	1.28	1.735	0.805	1.17	1.405	0.93	1.14	1.185	5.74	5.41	3.56	2.69441	First Coding Exon = N; Last Coding Exon = N; UTR = N; Out-of-Frame = Y; Creates a PTC when Skipped = N; Codes for the Only Functional Domain = N; Codes for the Only Repeat Domain = N; Contains a LP/P In-Frame Deletion = N; ≥ 10% of CDS and Codes for Multiple Domains/Repeats = N	Indispensable
NM_031307	PUS3	4	0.85	1.105	1.3	3.45	2.81	1.28	1.735	0.805	1.17	1.405	0.93	1.14	1.185	5.74	5.41	3.56	2.69441	First Coding Exon = N; Last Coding Exon = Y; UTR = N; Out-of-Frame = Y; Creates a PTC when Skipped = N; Codes for the Only Functional Domain = N; Codes for the Only Repeat Domain = N; Contains a LP/P In-Frame Deletion = N; ≥ 10% of CDS and Codes for Multiple Domains/Repeats = N	Indispensable
NM_019042	PUS7	9	0.71	1.07	0.86	3.945	3.71	1.33	1.645	0.98	1.32	1.01	0.78	1.42	0.99	6.94	6.16	1.26	1.36312	First Coding Exon = N; Last Coding Exon = N; UTR = N; Out-of-Frame = N; Creates a PTC when Skipped = N; Codes for the Only Functional Domain = Y; Codes for the Only Repeat Domain = N; Contains a LP/P In-Frame Deletion = N; ≥ 10% of CDS and Codes for Multiple Domains/Repeats = N	Indispensable
NM_019042	PUS7	10	0.71	1.07	0.86	3.945	3.71	1.33	1.645	0.98	1.32	1.01	0.78	1.42	0.99	6.94	6.16	1.26	1.36312	First Coding Exon = N; Last Coding Exon = N; UTR = N; Out-of-Frame = Y; Creates a PTC when Skipped = N; Codes for the Only Functional Domain = Y; Codes for the Only Repeat Domain = N; Contains a LP/P In-Frame Deletion = N; ≥ 10% of CDS and Codes for Multiple Domains/Repeats = N	Indispensable
NM_019042	PUS7	11	0.71	1.07	0.86	3.945	3.71	1.33	1.645	0.98	1.32	1.01	0.78	1.42	0.99	6.94	6.16	1.26	1.36312	First Coding Exon = N; Last Coding Exon = N; UTR = N; Out-of-Frame = Y; Creates a PTC when Skipped = N; Codes for the Only Functional Domain = Y; Codes for the Only Repeat Domain = N; Contains a LP/P In-Frame Deletion = N; ≥ 10% of CDS and Codes for Multiple Domains/Repeats = N	Indispensable
NM_019042	PUS7	12	0.71	1.07	0.86	3.945	3.71	1.33	1.645	0.98	1.32	1.01	0.78	1.42	0.99	6.94	6.16	1.26	1.36312	First Coding Exon = N; Last Coding Exon = N; UTR = N; Out-of-Frame = Y; Creates a PTC when Skipped = N; Codes for the Only Functional Domain = Y; Codes for the Only Repeat Domain = N; Contains a LP/P In-Frame Deletion = N; ≥ 10% of CDS and Codes for Multiple Domains/Repeats = N	Indispensable
NM_019042	PUS7	13	0.71	1.07	0.86	3.945	3.71	1.33	1.645	0.98	1.32	1.01	0.78	1.42	0.99	6.94	6.16	1.26	1.36312	First Coding Exon = N; Last Coding Exon = N; UTR = N; Out-of-Frame = N; Creates a PTC when Skipped = N; Codes for the Only Functional Domain = Y; Codes for the Only Repeat Domain = N; Contains a LP/P In-Frame Deletion = N; ≥ 10% of CDS and Codes for Multiple Domains/Repeats = N	Indispensable
NM_019042	PUS7	14	0.71	1.07	0.86	3.945	3.71	1.33	1.645	0.98	1.32	1.01	0.78	1.42	0.99	6.94	6.16	1.26	1.36312	First Coding Exon = N; Last Coding Exon = N; UTR = N; Out-of-Frame = Y; Creates a PTC when Skipped = N; Codes for the Only Functional Domain = Y; Codes for the Only Repeat Domain = N; Contains a LP/P In-Frame Deletion = N; ≥ 10% of CDS and Codes for Multiple Domains/Repeats = N	Indispensable
NM_019042	PUS7	1	0.71	1.07	0.86	3.945	3.71	1.33	1.645	0.98	1.32	1.01	0.78	1.42	0.99	6.94	6.16	1.26	1.36312	First Coding Exon = N; Last Coding Exon = N; UTR = Y; Out-of-Frame = Y; Creates a PTC when Skipped = N; Codes for the Only Functional Domain = N; Codes for the Only Repeat Domain = N; Contains a LP/P In-Frame Deletion = N; ≥ 10% of CDS and Codes for Multiple Domains/Repeats = N	Indispensable
NM_019042	PUS7	2	0.71	1.07	0.86	3.945	3.71	1.33	1.645	0.98	1.32	1.01	0.78	1.42	0.99	6.94	6.16	1.26	1.36312	First Coding Exon = Y; Last Coding Exon = N; UTR = N; Out-of-Frame = Y; Creates a PTC when Skipped = N; Codes for the Only Functional Domain = N; Codes for the Only Repeat Domain = N; Contains a LP/P In-Frame Deletion = N; ≥ 10% of CDS and Codes for Multiple Domains/Repeats = N	Indispensable
NM_019042	PUS7	3	0.71	1.07	0.86	3.945	3.71	1.33	1.645	0.98	1.32	1.01	0.78	1.42	0.99	6.94	6.16	1.26	1.36312	First Coding Exon = N; Last Coding Exon = N; UTR = N; Out-of-Frame = Y; Creates a PTC when Skipped = N; Codes for the Only Functional Domain = N; Codes for the Only Repeat Domain = N; Contains a LP/P In-Frame Deletion = N; ≥ 10% of CDS and Codes for Multiple Domains/Repeats = N	Indispensable
NM_019042	PUS7	5	0.71	1.07	0.86	3.945	3.71	1.33	1.645	0.98	1.32	1.01	0.78	1.42	0.99	6.94	6.16	1.26	1.36312	First Coding Exon = N; Last Coding Exon = N; UTR = N; Out-of-Frame = Y; Creates a PTC when Skipped = N; Codes for the Only Functional Domain = N; Codes for the Only Repeat Domain = N; Contains a LP/P In-Frame Deletion = N; ≥ 10% of CDS and Codes for Multiple Domains/Repeats = N	Indispensable
NM_019042	PUS7	6	0.71	1.07	0.86	3.945	3.71	1.33	1.645	0.98	1.32	1.01	0.78	1.42	0.99	6.94	6.16	1.26	1.36312	First Coding Exon = N; Last Coding Exon = N; UTR = N; Out-of-Frame = Y; Creates a PTC when Skipped = N; Codes for the Only Functional Domain = N; Codes for the Only Repeat Domain = N; Contains a LP/P In-Frame Deletion = N; ≥ 10% of CDS and Codes for Multiple Domains/Repeats = N	Indispensable
NM_019042	PUS7	15	0.71	1.07	0.86	3.945	3.71	1.33	1.645	0.98	1.32	1.01	0.78	1.42	0.99	6.94	6.16	1.26	1.36312	First Coding Exon = N; Last Coding Exon = N; UTR = N; Out-of-Frame = Y; Creates a PTC when Skipped = N; Codes for the Only Functional Domain = N; Codes for the Only Repeat Domain = N; Contains a LP/P In-Frame Deletion = N; ≥ 10% of CDS and Codes for Multiple Domains/Repeats = N	Indispensable
NM_019042	PUS7	16	0.71	1.07	0.86	3.945	3.71	1.33	1.645	0.98	1.32	1.01	0.78	1.42	0.99	6.94	6.16	1.26	1.36312	First Coding Exon = N; Last Coding Exon = Y; UTR = N; Out-of-Frame = Y; Creates a PTC when Skipped = N; Codes for the Only Functional Domain = N; Codes for the Only Repeat Domain = N; Contains a LP/P In-Frame Deletion = N; ≥ 10% of CDS and Codes for Multiple Domains/Repeats = N	Indispensable
NM_006505	PVR	4	0.51	0.85	0.59	2.31	2.74	1.35	1.33	0.51	1.08	0.81	0.48	0.73	0.72	0.07	5.08	2.28	2.45946	First Coding Exon = N; Last Coding Exon = N; UTR = N; Out-of-Frame = Y; Creates a PTC when Skipped = N; Codes for the Only Functional Domain = N; Codes for the Only Repeat Domain = N; Contains a LP/P In-Frame Deletion = N; ≥ 10% of CDS and Codes for Multiple Domains/Repeats = N	Indispensable
NM_006505	PVR	5	0.51	0.85	0.59	2.31	2.74	1.35	1.33	0.51	1.08	0.81	0.48	0.73	0.72	0.07	5.08	2.28	2.45946	First Coding Exon = N; Last Coding Exon = N; UTR = N; Out-of-Frame = Y; Creates a PTC when Skipped = N; Codes for the Only Functional Domain = N; Codes for the Only Repeat Domain = N; Contains a LP/P In-Frame Deletion = N; ≥ 10% of CDS and Codes for Multiple Domains/Repeats = N	Indispensable
NM_006505	PVR	1	0.51	0.85	0.59	2.31	2.74	1.35	1.33	0.51	1.08	0.81	0.48	0.73	0.72	0.07	5.08	2.28	2.45946	First Coding Exon = Y; Last Coding Exon = N; UTR = N; Out-of-Frame = Y; Creates a PTC when Skipped = N; Codes for the Only Functional Domain = N; Codes for the Only Repeat Domain = N; Contains a LP/P In-Frame Deletion = N; ≥ 10% of CDS and Codes for Multiple Domains/Repeats = N	Indispensable
NM_006505	PVR	7	0.51	0.85	0.59	2.31	2.74	1.35	1.33	0.51	1.08	0.81	0.48	0.73	0.72	0.07	5.08	2.28	2.45946	First Coding Exon = N; Last Coding Exon = N; UTR = N; Out-of-Frame = Y; Creates a PTC when Skipped = N; Codes for the Only Functional Domain = N; Codes for the Only Repeat Domain = N; Contains a LP/P In-Frame Deletion = N; ≥ 10% of CDS and Codes for Multiple Domains/Repeats = N	Indispensable
NM_006505	PVR	8	0.51	0.85	0.59	2.31	2.74	1.35	1.33	0.51	1.08	0.81	0.48	0.73	0.72	0.07	5.08	2.28	2.45946	First Coding Exon = N; Last Coding Exon = Y; UTR = N; Out-of-Frame = Y; Creates a PTC when Skipped = N; Codes for the Only Functional Domain = N; Codes for the Only Repeat Domain = N; Contains a LP/P In-Frame Deletion = N; ≥ 10% of CDS and Codes for Multiple Domains/Repeats = N	Indispensable
NM_012293	PXDN	9	2.26	2.095	1.8	0.4	0.55	2.79	2	1.66	2.845	1.785	1.19	0.74	1.715	0.09	85.82	2.72	5.35093	First Coding Exon = N; Last Coding Exon = N; UTR = N; Out-of-Frame = Y; Creates a PTC when Skipped = N; Codes for the Only Functional Domain = N; Codes for the Only Repeat Domain = N; Contains a LP/P In-Frame Deletion = N; ≥ 10% of CDS and Codes for Multiple Domains/Repeats = N	Indispensable
NM_012293	PXDN	13	2.26	2.095	1.8	0.4	0.55	2.79	2	1.66	2.845	1.785	1.19	0.74	1.715	0.09	85.82	2.72	5.35093	First Coding Exon = N; Last Coding Exon = N; UTR = N; Out-of-Frame = Y; Creates a PTC when Skipped = N; Codes for the Only Functional Domain = N; Codes for the Only Repeat Domain = N; Contains a LP/P In-Frame Deletion = N; ≥ 10% of CDS and Codes for Multiple Domains/Repeats = N	Indispensable
NM_012293	PXDN	14	2.26	2.095	1.8	0.4	0.55	2.79	2	1.66	2.845	1.785	1.19	0.74	1.715	0.09	85.82	2.72	5.35093	First Coding Exon = N; Last Coding Exon = N; UTR = N; Out-of-Frame = Y; Creates a PTC when Skipped = N; Codes for the Only Functional Domain = N; Codes for the Only Repeat Domain = N; Contains a LP/P In-Frame Deletion = N; ≥ 10% of CDS and Codes for Multiple Domains/Repeats = N	Indispensable
NM_012293	PXDN	8	2.26	2.095	1.8	0.4	0.55	2.79	2	1.66	2.845	1.785	1.19	0.74	1.715	0.09	85.82	2.72	5.35093	First Coding Exon = N; Last Coding Exon = N; UTR = N; Out-of-Frame = Y; Creates a PTC when Skipped = N; Codes for the Only Functional Domain = N; Codes for the Only Repeat Domain = N; Contains a LP/P In-Frame Deletion = N; ≥ 10% of CDS and Codes for Multiple Domains/Repeats = N	Indispensable
NM_012293	PXDN	1	2.26	2.095	1.8	0.4	0.55	2.79	2	1.66	2.845	1.785	1.19	0.74	1.715	0.09	85.82	2.72	5.35093	First Coding Exon = Y; Last Coding Exon = N; UTR = N; Out-of-Frame = Y; Creates a PTC when Skipped = N; Codes for the Only Functional Domain = N; Codes for the Only Repeat Domain = N; Contains a LP/P In-Frame Deletion = N; ≥ 10% of CDS and Codes for Multiple Domains/Repeats = N	Indispensable
NM_012293	PXDN	7	2.26	2.095	1.8	0.4	0.55	2.79	2	1.66	2.845	1.785	1.19	0.74	1.715	0.09	85.82	2.72	5.35093	First Coding Exon = N; Last Coding Exon = N; UTR = N; Out-of-Frame = Y; Creates a PTC when Skipped = N; Codes for the Only Functional Domain = N; Codes for the Only Repeat Domain = N; Contains a LP/P In-Frame Deletion = N; ≥ 10% of CDS and Codes for Multiple Domains/Repeats = N	Indispensable
NM_012293	PXDN	23	2.26	2.095	1.8	0.4	0.55	2.79	2	1.66	2.845	1.785	1.19	0.74	1.715	0.09	85.82	2.72	5.35093	First Coding Exon = N; Last Coding Exon = Y; UTR = N; Out-of-Frame = Y; Creates a PTC when Skipped = N; Codes for the Only Functional Domain = N; Codes for the Only Repeat Domain = N; Contains a LP/P In-Frame Deletion = N; ≥ 10% of CDS and Codes for Multiple Domains/Repeats = N	Indispensable
NM_012293	PXDN	15	2.26	2.095	1.8	0.4	0.55	2.79	2	1.66	2.845	1.785	1.19	0.74	1.715	0.09	85.82	2.72	5.35093	First Coding Exon = N; Last Coding Exon = N; UTR = N; Out-of-Frame = Y; Creates a PTC when Skipped = N; Codes for the Only Functional Domain = N; Codes for the Only Repeat Domain = N; Contains a LP/P In-Frame Deletion = N; ≥ 10% of CDS and Codes for Multiple Domains/Repeats = N	Indispensable
NM_012293	PXDN	16	2.26	2.095	1.8	0.4	0.55	2.79	2	1.66	2.845	1.785	1.19	0.74	1.715	0.09	85.82	2.72	5.35093	First Coding Exon = N; Last Coding Exon = N; UTR = N; Out-of-Frame = Y; Creates a PTC when Skipped = N; Codes for the Only Functional Domain = N; Codes for the Only Repeat Domain = N; Contains a LP/P In-Frame Deletion = N; ≥ 10% of CDS and Codes for Multiple Domains/Repeats = N	Indispensable
NM_012293	PXDN	17	2.26	2.095	1.8	0.4	0.55	2.79	2	1.66	2.845	1.785	1.19	0.74	1.715	0.09	85.82	2.72	5.35093	First Coding Exon = N; Last Coding Exon = N; UTR = N; Out-of-Frame = Y; Creates a PTC when Skipped = N; Codes for the Only Functional Domain = N; Codes for the Only Repeat Domain = N; Contains a LP/P In-Frame Deletion = N; ≥ 10% of CDS and Codes for Multiple Domains/Repeats = N	Indispensable
NM_012293	PXDN	19	2.26	2.095	1.8	0.4	0.55	2.79	2	1.66	2.845	1.785	1.19	0.74	1.715	0.09	85.82	2.72	5.35093	First Coding Exon = N; Last Coding Exon = N; UTR = N; Out-of-Frame = Y; Creates a PTC when Skipped = N; Codes for the Only Functional Domain = N; Codes for the Only Repeat Domain = N; Contains a LP/P In-Frame Deletion = N; ≥ 10% of CDS and Codes for Multiple Domains/Repeats = N	Indispensable
NM_012293	PXDN	20	2.26	2.095	1.8	0.4	0.55	2.79	2	1.66	2.845	1.785	1.19	0.74	1.715	0.09	85.82	2.72	5.35093	First Coding Exon = N; Last Coding Exon = N; UTR = N; Out-of-Frame = Y; Creates a PTC when Skipped = N; Codes for the Only Functional Domain = N; Codes for the Only Repeat Domain = N; Contains a LP/P In-Frame Deletion = N; ≥ 10% of CDS and Codes for Multiple Domains/Repeats = N	Indispensable
NM_012293	PXDN	21	2.26	2.095	1.8	0.4	0.55	2.79	2	1.66	2.845	1.785	1.19	0.74	1.715	0.09	85.82	2.72	5.35093	First Coding Exon = N; Last Coding Exon = N; UTR = N; Out-of-Frame = Y; Creates a PTC when Skipped = N; Codes for the Only Functional Domain = N; Codes for the Only Repeat Domain = N; Contains a LP/P In-Frame Deletion = N; ≥ 10% of CDS and Codes for Multiple Domains/Repeats = N	Indispensable
NM_006907	PYCR1	1	0.26	0.28	0.31	0.52	0.69	0.36	0.33	0.19	0.38	0.35	0.2	0.11	0.255	1.56	1.66	0.09	0.00997455	First Coding Exon = Y; Last Coding Exon = N; UTR = N; Out-of-Frame = Y; Creates a PTC when Skipped = N; Codes for the Only Functional Domain = N; Codes for the Only Repeat Domain = N; Contains a LP/P In-Frame Deletion = N; ≥ 10% of CDS and Codes for Multiple Domains/Repeats = N	Indispensable
NM_006907	PYCR1	2	0.26	0.28	0.31	0.52	0.69	0.36	0.33	0.19	0.38	0.35	0.2	0.11	0.255	1.56	1.66	0.09	0.00997455	First Coding Exon = N; Last Coding Exon = N; UTR = N; Out-of-Frame = Y; Creates a PTC when Skipped = N; Codes for the Only Functional Domain = N; Codes for the Only Repeat Domain = N; Contains a LP/P In-Frame Deletion = N; ≥ 10% of CDS and Codes for Multiple Domains/Repeats = N	Indispensable
NM_006907	PYCR1	6	0.26	0.28	0.31	0.52	0.69	0.36	0.33	0.19	0.38	0.35	0.2	0.11	0.255	1.56	1.66	0.09	0.00997455	First Coding Exon = N; Last Coding Exon = N; UTR = N; Out-of-Frame = Y; Creates a PTC when Skipped = N; Codes for the Only Functional Domain = N; Codes for the Only Repeat Domain = N; Contains a LP/P In-Frame Deletion = N; ≥ 10% of CDS and Codes for Multiple Domains/Repeats = N	Indispensable
NM_006907	PYCR1	7	0.26	0.28	0.31	0.52	0.69	0.36	0.33	0.19	0.38	0.35	0.2	0.11	0.255	1.56	1.66	0.09	0.00997455	First Coding Exon = N; Last Coding Exon = Y; UTR = N; Out-of-Frame = Y; Creates a PTC when Skipped = N; Codes for the Only Functional Domain = N; Codes for the Only Repeat Domain = N; Contains a LP/P In-Frame Deletion = N; ≥ 10% of CDS and Codes for Multiple Domains/Repeats = N	Indispensable
NM_013328	PYCR2	1	23.95	26.06	26.71	22.745	22.82	29.54	32.72	25.47	35.46	28.215	26.15	49.77	35.64	55.495	35.67	12.79	35.9125	First Coding Exon = Y; Last Coding Exon = N; UTR = N; Out-of-Frame = Y; Creates a PTC when Skipped = N; Codes for the Only Functional Domain = N; Codes for the Only Repeat Domain = N; Contains a LP/P In-Frame Deletion = N; ≥ 10% of CDS and Codes for Multiple Domains/Repeats = N	Indispensable
NM_013328	PYCR2	2	23.95	26.06	26.71	22.745	22.82	29.54	32.72	25.47	35.46	28.215	26.15	49.77	35.64	55.495	35.67	12.79	35.9125	First Coding Exon = N; Last Coding Exon = N; UTR = N; Out-of-Frame = Y; Creates a PTC when Skipped = N; Codes for the Only Functional Domain = N; Codes for the Only Repeat Domain = N; Contains a LP/P In-Frame Deletion = N; ≥ 10% of CDS and Codes for Multiple Domains/Repeats = N	Indispensable
NM_013328	PYCR2	6	23.95	26.06	26.71	22.745	22.82	29.54	32.72	25.47	35.46	28.215	26.15	49.77	35.64	55.495	35.67	12.79	35.9125	First Coding Exon = N; Last Coding Exon = N; UTR = N; Out-of-Frame = Y; Creates a PTC when Skipped = N; Codes for the Only Functional Domain = N; Codes for the Only Repeat Domain = N; Contains a LP/P In-Frame Deletion = N; ≥ 10% of CDS and Codes for Multiple Domains/Repeats = N	Indispensable
NM_013328	PYCR2	7	23.95	26.06	26.71	22.745	22.82	29.54	32.72	25.47	35.46	28.215	26.15	49.77	35.64	55.495	35.67	12.79	35.9125	First Coding Exon = N; Last Coding Exon = Y; UTR = N; Out-of-Frame = Y; Creates a PTC when Skipped = N; Codes for the Only Functional Domain = N; Codes for the Only Repeat Domain = N; Contains a LP/P In-Frame Deletion = N; ≥ 10% of CDS and Codes for Multiple Domains/Repeats = N	Indispensable
NM_002863	PYGL	1	2.96	2.535	3	1.5	1.95	2.1	2.05	1.9	3.04	4.35	2.01	3.71	4.4	0.32	43.22	16.27	103.382	First Coding Exon = Y; Last Coding Exon = N; UTR = N; Out-of-Frame = N; Creates a PTC when Skipped = N; Codes for the Only Functional Domain = N; Codes for the Only Repeat Domain = N; Contains a LP/P In-Frame Deletion = N; ≥ 10% of CDS and Codes for Multiple Domains/Repeats = N	Indispensable
NM_002863	PYGL	3	2.96	2.535	3	1.5	1.95	2.1	2.05	1.9	3.04	4.35	2.01	3.71	4.4	0.32	43.22	16.27	103.382	First Coding Exon = N; Last Coding Exon = N; UTR = N; Out-of-Frame = Y; Creates a PTC when Skipped = N; Codes for the Only Functional Domain = N; Codes for the Only Repeat Domain = N; Contains a LP/P In-Frame Deletion = N; ≥ 10% of CDS and Codes for Multiple Domains/Repeats = N	Indispensable
NM_002863	PYGL	4	2.96	2.535	3	1.5	1.95	2.1	2.05	1.9	3.04	4.35	2.01	3.71	4.4	0.32	43.22	16.27	103.382	First Coding Exon = N; Last Coding Exon = N; UTR = N; Out-of-Frame = Y; Creates a PTC when Skipped = N; Codes for the Only Functional Domain = N; Codes for the Only Repeat Domain = N; Contains a LP/P In-Frame Deletion = N; ≥ 10% of CDS and Codes for Multiple Domains/Repeats = N	Indispensable
NM_002863	PYGL	6	2.96	2.535	3	1.5	1.95	2.1	2.05	1.9	3.04	4.35	2.01	3.71	4.4	0.32	43.22	16.27	103.382	First Coding Exon = N; Last Coding Exon = N; UTR = N; Out-of-Frame = Y; Creates a PTC when Skipped = N; Codes for the Only Functional Domain = N; Codes for the Only Repeat Domain = N; Contains a LP/P In-Frame Deletion = N; ≥ 10% of CDS and Codes for Multiple Domains/Repeats = N	Indispensable
NM_002863	PYGL	7	2.96	2.535	3	1.5	1.95	2.1	2.05	1.9	3.04	4.35	2.01	3.71	4.4	0.32	43.22	16.27	103.382	First Coding Exon = N; Last Coding Exon = N; UTR = N; Out-of-Frame = Y; Creates a PTC when Skipped = N; Codes for the Only Functional Domain = N; Codes for the Only Repeat Domain = N; Contains a LP/P In-Frame Deletion = N; ≥ 10% of CDS and Codes for Multiple Domains/Repeats = N	Indispensable
NM_002863	PYGL	11	2.96	2.535	3	1.5	1.95	2.1	2.05	1.9	3.04	4.35	2.01	3.71	4.4	0.32	43.22	16.27	103.382	First Coding Exon = N; Last Coding Exon = N; UTR = N; Out-of-Frame = Y; Creates a PTC when Skipped = N; Codes for the Only Functional Domain = N; Codes for the Only Repeat Domain = N; Contains a LP/P In-Frame Deletion = N; ≥ 10% of CDS and Codes for Multiple Domains/Repeats = N	Indispensable
NM_002863	PYGL	12	2.96	2.535	3	1.5	1.95	2.1	2.05	1.9	3.04	4.35	2.01	3.71	4.4	0.32	43.22	16.27	103.382	First Coding Exon = N; Last Coding Exon = N; UTR = N; Out-of-Frame = Y; Creates a PTC when Skipped = N; Codes for the Only Functional Domain = N; Codes for the Only Repeat Domain = N; Contains a LP/P In-Frame Deletion = N; ≥ 10% of CDS and Codes for Multiple Domains/Repeats = N	Indispensable
NM_002863	PYGL	14	2.96	2.535	3	1.5	1.95	2.1	2.05	1.9	3.04	4.35	2.01	3.71	4.4	0.32	43.22	16.27	103.382	First Coding Exon = N; Last Coding Exon = N; UTR = N; Out-of-Frame = Y; Creates a PTC when Skipped = N; Codes for the Only Functional Domain = N; Codes for the Only Repeat Domain = N; Contains a LP/P In-Frame Deletion = N; ≥ 10% of CDS and Codes for Multiple Domains/Repeats = N	Indispensable
NM_002863	PYGL	15	2.96	2.535	3	1.5	1.95	2.1	2.05	1.9	3.04	4.35	2.01	3.71	4.4	0.32	43.22	16.27	103.382	First Coding Exon = N; Last Coding Exon = N; UTR = N; Out-of-Frame = Y; Creates a PTC when Skipped = N; Codes for the Only Functional Domain = N; Codes for the Only Repeat Domain = N; Contains a LP/P In-Frame Deletion = N; ≥ 10% of CDS and Codes for Multiple Domains/Repeats = N	Indispensable
NM_002863	PYGL	16	2.96	2.535	3	1.5	1.95	2.1	2.05	1.9	3.04	4.35	2.01	3.71	4.4	0.32	43.22	16.27	103.382	First Coding Exon = N; Last Coding Exon = N; UTR = N; Out-of-Frame = Y; Creates a PTC when Skipped = N; Codes for the Only Functional Domain = N; Codes for the Only Repeat Domain = N; Contains a LP/P In-Frame Deletion = N; ≥ 10% of CDS and Codes for Multiple Domains/Repeats = N	Indispensable
NM_002863	PYGL	17	2.96	2.535	3	1.5	1.95	2.1	2.05	1.9	3.04	4.35	2.01	3.71	4.4	0.32	43.22	16.27	103.382	First Coding Exon = N; Last Coding Exon = N; UTR = N; Out-of-Frame = Y; Creates a PTC when Skipped = N; Codes for the Only Functional Domain = N; Codes for the Only Repeat Domain = N; Contains a LP/P In-Frame Deletion = N; ≥ 10% of CDS and Codes for Multiple Domains/Repeats = N	Indispensable
NM_002863	PYGL	19	2.96	2.535	3	1.5	1.95	2.1	2.05	1.9	3.04	4.35	2.01	3.71	4.4	0.32	43.22	16.27	103.382	First Coding Exon = N; Last Coding Exon = N; UTR = N; Out-of-Frame = Y; Creates a PTC when Skipped = N; Codes for the Only Functional Domain = N; Codes for the Only Repeat Domain = N; Contains a LP/P In-Frame Deletion = N; ≥ 10% of CDS and Codes for Multiple Domains/Repeats = N	Indispensable
NM_002863	PYGL	20	2.96	2.535	3	1.5	1.95	2.1	2.05	1.9	3.04	4.35	2.01	3.71	4.4	0.32	43.22	16.27	103.382	First Coding Exon = N; Last Coding Exon = Y; UTR = N; Out-of-Frame = Y; Creates a PTC when Skipped = N; Codes for the Only Functional Domain = N; Codes for the Only Repeat Domain = N; Contains a LP/P In-Frame Deletion = N; ≥ 10% of CDS and Codes for Multiple Domains/Repeats = N	Indispensable
NM_005609	PYGM	1	9.505	8.565	16.41	5.98	8.42	14.26	10.075	5.92	3.625	6.12	12	5.08	5.6	0.14	0.18	0.22	2.74678	First Coding Exon = Y; Last Coding Exon = N; UTR = N; Out-of-Frame = N; Creates a PTC when Skipped = N; Codes for the Only Functional Domain = N; Codes for the Only Repeat Domain = N; Contains a LP/P In-Frame Deletion = N; ≥ 10% of CDS and Codes for Multiple Domains/Repeats = N	Indispensable
NM_005609	PYGM	3	9.505	8.565	16.41	5.98	8.42	14.26	10.075	5.92	3.625	6.12	12	5.08	5.6	0.14	0.18	0.22	2.74678	First Coding Exon = N; Last Coding Exon = N; UTR = N; Out-of-Frame = Y; Creates a PTC when Skipped = N; Codes for the Only Functional Domain = N; Codes for the Only Repeat Domain = N; Contains a LP/P In-Frame Deletion = N; ≥ 10% of CDS and Codes for Multiple Domains/Repeats = N	Indispensable
NM_005609	PYGM	4	9.505	8.565	16.41	5.98	8.42	14.26	10.075	5.92	3.625	6.12	12	5.08	5.6	0.14	0.18	0.22	2.74678	First Coding Exon = N; Last Coding Exon = N; UTR = N; Out-of-Frame = Y; Creates a PTC when Skipped = N; Codes for the Only Functional Domain = N; Codes for the Only Repeat Domain = N; Contains a LP/P In-Frame Deletion = N; ≥ 10% of CDS and Codes for Multiple Domains/Repeats = N	Indispensable
NM_005609	PYGM	6	9.505	8.565	16.41	5.98	8.42	14.26	10.075	5.92	3.625	6.12	12	5.08	5.6	0.14	0.18	0.22	2.74678	First Coding Exon = N; Last Coding Exon = N; UTR = N; Out-of-Frame = Y; Creates a PTC when Skipped = N; Codes for the Only Functional Domain = N; Codes for the Only Repeat Domain = N; Contains a LP/P In-Frame Deletion = N; ≥ 10% of CDS and Codes for Multiple Domains/Repeats = N	Indispensable
NM_005609	PYGM	7	9.505	8.565	16.41	5.98	8.42	14.26	10.075	5.92	3.625	6.12	12	5.08	5.6	0.14	0.18	0.22	2.74678	First Coding Exon = N; Last Coding Exon = N; UTR = N; Out-of-Frame = Y; Creates a PTC when Skipped = N; Codes for the Only Functional Domain = N; Codes for the Only Repeat Domain = N; Contains a LP/P In-Frame Deletion = N; ≥ 10% of CDS and Codes for Multiple Domains/Repeats = N	Indispensable
NM_005609	PYGM	11	9.505	8.565	16.41	5.98	8.42	14.26	10.075	5.92	3.625	6.12	12	5.08	5.6	0.14	0.18	0.22	2.74678	First Coding Exon = N; Last Coding Exon = N; UTR = N; Out-of-Frame = Y; Creates a PTC when Skipped = N; Codes for the Only Functional Domain = N; Codes for the Only Repeat Domain = N; Contains a LP/P In-Frame Deletion = Y; ≥ 10% of CDS and Codes for Multiple Domains/Repeats = N	Indispensable
NM_005609	PYGM	12	9.505	8.565	16.41	5.98	8.42	14.26	10.075	5.92	3.625	6.12	12	5.08	5.6	0.14	0.18	0.22	2.74678	First Coding Exon = N; Last Coding Exon = N; UTR = N; Out-of-Frame = Y; Creates a PTC when Skipped = N; Codes for the Only Functional Domain = N; Codes for the Only Repeat Domain = N; Contains a LP/P In-Frame Deletion = N; ≥ 10% of CDS and Codes for Multiple Domains/Repeats = N	Indispensable
NM_005609	PYGM	14	9.505	8.565	16.41	5.98	8.42	14.26	10.075	5.92	3.625	6.12	12	5.08	5.6	0.14	0.18	0.22	2.74678	First Coding Exon = N; Last Coding Exon = N; UTR = N; Out-of-Frame = Y; Creates a PTC when Skipped = N; Codes for the Only Functional Domain = N; Codes for the Only Repeat Domain = N; Contains a LP/P In-Frame Deletion = N; ≥ 10% of CDS and Codes for Multiple Domains/Repeats = N	Indispensable
NM_005609	PYGM	15	9.505	8.565	16.41	5.98	8.42	14.26	10.075	5.92	3.625	6.12	12	5.08	5.6	0.14	0.18	0.22	2.74678	First Coding Exon = N; Last Coding Exon = N; UTR = N; Out-of-Frame = Y; Creates a PTC when Skipped = N; Codes for the Only Functional Domain = N; Codes for the Only Repeat Domain = N; Contains a LP/P In-Frame Deletion = N; ≥ 10% of CDS and Codes for Multiple Domains/Repeats = N	Indispensable
NM_005609	PYGM	16	9.505	8.565	16.41	5.98	8.42	14.26	10.075	5.92	3.625	6.12	12	5.08	5.6	0.14	0.18	0.22	2.74678	First Coding Exon = N; Last Coding Exon = N; UTR = N; Out-of-Frame = Y; Creates a PTC when Skipped = N; Codes for the Only Functional Domain = N; Codes for the Only Repeat Domain = N; Contains a LP/P In-Frame Deletion = N; ≥ 10% of CDS and Codes for Multiple Domains/Repeats = N	Indispensable
NM_005609	PYGM	17	9.505	8.565	16.41	5.98	8.42	14.26	10.075	5.92	3.625	6.12	12	5.08	5.6	0.14	0.18	0.22	2.74678	First Coding Exon = N; Last Coding Exon = N; UTR = N; Out-of-Frame = Y; Creates a PTC when Skipped = N; Codes for the Only Functional Domain = N; Codes for the Only Repeat Domain = N; Contains a LP/P In-Frame Deletion = N; ≥ 10% of CDS and Codes for Multiple Domains/Repeats = N	Indispensable
NM_005609	PYGM	19	9.505	8.565	16.41	5.98	8.42	14.26	10.075	5.92	3.625	6.12	12	5.08	5.6	0.14	0.18	0.22	2.74678	First Coding Exon = N; Last Coding Exon = N; UTR = N; Out-of-Frame = Y; Creates a PTC when Skipped = N; Codes for the Only Functional Domain = N; Codes for the Only Repeat Domain = N; Contains a LP/P In-Frame Deletion = N; ≥ 10% of CDS and Codes for Multiple Domains/Repeats = N	Indispensable
NM_005609	PYGM	20	9.505	8.565	16.41	5.98	8.42	14.26	10.075	5.92	3.625	6.12	12	5.08	5.6	0.14	0.18	0.22	2.74678	First Coding Exon = N; Last Coding Exon = Y; UTR = N; Out-of-Frame = N; Creates a PTC when Skipped = N; Codes for the Only Functional Domain = N; Codes for the Only Repeat Domain = N; Contains a LP/P In-Frame Deletion = N; ≥ 10% of CDS and Codes for Multiple Domains/Repeats = N	Indispensable
NM_024854	PYROXD1	1	2.7	3.025	2.97	9.03	7.25	3.3	4.35	2.96	4.6	2.845	2.79	6.51	4.325	9.83	8.45	3.41	18.773	First Coding Exon = Y; Last Coding Exon = N; UTR = N; Out-of-Frame = N; Creates a PTC when Skipped = N; Codes for the Only Functional Domain = N; Codes for the Only Repeat Domain = N; Contains a LP/P In-Frame Deletion = N; ≥ 10% of CDS and Codes for Multiple Domains/Repeats = N	Indispensable
NM_024854	PYROXD1	5	2.7	3.025	2.97	9.03	7.25	3.3	4.35	2.96	4.6	2.845	2.79	6.51	4.325	9.83	8.45	3.41	18.773	First Coding Exon = N; Last Coding Exon = N; UTR = N; Out-of-Frame = Y; Creates a PTC when Skipped = N; Codes for the Only Functional Domain = N; Codes for the Only Repeat Domain = N; Contains a LP/P In-Frame Deletion = N; ≥ 10% of CDS and Codes for Multiple Domains/Repeats = N	Indispensable
NM_024854	PYROXD1	6	2.7	3.025	2.97	9.03	7.25	3.3	4.35	2.96	4.6	2.845	2.79	6.51	4.325	9.83	8.45	3.41	18.773	First Coding Exon = N; Last Coding Exon = N; UTR = N; Out-of-Frame = Y; Creates a PTC when Skipped = N; Codes for the Only Functional Domain = N; Codes for the Only Repeat Domain = N; Contains a LP/P In-Frame Deletion = N; ≥ 10% of CDS and Codes for Multiple Domains/Repeats = N	Indispensable
NM_024854	PYROXD1	7	2.7	3.025	2.97	9.03	7.25	3.3	4.35	2.96	4.6	2.845	2.79	6.51	4.325	9.83	8.45	3.41	18.773	First Coding Exon = N; Last Coding Exon = N; UTR = N; Out-of-Frame = Y; Creates a PTC when Skipped = N; Codes for the Only Functional Domain = N; Codes for the Only Repeat Domain = N; Contains a LP/P In-Frame Deletion = N; ≥ 10% of CDS and Codes for Multiple Domains/Repeats = N	Indispensable
NM_024854	PYROXD1	8	2.7	3.025	2.97	9.03	7.25	3.3	4.35	2.96	4.6	2.845	2.79	6.51	4.325	9.83	8.45	3.41	18.773	First Coding Exon = N; Last Coding Exon = N; UTR = N; Out-of-Frame = Y; Creates a PTC when Skipped = N; Codes for the Only Functional Domain = N; Codes for the Only Repeat Domain = N; Contains a LP/P In-Frame Deletion = N; ≥ 10% of CDS and Codes for Multiple Domains/Repeats = N	Indispensable
NM_024854	PYROXD1	9	2.7	3.025	2.97	9.03	7.25	3.3	4.35	2.96	4.6	2.845	2.79	6.51	4.325	9.83	8.45	3.41	18.773	First Coding Exon = N; Last Coding Exon = N; UTR = N; Out-of-Frame = Y; Creates a PTC when Skipped = N; Codes for the Only Functional Domain = N; Codes for the Only Repeat Domain = N; Contains a LP/P In-Frame Deletion = N; ≥ 10% of CDS and Codes for Multiple Domains/Repeats = N	Indispensable
NM_024854	PYROXD1	12	2.7	3.025	2.97	9.03	7.25	3.3	4.35	2.96	4.6	2.845	2.79	6.51	4.325	9.83	8.45	3.41	18.773	First Coding Exon = N; Last Coding Exon = Y; UTR = N; Out-of-Frame = N; Creates a PTC when Skipped = N; Codes for the Only Functional Domain = N; Codes for the Only Repeat Domain = N; Contains a LP/P In-Frame Deletion = N; ≥ 10% of CDS and Codes for Multiple Domains/Repeats = N	Indispensable
NM_005051	QARS1	1	9.05	9.975	10.43	16.5	17.92	14.57	13.37	9.02	10.955	10.2	9	16.59	10.47	77.51	69.9	15.36	9.89772	First Coding Exon = Y; Last Coding Exon = N; UTR = N; Out-of-Frame = N; Creates a PTC when Skipped = N; Codes for the Only Functional Domain = N; Codes for the Only Repeat Domain = N; Contains a LP/P In-Frame Deletion = N; ≥ 10% of CDS and Codes for Multiple Domains/Repeats = N	Indispensable
NM_005051	QARS1	2	9.05	9.975	10.43	16.5	17.92	14.57	13.37	9.02	10.955	10.2	9	16.59	10.47	77.51	69.9	15.36	9.89772	First Coding Exon = N; Last Coding Exon = N; UTR = N; Out-of-Frame = Y; Creates a PTC when Skipped = N; Codes for the Only Functional Domain = N; Codes for the Only Repeat Domain = N; Contains a LP/P In-Frame Deletion = N; ≥ 10% of CDS and Codes for Multiple Domains/Repeats = N	Indispensable
NM_005051	QARS1	3	9.05	9.975	10.43	16.5	17.92	14.57	13.37	9.02	10.955	10.2	9	16.59	10.47	77.51	69.9	15.36	9.89772	First Coding Exon = N; Last Coding Exon = N; UTR = N; Out-of-Frame = Y; Creates a PTC when Skipped = N; Codes for the Only Functional Domain = N; Codes for the Only Repeat Domain = N; Contains a LP/P In-Frame Deletion = N; ≥ 10% of CDS and Codes for Multiple Domains/Repeats = N	Indispensable
NM_005051	QARS1	4	9.05	9.975	10.43	16.5	17.92	14.57	13.37	9.02	10.955	10.2	9	16.59	10.47	77.51	69.9	15.36	9.89772	First Coding Exon = N; Last Coding Exon = N; UTR = N; Out-of-Frame = Y; Creates a PTC when Skipped = N; Codes for the Only Functional Domain = N; Codes for the Only Repeat Domain = N; Contains a LP/P In-Frame Deletion = N; ≥ 10% of CDS and Codes for Multiple Domains/Repeats = N	Indispensable
NM_005051	QARS1	5	9.05	9.975	10.43	16.5	17.92	14.57	13.37	9.02	10.955	10.2	9	16.59	10.47	77.51	69.9	15.36	9.89772	First Coding Exon = N; Last Coding Exon = N; UTR = N; Out-of-Frame = Y; Creates a PTC when Skipped = N; Codes for the Only Functional Domain = N; Codes for the Only Repeat Domain = N; Contains a LP/P In-Frame Deletion = N; ≥ 10% of CDS and Codes for Multiple Domains/Repeats = N	Indispensable
NM_005051	QARS1	7	9.05	9.975	10.43	16.5	17.92	14.57	13.37	9.02	10.955	10.2	9	16.59	10.47	77.51	69.9	15.36	9.89772	First Coding Exon = N; Last Coding Exon = N; UTR = N; Out-of-Frame = Y; Creates a PTC when Skipped = N; Codes for the Only Functional Domain = N; Codes for the Only Repeat Domain = N; Contains a LP/P In-Frame Deletion = N; ≥ 10% of CDS and Codes for Multiple Domains/Repeats = N	Indispensable
NM_005051	QARS1	9	9.05	9.975	10.43	16.5	17.92	14.57	13.37	9.02	10.955	10.2	9	16.59	10.47	77.51	69.9	15.36	9.89772	First Coding Exon = N; Last Coding Exon = N; UTR = N; Out-of-Frame = Y; Creates a PTC when Skipped = N; Codes for the Only Functional Domain = N; Codes for the Only Repeat Domain = N; Contains a LP/P In-Frame Deletion = N; ≥ 10% of CDS and Codes for Multiple Domains/Repeats = N	Indispensable
NM_005051	QARS1	11	9.05	9.975	10.43	16.5	17.92	14.57	13.37	9.02	10.955	10.2	9	16.59	10.47	77.51	69.9	15.36	9.89772	First Coding Exon = N; Last Coding Exon = N; UTR = N; Out-of-Frame = Y; Creates a PTC when Skipped = N; Codes for the Only Functional Domain = N; Codes for the Only Repeat Domain = N; Contains a LP/P In-Frame Deletion = N; ≥ 10% of CDS and Codes for Multiple Domains/Repeats = N	Indispensable
NM_005051	QARS1	12	9.05	9.975	10.43	16.5	17.92	14.57	13.37	9.02	10.955	10.2	9	16.59	10.47	77.51	69.9	15.36	9.89772	First Coding Exon = N; Last Coding Exon = N; UTR = N; Out-of-Frame = Y; Creates a PTC when Skipped = N; Codes for the Only Functional Domain = N; Codes for the Only Repeat Domain = N; Contains a LP/P In-Frame Deletion = N; ≥ 10% of CDS and Codes for Multiple Domains/Repeats = N	Indispensable
NM_005051	QARS1	13	9.05	9.975	10.43	16.5	17.92	14.57	13.37	9.02	10.955	10.2	9	16.59	10.47	77.51	69.9	15.36	9.89772	First Coding Exon = N; Last Coding Exon = N; UTR = N; Out-of-Frame = Y; Creates a PTC when Skipped = N; Codes for the Only Functional Domain = N; Codes for the Only Repeat Domain = N; Contains a LP/P In-Frame Deletion = N; ≥ 10% of CDS and Codes for Multiple Domains/Repeats = N	Indispensable
NM_005051	QARS1	14	9.05	9.975	10.43	16.5	17.92	14.57	13.37	9.02	10.955	10.2	9	16.59	10.47	77.51	69.9	15.36	9.89772	First Coding Exon = N; Last Coding Exon = N; UTR = N; Out-of-Frame = Y; Creates a PTC when Skipped = N; Codes for the Only Functional Domain = N; Codes for the Only Repeat Domain = N; Contains a LP/P In-Frame Deletion = N; ≥ 10% of CDS and Codes for Multiple Domains/Repeats = N	Indispensable
NM_005051	QARS1	15	9.05	9.975	10.43	16.5	17.92	14.57	13.37	9.02	10.955	10.2	9	16.59	10.47	77.51	69.9	15.36	9.89772	First Coding Exon = N; Last Coding Exon = N; UTR = N; Out-of-Frame = N; Creates a PTC when Skipped = Y; Codes for the Only Functional Domain = N; Codes for the Only Repeat Domain = N; Contains a LP/P In-Frame Deletion = N; ≥ 10% of CDS and Codes for Multiple Domains/Repeats = N	Indispensable
NM_005051	QARS1	17	9.05	9.975	10.43	16.5	17.92	14.57	13.37	9.02	10.955	10.2	9	16.59	10.47	77.51	69.9	15.36	9.89772	First Coding Exon = N; Last Coding Exon = N; UTR = N; Out-of-Frame = Y; Creates a PTC when Skipped = N; Codes for the Only Functional Domain = N; Codes for the Only Repeat Domain = N; Contains a LP/P In-Frame Deletion = N; ≥ 10% of CDS and Codes for Multiple Domains/Repeats = N	Indispensable
NM_005051	QARS1	21	9.05	9.975	10.43	16.5	17.92	14.57	13.37	9.02	10.955	10.2	9	16.59	10.47	77.51	69.9	15.36	9.89772	First Coding Exon = N; Last Coding Exon = N; UTR = N; Out-of-Frame = Y; Creates a PTC when Skipped = N; Codes for the Only Functional Domain = N; Codes for the Only Repeat Domain = N; Contains a LP/P In-Frame Deletion = N; ≥ 10% of CDS and Codes for Multiple Domains/Repeats = N	Indispensable
NM_005051	QARS1	22	9.05	9.975	10.43	16.5	17.92	14.57	13.37	9.02	10.955	10.2	9	16.59	10.47	77.51	69.9	15.36	9.89772	First Coding Exon = N; Last Coding Exon = N; UTR = N; Out-of-Frame = Y; Creates a PTC when Skipped = N; Codes for the Only Functional Domain = N; Codes for the Only Repeat Domain = N; Contains a LP/P In-Frame Deletion = N; ≥ 10% of CDS and Codes for Multiple Domains/Repeats = N	Indispensable
NM_005051	QARS1	24	9.05	9.975	10.43	16.5	17.92	14.57	13.37	9.02	10.955	10.2	9	16.59	10.47	77.51	69.9	15.36	9.89772	First Coding Exon = N; Last Coding Exon = Y; UTR = N; Out-of-Frame = Y; Creates a PTC when Skipped = N; Codes for the Only Functional Domain = N; Codes for the Only Repeat Domain = N; Contains a LP/P In-Frame Deletion = N; ≥ 10% of CDS and Codes for Multiple Domains/Repeats = N	Indispensable
NM_000320	QDPR	1	190.955	123.91	179.21	93.36	91.59	134.13	164.045	237.295	212.025	131.155	273.16	423.43	392.47	17.045	24.69	67.67	44.1071	First Coding Exon = Y; Last Coding Exon = N; UTR = N; Out-of-Frame = N; Creates a PTC when Skipped = N; Codes for the Only Functional Domain = N; Codes for the Only Repeat Domain = N; Contains a LP/P In-Frame Deletion = N; ≥ 10% of CDS and Codes for Multiple Domains/Repeats = N	Indispensable
NM_000320	QDPR	3	190.955	123.91	179.21	93.36	91.59	134.13	164.045	237.295	212.025	131.155	273.16	423.43	392.47	17.045	24.69	67.67	44.1071	First Coding Exon = N; Last Coding Exon = N; UTR = N; Out-of-Frame = Y; Creates a PTC when Skipped = N; Codes for the Only Functional Domain = N; Codes for the Only Repeat Domain = N; Contains a LP/P In-Frame Deletion = N; ≥ 10% of CDS and Codes for Multiple Domains/Repeats = N	Indispensable
NM_000320	QDPR	5	190.955	123.91	179.21	93.36	91.59	134.13	164.045	237.295	212.025	131.155	273.16	423.43	392.47	17.045	24.69	67.67	44.1071	First Coding Exon = N; Last Coding Exon = N; UTR = N; Out-of-Frame = Y; Creates a PTC when Skipped = N; Codes for the Only Functional Domain = N; Codes for the Only Repeat Domain = N; Contains a LP/P In-Frame Deletion = N; ≥ 10% of CDS and Codes for Multiple Domains/Repeats = N	Indispensable
NM_000320	QDPR	7	190.955	123.91	179.21	93.36	91.59	134.13	164.045	237.295	212.025	131.155	273.16	423.43	392.47	17.045	24.69	67.67	44.1071	First Coding Exon = N; Last Coding Exon = Y; UTR = N; Out-of-Frame = Y; Creates a PTC when Skipped = N; Codes for the Only Functional Domain = N; Codes for the Only Repeat Domain = N; Contains a LP/P In-Frame Deletion = N; ≥ 10% of CDS and Codes for Multiple Domains/Repeats = N	Indispensable
NM_198880	QRICH1	2	7.5	9.845	9.58	35.21	37.7	15.93	13.745	7.77	10.445	11.015	8.37	9.14	7.565	30.2	27.67	7.99	13.1396	First Coding Exon = Y; Last Coding Exon = N; UTR = N; Out-of-Frame = N; Creates a PTC when Skipped = N; Codes for the Only Functional Domain = Y; Codes for the Only Repeat Domain = N; Contains a LP/P In-Frame Deletion = N; ≥ 10% of CDS and Codes for Multiple Domains/Repeats = N	Indispensable
NM_198880	QRICH1	1	7.5	9.845	9.58	35.21	37.7	15.93	13.745	7.77	10.445	11.015	8.37	9.14	7.565	30.2	27.67	7.99	13.1396	First Coding Exon = N; Last Coding Exon = N; UTR = Y; Out-of-Frame = Y; Creates a PTC when Skipped = N; Codes for the Only Functional Domain = N; Codes for the Only Repeat Domain = N; Contains a LP/P In-Frame Deletion = N; ≥ 10% of CDS and Codes for Multiple Domains/Repeats = N	Indispensable
NM_198880	QRICH1	4	7.5	9.845	9.58	35.21	37.7	15.93	13.745	7.77	10.445	11.015	8.37	9.14	7.565	30.2	27.67	7.99	13.1396	First Coding Exon = N; Last Coding Exon = N; UTR = N; Out-of-Frame = Y; Creates a PTC when Skipped = N; Codes for the Only Functional Domain = N; Codes for the Only Repeat Domain = N; Contains a LP/P In-Frame Deletion = N; ≥ 10% of CDS and Codes for Multiple Domains/Repeats = N	Indispensable
NM_198880	QRICH1	5	7.5	9.845	9.58	35.21	37.7	15.93	13.745	7.77	10.445	11.015	8.37	9.14	7.565	30.2	27.67	7.99	13.1396	First Coding Exon = N; Last Coding Exon = N; UTR = N; Out-of-Frame = Y; Creates a PTC when Skipped = N; Codes for the Only Functional Domain = N; Codes for the Only Repeat Domain = N; Contains a LP/P In-Frame Deletion = N; ≥ 10% of CDS and Codes for Multiple Domains/Repeats = N	Indispensable
NM_198880	QRICH1	6	7.5	9.845	9.58	35.21	37.7	15.93	13.745	7.77	10.445	11.015	8.37	9.14	7.565	30.2	27.67	7.99	13.1396	First Coding Exon = N; Last Coding Exon = N; UTR = N; Out-of-Frame = Y; Creates a PTC when Skipped = N; Codes for the Only Functional Domain = N; Codes for the Only Repeat Domain = N; Contains a LP/P In-Frame Deletion = N; ≥ 10% of CDS and Codes for Multiple Domains/Repeats = N	Indispensable
NM_198880	QRICH1	7	7.5	9.845	9.58	35.21	37.7	15.93	13.745	7.77	10.445	11.015	8.37	9.14	7.565	30.2	27.67	7.99	13.1396	First Coding Exon = N; Last Coding Exon = N; UTR = N; Out-of-Frame = Y; Creates a PTC when Skipped = N; Codes for the Only Functional Domain = N; Codes for the Only Repeat Domain = N; Contains a LP/P In-Frame Deletion = N; ≥ 10% of CDS and Codes for Multiple Domains/Repeats = N	Indispensable
NM_198880	QRICH1	8	7.5	9.845	9.58	35.21	37.7	15.93	13.745	7.77	10.445	11.015	8.37	9.14	7.565	30.2	27.67	7.99	13.1396	First Coding Exon = N; Last Coding Exon = N; UTR = N; Out-of-Frame = Y; Creates a PTC when Skipped = N; Codes for the Only Functional Domain = N; Codes for the Only Repeat Domain = N; Contains a LP/P In-Frame Deletion = N; ≥ 10% of CDS and Codes for Multiple Domains/Repeats = N	Indispensable
NM_198880	QRICH1	9	7.5	9.845	9.58	35.21	37.7	15.93	13.745	7.77	10.445	11.015	8.37	9.14	7.565	30.2	27.67	7.99	13.1396	First Coding Exon = N; Last Coding Exon = N; UTR = N; Out-of-Frame = Y; Creates a PTC when Skipped = N; Codes for the Only Functional Domain = N; Codes for the Only Repeat Domain = N; Contains a LP/P In-Frame Deletion = N; ≥ 10% of CDS and Codes for Multiple Domains/Repeats = N	Indispensable
NM_198880	QRICH1	10	7.5	9.845	9.58	35.21	37.7	15.93	13.745	7.77	10.445	11.015	8.37	9.14	7.565	30.2	27.67	7.99	13.1396	First Coding Exon = N; Last Coding Exon = Y; UTR = N; Out-of-Frame = Y; Creates a PTC when Skipped = N; Codes for the Only Functional Domain = N; Codes for the Only Repeat Domain = N; Contains a LP/P In-Frame Deletion = N; ≥ 10% of CDS and Codes for Multiple Domains/Repeats = N	Indispensable
NM_001388453	QRICH2	1	0.17	0.22	0.28	1.195	1.33	0.34	0.3	0.19	0.31	0.27	0.22	0.27	0.2	0.05	0.15	0.12	0.456295	First Coding Exon = Y; Last Coding Exon = N; UTR = N; Out-of-Frame = N; Creates a PTC when Skipped = N; Codes for the Only Functional Domain = N; Codes for the Only Repeat Domain = N; Contains a LP/P In-Frame Deletion = N; ≥ 10% of CDS and Codes for Multiple Domains/Repeats = N	Indispensable
NM_001388453	QRICH2	4	0.17	0.22	0.28	1.195	1.33	0.34	0.3	0.19	0.31	0.27	0.22	0.27	0.2	0.05	0.15	0.12	0.456295	First Coding Exon = N; Last Coding Exon = N; UTR = N; Out-of-Frame = Y; Creates a PTC when Skipped = N; Codes for the Only Functional Domain = N; Codes for the Only Repeat Domain = N; Contains a LP/P In-Frame Deletion = N; ≥ 10% of CDS and Codes for Multiple Domains/Repeats = N	Indispensable
NM_001388453	QRICH2	5	0.17	0.22	0.28	1.195	1.33	0.34	0.3	0.19	0.31	0.27	0.22	0.27	0.2	0.05	0.15	0.12	0.456295	First Coding Exon = N; Last Coding Exon = N; UTR = N; Out-of-Frame = Y; Creates a PTC when Skipped = N; Codes for the Only Functional Domain = N; Codes for the Only Repeat Domain = N; Contains a LP/P In-Frame Deletion = N; ≥ 10% of CDS and Codes for Multiple Domains/Repeats = N	Indispensable
NM_001388453	QRICH2	6	0.17	0.22	0.28	1.195	1.33	0.34	0.3	0.19	0.31	0.27	0.22	0.27	0.2	0.05	0.15	0.12	0.456295	First Coding Exon = N; Last Coding Exon = N; UTR = N; Out-of-Frame = Y; Creates a PTC when Skipped = N; Codes for the Only Functional Domain = N; Codes for the Only Repeat Domain = N; Contains a LP/P In-Frame Deletion = N; ≥ 10% of CDS and Codes for Multiple Domains/Repeats = N	Indispensable
NM_001388453	QRICH2	7	0.17	0.22	0.28	1.195	1.33	0.34	0.3	0.19	0.31	0.27	0.22	0.27	0.2	0.05	0.15	0.12	0.456295	First Coding Exon = N; Last Coding Exon = N; UTR = N; Out-of-Frame = Y; Creates a PTC when Skipped = N; Codes for the Only Functional Domain = N; Codes for the Only Repeat Domain = N; Contains a LP/P In-Frame Deletion = N; ≥ 10% of CDS and Codes for Multiple Domains/Repeats = N	Indispensable
NM_001388453	QRICH2	12	0.17	0.22	0.28	1.195	1.33	0.34	0.3	0.19	0.31	0.27	0.22	0.27	0.2	0.05	0.15	0.12	0.456295	First Coding Exon = N; Last Coding Exon = N; UTR = N; Out-of-Frame = Y; Creates a PTC when Skipped = N; Codes for the Only Functional Domain = N; Codes for the Only Repeat Domain = N; Contains a LP/P In-Frame Deletion = N; ≥ 10% of CDS and Codes for Multiple Domains/Repeats = N	Indispensable
NM_001388453	QRICH2	16	0.17	0.22	0.28	1.195	1.33	0.34	0.3	0.19	0.31	0.27	0.22	0.27	0.2	0.05	0.15	0.12	0.456295	First Coding Exon = N; Last Coding Exon = N; UTR = N; Out-of-Frame = Y; Creates a PTC when Skipped = N; Codes for the Only Functional Domain = N; Codes for the Only Repeat Domain = N; Contains a LP/P In-Frame Deletion = N; ≥ 10% of CDS and Codes for Multiple Domains/Repeats = N	Indispensable
NM_001388453	QRICH2	17	0.17	0.22	0.28	1.195	1.33	0.34	0.3	0.19	0.31	0.27	0.22	0.27	0.2	0.05	0.15	0.12	0.456295	First Coding Exon = N; Last Coding Exon = N; UTR = N; Out-of-Frame = Y; Creates a PTC when Skipped = N; Codes for the Only Functional Domain = N; Codes for the Only Repeat Domain = N; Contains a LP/P In-Frame Deletion = N; ≥ 10% of CDS and Codes for Multiple Domains/Repeats = N	Indispensable
NM_001388453	QRICH2	19	0.17	0.22	0.28	1.195	1.33	0.34	0.3	0.19	0.31	0.27	0.22	0.27	0.2	0.05	0.15	0.12	0.456295	First Coding Exon = N; Last Coding Exon = Y; UTR = N; Out-of-Frame = Y; Creates a PTC when Skipped = N; Codes for the Only Functional Domain = N; Codes for the Only Repeat Domain = N; Contains a LP/P In-Frame Deletion = N; ≥ 10% of CDS and Codes for Multiple Domains/Repeats = N	Indispensable
NM_018292	QRSL1	1	2.375	2.51	2.93	4.65	3.97	2.85	3.22	2.605	2.995	3.09	2.64	3.95	3	9.265	5.76	2.34	8.58989	First Coding Exon = Y; Last Coding Exon = N; UTR = N; Out-of-Frame = N; Creates a PTC when Skipped = N; Codes for the Only Functional Domain = N; Codes for the Only Repeat Domain = N; Contains a LP/P In-Frame Deletion = N; ≥ 10% of CDS and Codes for Multiple Domains/Repeats = N	Indispensable
NM_018292	QRSL1	2	2.375	2.51	2.93	4.65	3.97	2.85	3.22	2.605	2.995	3.09	2.64	3.95	3	9.265	5.76	2.34	8.58989	First Coding Exon = N; Last Coding Exon = N; UTR = N; Out-of-Frame = Y; Creates a PTC when Skipped = N; Codes for the Only Functional Domain = N; Codes for the Only Repeat Domain = N; Contains a LP/P In-Frame Deletion = N; ≥ 10% of CDS and Codes for Multiple Domains/Repeats = N	Indispensable
NM_018292	QRSL1	4	2.375	2.51	2.93	4.65	3.97	2.85	3.22	2.605	2.995	3.09	2.64	3.95	3	9.265	5.76	2.34	8.58989	First Coding Exon = N; Last Coding Exon = N; UTR = N; Out-of-Frame = Y; Creates a PTC when Skipped = N; Codes for the Only Functional Domain = N; Codes for the Only Repeat Domain = N; Contains a LP/P In-Frame Deletion = N; ≥ 10% of CDS and Codes for Multiple Domains/Repeats = N	Indispensable
NM_018292	QRSL1	6	2.375	2.51	2.93	4.65	3.97	2.85	3.22	2.605	2.995	3.09	2.64	3.95	3	9.265	5.76	2.34	8.58989	First Coding Exon = N; Last Coding Exon = N; UTR = N; Out-of-Frame = Y; Creates a PTC when Skipped = N; Codes for the Only Functional Domain = N; Codes for the Only Repeat Domain = N; Contains a LP/P In-Frame Deletion = N; ≥ 10% of CDS and Codes for Multiple Domains/Repeats = N	Indispensable
NM_018292	QRSL1	7	2.375	2.51	2.93	4.65	3.97	2.85	3.22	2.605	2.995	3.09	2.64	3.95	3	9.265	5.76	2.34	8.58989	First Coding Exon = N; Last Coding Exon = N; UTR = N; Out-of-Frame = Y; Creates a PTC when Skipped = N; Codes for the Only Functional Domain = N; Codes for the Only Repeat Domain = N; Contains a LP/P In-Frame Deletion = N; ≥ 10% of CDS and Codes for Multiple Domains/Repeats = N	Indispensable
NM_018292	QRSL1	8	2.375	2.51	2.93	4.65	3.97	2.85	3.22	2.605	2.995	3.09	2.64	3.95	3	9.265	5.76	2.34	8.58989	First Coding Exon = N; Last Coding Exon = N; UTR = N; Out-of-Frame = Y; Creates a PTC when Skipped = N; Codes for the Only Functional Domain = N; Codes for the Only Repeat Domain = N; Contains a LP/P In-Frame Deletion = N; ≥ 10% of CDS and Codes for Multiple Domains/Repeats = N	Indispensable
NM_018292	QRSL1	9	2.375	2.51	2.93	4.65	3.97	2.85	3.22	2.605	2.995	3.09	2.64	3.95	3	9.265	5.76	2.34	8.58989	First Coding Exon = N; Last Coding Exon = N; UTR = N; Out-of-Frame = Y; Creates a PTC when Skipped = N; Codes for the Only Functional Domain = N; Codes for the Only Repeat Domain = N; Contains a LP/P In-Frame Deletion = N; ≥ 10% of CDS and Codes for Multiple Domains/Repeats = N	Indispensable
NM_018292	QRSL1	10	2.375	2.51	2.93	4.65	3.97	2.85	3.22	2.605	2.995	3.09	2.64	3.95	3	9.265	5.76	2.34	8.58989	First Coding Exon = N; Last Coding Exon = N; UTR = N; Out-of-Frame = Y; Creates a PTC when Skipped = N; Codes for the Only Functional Domain = N; Codes for the Only Repeat Domain = N; Contains a LP/P In-Frame Deletion = N; ≥ 10% of CDS and Codes for Multiple Domains/Repeats = N	Indispensable
NM_018292	QRSL1	11	2.375	2.51	2.93	4.65	3.97	2.85	3.22	2.605	2.995	3.09	2.64	3.95	3	9.265	5.76	2.34	8.58989	First Coding Exon = N; Last Coding Exon = Y; UTR = N; Out-of-Frame = Y; Creates a PTC when Skipped = N; Codes for the Only Functional Domain = N; Codes for the Only Repeat Domain = N; Contains a LP/P In-Frame Deletion = N; ≥ 10% of CDS and Codes for Multiple Domains/Repeats = N	Indispensable
NM_181701	QSOX2	1	2.91	3.555	4.96	31.605	35.03	5.16	4.82	3.405	4.565	5.81	4.27	4.22	2.715	15.955	11.81	2.94	9.279	First Coding Exon = Y; Last Coding Exon = N; UTR = N; Out-of-Frame = Y; Creates a PTC when Skipped = N; Codes for the Only Functional Domain = N; Codes for the Only Repeat Domain = N; Contains a LP/P In-Frame Deletion = N; ≥ 10% of CDS and Codes for Multiple Domains/Repeats = N	Indispensable
NM_181701	QSOX2	2	2.91	3.555	4.96	31.605	35.03	5.16	4.82	3.405	4.565	5.81	4.27	4.22	2.715	15.955	11.81	2.94	9.279	First Coding Exon = N; Last Coding Exon = N; UTR = N; Out-of-Frame = Y; Creates a PTC when Skipped = N; Codes for the Only Functional Domain = N; Codes for the Only Repeat Domain = N; Contains a LP/P In-Frame Deletion = N; ≥ 10% of CDS and Codes for Multiple Domains/Repeats = N	Indispensable
NM_181701	QSOX2	3	2.91	3.555	4.96	31.605	35.03	5.16	4.82	3.405	4.565	5.81	4.27	4.22	2.715	15.955	11.81	2.94	9.279	First Coding Exon = N; Last Coding Exon = N; UTR = N; Out-of-Frame = Y; Creates a PTC when Skipped = N; Codes for the Only Functional Domain = N; Codes for the Only Repeat Domain = N; Contains a LP/P In-Frame Deletion = N; ≥ 10% of CDS and Codes for Multiple Domains/Repeats = N	Indispensable
NM_181701	QSOX2	4	2.91	3.555	4.96	31.605	35.03	5.16	4.82	3.405	4.565	5.81	4.27	4.22	2.715	15.955	11.81	2.94	9.279	First Coding Exon = N; Last Coding Exon = N; UTR = N; Out-of-Frame = Y; Creates a PTC when Skipped = N; Codes for the Only Functional Domain = N; Codes for the Only Repeat Domain = N; Contains a LP/P In-Frame Deletion = N; ≥ 10% of CDS and Codes for Multiple Domains/Repeats = N	Indispensable
NM_181701	QSOX2	10	2.91	3.555	4.96	31.605	35.03	5.16	4.82	3.405	4.565	5.81	4.27	4.22	2.715	15.955	11.81	2.94	9.279	First Coding Exon = N; Last Coding Exon = N; UTR = N; Out-of-Frame = Y; Creates a PTC when Skipped = N; Codes for the Only Functional Domain = N; Codes for the Only Repeat Domain = N; Contains a LP/P In-Frame Deletion = N; ≥ 10% of CDS and Codes for Multiple Domains/Repeats = N	Indispensable
NM_181701	QSOX2	12	2.91	3.555	4.96	31.605	35.03	5.16	4.82	3.405	4.565	5.81	4.27	4.22	2.715	15.955	11.81	2.94	9.279	First Coding Exon = N; Last Coding Exon = Y; UTR = N; Out-of-Frame = N; Creates a PTC when Skipped = N; Codes for the Only Functional Domain = N; Codes for the Only Repeat Domain = N; Contains a LP/P In-Frame Deletion = N; ≥ 10% of CDS and Codes for Multiple Domains/Repeats = N	Indispensable
NM_181701	QSOX2	5	2.91	3.555	4.96	31.605	35.03	5.16	4.82	3.405	4.565	5.81	4.27	4.22	2.715	15.955	11.81	2.94	9.279	First Coding Exon = N; Last Coding Exon = N; UTR = N; Out-of-Frame = Y; Creates a PTC when Skipped = N; Codes for the Only Functional Domain = N; Codes for the Only Repeat Domain = N; Contains a LP/P In-Frame Deletion = N; ≥ 10% of CDS and Codes for Multiple Domains/Repeats = N	Indispensable
NM_181701	QSOX2	6	2.91	3.555	4.96	31.605	35.03	5.16	4.82	3.405	4.565	5.81	4.27	4.22	2.715	15.955	11.81	2.94	9.279	First Coding Exon = N; Last Coding Exon = N; UTR = N; Out-of-Frame = Y; Creates a PTC when Skipped = N; Codes for the Only Functional Domain = N; Codes for the Only Repeat Domain = N; Contains a LP/P In-Frame Deletion = N; ≥ 10% of CDS and Codes for Multiple Domains/Repeats = N	Indispensable
NM_181701	QSOX2	8	2.91	3.555	4.96	31.605	35.03	5.16	4.82	3.405	4.565	5.81	4.27	4.22	2.715	15.955	11.81	2.94	9.279	First Coding Exon = N; Last Coding Exon = N; UTR = N; Out-of-Frame = Y; Creates a PTC when Skipped = N; Codes for the Only Functional Domain = N; Codes for the Only Repeat Domain = N; Contains a LP/P In-Frame Deletion = N; ≥ 10% of CDS and Codes for Multiple Domains/Repeats = N	Indispensable
NM_004663	RAB11A	1	12.185	15.32	12.69	16.91	12.41	11.8	20.28	11.89	17.23	15.02	10.53	13.62	12.415	9.47	8.76	3.29	20.6781	First Coding Exon = Y; Last Coding Exon = N; UTR = N; Out-of-Frame = Y; Creates a PTC when Skipped = N; Codes for the Only Functional Domain = N; Codes for the Only Repeat Domain = N; Contains a LP/P In-Frame Deletion = N; ≥ 10% of CDS and Codes for Multiple Domains/Repeats = N	Indispensable
NM_004663	RAB11A	2	12.185	15.32	12.69	16.91	12.41	11.8	20.28	11.89	17.23	15.02	10.53	13.62	12.415	9.47	8.76	3.29	20.6781	First Coding Exon = N; Last Coding Exon = N; UTR = N; Out-of-Frame = Y; Creates a PTC when Skipped = N; Codes for the Only Functional Domain = N; Codes for the Only Repeat Domain = N; Contains a LP/P In-Frame Deletion = N; ≥ 10% of CDS and Codes for Multiple Domains/Repeats = N	Indispensable
NM_004663	RAB11A	3	12.185	15.32	12.69	16.91	12.41	11.8	20.28	11.89	17.23	15.02	10.53	13.62	12.415	9.47	8.76	3.29	20.6781	First Coding Exon = N; Last Coding Exon = N; UTR = N; Out-of-Frame = Y; Creates a PTC when Skipped = N; Codes for the Only Functional Domain = N; Codes for the Only Repeat Domain = N; Contains a LP/P In-Frame Deletion = N; ≥ 10% of CDS and Codes for Multiple Domains/Repeats = N	Indispensable
NM_004663	RAB11A	5	12.185	15.32	12.69	16.91	12.41	11.8	20.28	11.89	17.23	15.02	10.53	13.62	12.415	9.47	8.76	3.29	20.6781	First Coding Exon = N; Last Coding Exon = Y; UTR = N; Out-of-Frame = Y; Creates a PTC when Skipped = N; Codes for the Only Functional Domain = N; Codes for the Only Repeat Domain = N; Contains a LP/P In-Frame Deletion = N; ≥ 10% of CDS and Codes for Multiple Domains/Repeats = N	Indispensable
NM_004218	RAB11B	1	72.065	83.28	79.18	128.215	132.51	104.86	107.425	74.415	90.305	78.92	76.71	113.81	88.175	49.38	55.89	46.03	38.6108	First Coding Exon = Y; Last Coding Exon = N; UTR = N; Out-of-Frame = Y; Creates a PTC when Skipped = N; Codes for the Only Functional Domain = N; Codes for the Only Repeat Domain = N; Contains a LP/P In-Frame Deletion = N; ≥ 10% of CDS and Codes for Multiple Domains/Repeats = N	Indispensable
NM_004218	RAB11B	2	72.065	83.28	79.18	128.215	132.51	104.86	107.425	74.415	90.305	78.92	76.71	113.81	88.175	49.38	55.89	46.03	38.6108	First Coding Exon = N; Last Coding Exon = N; UTR = N; Out-of-Frame = Y; Creates a PTC when Skipped = N; Codes for the Only Functional Domain = N; Codes for the Only Repeat Domain = N; Contains a LP/P In-Frame Deletion = N; ≥ 10% of CDS and Codes for Multiple Domains/Repeats = N	Indispensable
NM_004218	RAB11B	3	72.065	83.28	79.18	128.215	132.51	104.86	107.425	74.415	90.305	78.92	76.71	113.81	88.175	49.38	55.89	46.03	38.6108	First Coding Exon = N; Last Coding Exon = N; UTR = N; Out-of-Frame = Y; Creates a PTC when Skipped = N; Codes for the Only Functional Domain = N; Codes for the Only Repeat Domain = N; Contains a LP/P In-Frame Deletion = N; ≥ 10% of CDS and Codes for Multiple Domains/Repeats = N	Indispensable
NM_004218	RAB11B	5	72.065	83.28	79.18	128.215	132.51	104.86	107.425	74.415	90.305	78.92	76.71	113.81	88.175	49.38	55.89	46.03	38.6108	First Coding Exon = N; Last Coding Exon = Y; UTR = N; Out-of-Frame = Y; Creates a PTC when Skipped = N; Codes for the Only Functional Domain = N; Codes for the Only Repeat Domain = N; Contains a LP/P In-Frame Deletion = N; ≥ 10% of CDS and Codes for Multiple Domains/Repeats = N	Indispensable
NM_016322	RAB14	1	19.11	23.065	19.5	42.575	35.34	25.37	32.49	19.545	25.445	20.81	17.02	34.97	20.895	26.865	34.81	23.86	3.7125	First Coding Exon = N; Last Coding Exon = N; UTR = Y; Out-of-Frame = N; Creates a PTC when Skipped = N; Codes for the Only Functional Domain = N; Codes for the Only Repeat Domain = N; Contains a LP/P In-Frame Deletion = N; ≥ 10% of CDS and Codes for Multiple Domains/Repeats = N	Indispensable
NM_016322	RAB14	2	19.11	23.065	19.5	42.575	35.34	25.37	32.49	19.545	25.445	20.81	17.02	34.97	20.895	26.865	34.81	23.86	3.7125	First Coding Exon = Y; Last Coding Exon = N; UTR = N; Out-of-Frame = Y; Creates a PTC when Skipped = N; Codes for the Only Functional Domain = N; Codes for the Only Repeat Domain = N; Contains a LP/P In-Frame Deletion = N; ≥ 10% of CDS and Codes for Multiple Domains/Repeats = N	Indispensable
NM_016322	RAB14	4	19.11	23.065	19.5	42.575	35.34	25.37	32.49	19.545	25.445	20.81	17.02	34.97	20.895	26.865	34.81	23.86	3.7125	First Coding Exon = N; Last Coding Exon = N; UTR = N; Out-of-Frame = Y; Creates a PTC when Skipped = N; Codes for the Only Functional Domain = N; Codes for the Only Repeat Domain = N; Contains a LP/P In-Frame Deletion = N; ≥ 10% of CDS and Codes for Multiple Domains/Repeats = N	Indispensable
NM_016322	RAB14	5	19.11	23.065	19.5	42.575	35.34	25.37	32.49	19.545	25.445	20.81	17.02	34.97	20.895	26.865	34.81	23.86	3.7125	First Coding Exon = N; Last Coding Exon = N; UTR = N; Out-of-Frame = Y; Creates a PTC when Skipped = N; Codes for the Only Functional Domain = N; Codes for the Only Repeat Domain = N; Contains a LP/P In-Frame Deletion = N; ≥ 10% of CDS and Codes for Multiple Domains/Repeats = N	Indispensable
NM_016322	RAB14	6	19.11	23.065	19.5	42.575	35.34	25.37	32.49	19.545	25.445	20.81	17.02	34.97	20.895	26.865	34.81	23.86	3.7125	First Coding Exon = N; Last Coding Exon = N; UTR = N; Out-of-Frame = Y; Creates a PTC when Skipped = N; Codes for the Only Functional Domain = N; Codes for the Only Repeat Domain = N; Contains a LP/P In-Frame Deletion = N; ≥ 10% of CDS and Codes for Multiple Domains/Repeats = N	Indispensable
NM_016322	RAB14	7	19.11	23.065	19.5	42.575	35.34	25.37	32.49	19.545	25.445	20.81	17.02	34.97	20.895	26.865	34.81	23.86	3.7125	First Coding Exon = N; Last Coding Exon = N; UTR = N; Out-of-Frame = Y; Creates a PTC when Skipped = N; Codes for the Only Functional Domain = N; Codes for the Only Repeat Domain = N; Contains a LP/P In-Frame Deletion = N; ≥ 10% of CDS and Codes for Multiple Domains/Repeats = N	Indispensable
NM_016322	RAB14	8	19.11	23.065	19.5	42.575	35.34	25.37	32.49	19.545	25.445	20.81	17.02	34.97	20.895	26.865	34.81	23.86	3.7125	First Coding Exon = N; Last Coding Exon = Y; UTR = N; Out-of-Frame = N; Creates a PTC when Skipped = N; Codes for the Only Functional Domain = N; Codes for the Only Repeat Domain = N; Contains a LP/P In-Frame Deletion = N; ≥ 10% of CDS and Codes for Multiple Domains/Repeats = N	Indispensable
NM_021252	RAB18	1	1.47	2.215	1.9	7.7	5.76	2.41	3.45	1.42	2.38	2.73	1.59	1.52	1.43	0.88	1.09	0.67	9.82417	First Coding Exon = Y; Last Coding Exon = N; UTR = N; Out-of-Frame = Y; Creates a PTC when Skipped = N; Codes for the Only Functional Domain = N; Codes for the Only Repeat Domain = N; Contains a LP/P In-Frame Deletion = N; ≥ 10% of CDS and Codes for Multiple Domains/Repeats = N	Indispensable
NM_021252	RAB18	2	1.47	2.215	1.9	7.7	5.76	2.41	3.45	1.42	2.38	2.73	1.59	1.52	1.43	0.88	1.09	0.67	9.82417	First Coding Exon = N; Last Coding Exon = N; UTR = N; Out-of-Frame = Y; Creates a PTC when Skipped = N; Codes for the Only Functional Domain = N; Codes for the Only Repeat Domain = N; Contains a LP/P In-Frame Deletion = N; ≥ 10% of CDS and Codes for Multiple Domains/Repeats = N	Indispensable
NM_021252	RAB18	3	1.47	2.215	1.9	7.7	5.76	2.41	3.45	1.42	2.38	2.73	1.59	1.52	1.43	0.88	1.09	0.67	9.82417	First Coding Exon = N; Last Coding Exon = N; UTR = N; Out-of-Frame = Y; Creates a PTC when Skipped = N; Codes for the Only Functional Domain = N; Codes for the Only Repeat Domain = N; Contains a LP/P In-Frame Deletion = N; ≥ 10% of CDS and Codes for Multiple Domains/Repeats = N	Indispensable
NM_021252	RAB18	4	1.47	2.215	1.9	7.7	5.76	2.41	3.45	1.42	2.38	2.73	1.59	1.52	1.43	0.88	1.09	0.67	9.82417	First Coding Exon = N; Last Coding Exon = N; UTR = N; Out-of-Frame = Y; Creates a PTC when Skipped = N; Codes for the Only Functional Domain = N; Codes for the Only Repeat Domain = N; Contains a LP/P In-Frame Deletion = N; ≥ 10% of CDS and Codes for Multiple Domains/Repeats = N	Indispensable
NM_021252	RAB18	5	1.47	2.215	1.9	7.7	5.76	2.41	3.45	1.42	2.38	2.73	1.59	1.52	1.43	0.88	1.09	0.67	9.82417	First Coding Exon = N; Last Coding Exon = N; UTR = N; Out-of-Frame = Y; Creates a PTC when Skipped = N; Codes for the Only Functional Domain = N; Codes for the Only Repeat Domain = N; Contains a LP/P In-Frame Deletion = N; ≥ 10% of CDS and Codes for Multiple Domains/Repeats = N	Indispensable
NM_021252	RAB18	6	1.47	2.215	1.9	7.7	5.76	2.41	3.45	1.42	2.38	2.73	1.59	1.52	1.43	0.88	1.09	0.67	9.82417	First Coding Exon = N; Last Coding Exon = N; UTR = N; Out-of-Frame = Y; Creates a PTC when Skipped = N; Codes for the Only Functional Domain = N; Codes for the Only Repeat Domain = N; Contains a LP/P In-Frame Deletion = N; ≥ 10% of CDS and Codes for Multiple Domains/Repeats = N	Indispensable
NM_021252	RAB18	7	1.47	2.215	1.9	7.7	5.76	2.41	3.45	1.42	2.38	2.73	1.59	1.52	1.43	0.88	1.09	0.67	9.82417	First Coding Exon = N; Last Coding Exon = Y; UTR = N; Out-of-Frame = Y; Creates a PTC when Skipped = N; Codes for the Only Functional Domain = N; Codes for the Only Repeat Domain = N; Contains a LP/P In-Frame Deletion = N; ≥ 10% of CDS and Codes for Multiple Domains/Repeats = N	Indispensable
NM_004161	RAB1A	1	17.51	22.12	18.3	37.035	28.63	22.01	30.305	15.04	25.29	19.78	15.14	18.76	18.975	28.3	64.48	17.2	51.7235	First Coding Exon = Y; Last Coding Exon = N; UTR = N; Out-of-Frame = Y; Creates a PTC when Skipped = N; Codes for the Only Functional Domain = N; Codes for the Only Repeat Domain = N; Contains a LP/P In-Frame Deletion = N; ≥ 10% of CDS and Codes for Multiple Domains/Repeats = N	Indispensable
NM_004161	RAB1A	2	17.51	22.12	18.3	37.035	28.63	22.01	30.305	15.04	25.29	19.78	15.14	18.76	18.975	28.3	64.48	17.2	51.7235	First Coding Exon = N; Last Coding Exon = N; UTR = N; Out-of-Frame = Y; Creates a PTC when Skipped = N; Codes for the Only Functional Domain = N; Codes for the Only Repeat Domain = N; Contains a LP/P In-Frame Deletion = N; ≥ 10% of CDS and Codes for Multiple Domains/Repeats = N	Indispensable
NM_004161	RAB1A	6	17.51	22.12	18.3	37.035	28.63	22.01	30.305	15.04	25.29	19.78	15.14	18.76	18.975	28.3	64.48	17.2	51.7235	First Coding Exon = N; Last Coding Exon = Y; UTR = N; Out-of-Frame = Y; Creates a PTC when Skipped = N; Codes for the Only Functional Domain = N; Codes for the Only Repeat Domain = N; Contains a LP/P In-Frame Deletion = N; ≥ 10% of CDS and Codes for Multiple Domains/Repeats = N	Indispensable
NM_016277	RAB23	1	0.735	0.695	0.56	2.615	1.93	0.72	0.865	0.645	0.735	0.515	0.41	1.66	0.705	0.42	4.65	0.07	0.232292	First Coding Exon = N; Last Coding Exon = N; UTR = Y; Out-of-Frame = N; Creates a PTC when Skipped = N; Codes for the Only Functional Domain = N; Codes for the Only Repeat Domain = N; Contains a LP/P In-Frame Deletion = N; ≥ 10% of CDS and Codes for Multiple Domains/Repeats = N	Indispensable
NM_016277	RAB23	2	0.735	0.695	0.56	2.615	1.93	0.72	0.865	0.645	0.735	0.515	0.41	1.66	0.705	0.42	4.65	0.07	0.232292	First Coding Exon = Y; Last Coding Exon = N; UTR = N; Out-of-Frame = Y; Creates a PTC when Skipped = N; Codes for the Only Functional Domain = N; Codes for the Only Repeat Domain = N; Contains a LP/P In-Frame Deletion = N; ≥ 10% of CDS and Codes for Multiple Domains/Repeats = N	Indispensable
NM_016277	RAB23	3	0.735	0.695	0.56	2.615	1.93	0.72	0.865	0.645	0.735	0.515	0.41	1.66	0.705	0.42	4.65	0.07	0.232292	First Coding Exon = N; Last Coding Exon = N; UTR = N; Out-of-Frame = Y; Creates a PTC when Skipped = N; Codes for the Only Functional Domain = N; Codes for the Only Repeat Domain = N; Contains a LP/P In-Frame Deletion = N; ≥ 10% of CDS and Codes for Multiple Domains/Repeats = N	Indispensable
NM_016277	RAB23	4	0.735	0.695	0.56	2.615	1.93	0.72	0.865	0.645	0.735	0.515	0.41	1.66	0.705	0.42	4.65	0.07	0.232292	First Coding Exon = N; Last Coding Exon = N; UTR = N; Out-of-Frame = Y; Creates a PTC when Skipped = N; Codes for the Only Functional Domain = N; Codes for the Only Repeat Domain = N; Contains a LP/P In-Frame Deletion = N; ≥ 10% of CDS and Codes for Multiple Domains/Repeats = N	Indispensable
NM_016277	RAB23	5	0.735	0.695	0.56	2.615	1.93	0.72	0.865	0.645	0.735	0.515	0.41	1.66	0.705	0.42	4.65	0.07	0.232292	First Coding Exon = N; Last Coding Exon = N; UTR = N; Out-of-Frame = Y; Creates a PTC when Skipped = N; Codes for the Only Functional Domain = N; Codes for the Only Repeat Domain = N; Contains a LP/P In-Frame Deletion = N; ≥ 10% of CDS and Codes for Multiple Domains/Repeats = N	Indispensable
NM_016277	RAB23	7	0.735	0.695	0.56	2.615	1.93	0.72	0.865	0.645	0.735	0.515	0.41	1.66	0.705	0.42	4.65	0.07	0.232292	First Coding Exon = N; Last Coding Exon = Y; UTR = N; Out-of-Frame = N; Creates a PTC when Skipped = N; Codes for the Only Functional Domain = N; Codes for the Only Repeat Domain = N; Contains a LP/P In-Frame Deletion = N; ≥ 10% of CDS and Codes for Multiple Domains/Repeats = N	Indispensable
NM_183235	RAB27A	1	0.835	0.815	1.03	1.985	1.51	0.66	0.83	0.885	1.305	0.99	0.85	1.56	1.225	11.51	6.46	6.69	1.24387	First Coding Exon = N; Last Coding Exon = N; UTR = Y; Out-of-Frame = Y; Creates a PTC when Skipped = N; Codes for the Only Functional Domain = N; Codes for the Only Repeat Domain = N; Contains a LP/P In-Frame Deletion = N; ≥ 10% of CDS and Codes for Multiple Domains/Repeats = N	Indispensable
NM_183235	RAB27A	2	0.835	0.815	1.03	1.985	1.51	0.66	0.83	0.885	1.305	0.99	0.85	1.56	1.225	11.51	6.46	6.69	1.24387	First Coding Exon = N; Last Coding Exon = N; UTR = Y; Out-of-Frame = N; Creates a PTC when Skipped = N; Codes for the Only Functional Domain = N; Codes for the Only Repeat Domain = N; Contains a LP/P In-Frame Deletion = N; ≥ 10% of CDS and Codes for Multiple Domains/Repeats = N	Indispensable
NM_183235	RAB27A	3	0.835	0.815	1.03	1.985	1.51	0.66	0.83	0.885	1.305	0.99	0.85	1.56	1.225	11.51	6.46	6.69	1.24387	First Coding Exon = Y; Last Coding Exon = N; UTR = N; Out-of-Frame = N; Creates a PTC when Skipped = N; Codes for the Only Functional Domain = N; Codes for the Only Repeat Domain = N; Contains a LP/P In-Frame Deletion = N; ≥ 10% of CDS and Codes for Multiple Domains/Repeats = N	Indispensable
NM_183235	RAB27A	4	0.835	0.815	1.03	1.985	1.51	0.66	0.83	0.885	1.305	0.99	0.85	1.56	1.225	11.51	6.46	6.69	1.24387	First Coding Exon = N; Last Coding Exon = N; UTR = N; Out-of-Frame = Y; Creates a PTC when Skipped = N; Codes for the Only Functional Domain = N; Codes for the Only Repeat Domain = N; Contains a LP/P In-Frame Deletion = N; ≥ 10% of CDS and Codes for Multiple Domains/Repeats = N	Indispensable
NM_183235	RAB27A	5	0.835	0.815	1.03	1.985	1.51	0.66	0.83	0.885	1.305	0.99	0.85	1.56	1.225	11.51	6.46	6.69	1.24387	First Coding Exon = N; Last Coding Exon = N; UTR = N; Out-of-Frame = Y; Creates a PTC when Skipped = N; Codes for the Only Functional Domain = N; Codes for the Only Repeat Domain = N; Contains a LP/P In-Frame Deletion = N; ≥ 10% of CDS and Codes for Multiple Domains/Repeats = N	Indispensable
NM_183235	RAB27A	6	0.835	0.815	1.03	1.985	1.51	0.66	0.83	0.885	1.305	0.99	0.85	1.56	1.225	11.51	6.46	6.69	1.24387	First Coding Exon = N; Last Coding Exon = N; UTR = N; Out-of-Frame = Y; Creates a PTC when Skipped = N; Codes for the Only Functional Domain = N; Codes for the Only Repeat Domain = N; Contains a LP/P In-Frame Deletion = Y; ≥ 10% of CDS and Codes for Multiple Domains/Repeats = N	Indispensable
NM_183235	RAB27A	7	0.835	0.815	1.03	1.985	1.51	0.66	0.83	0.885	1.305	0.99	0.85	1.56	1.225	11.51	6.46	6.69	1.24387	First Coding Exon = N; Last Coding Exon = Y; UTR = N; Out-of-Frame = Y; Creates a PTC when Skipped = N; Codes for the Only Functional Domain = N; Codes for the Only Repeat Domain = N; Contains a LP/P In-Frame Deletion = N; ≥ 10% of CDS and Codes for Multiple Domains/Repeats = N	Indispensable
NM_001017979	RAB28	1	11.385	11.49	11	14.555	13.5	10.55	12.57	9.455	14.22	12.665	9.73	14.02	12.665	10.35	6.85	2.1	24.0426	First Coding Exon = Y; Last Coding Exon = N; UTR = N; Out-of-Frame = N; Creates a PTC when Skipped = N; Codes for the Only Functional Domain = N; Codes for the Only Repeat Domain = N; Contains a LP/P In-Frame Deletion = N; ≥ 10% of CDS and Codes for Multiple Domains/Repeats = N	Indispensable
NM_001017979	RAB28	2	11.385	11.49	11	14.555	13.5	10.55	12.57	9.455	14.22	12.665	9.73	14.02	12.665	10.35	6.85	2.1	24.0426	First Coding Exon = N; Last Coding Exon = N; UTR = N; Out-of-Frame = Y; Creates a PTC when Skipped = N; Codes for the Only Functional Domain = N; Codes for the Only Repeat Domain = N; Contains a LP/P In-Frame Deletion = N; ≥ 10% of CDS and Codes for Multiple Domains/Repeats = N	Indispensable
NM_001017979	RAB28	3	11.385	11.49	11	14.555	13.5	10.55	12.57	9.455	14.22	12.665	9.73	14.02	12.665	10.35	6.85	2.1	24.0426	First Coding Exon = N; Last Coding Exon = N; UTR = N; Out-of-Frame = Y; Creates a PTC when Skipped = N; Codes for the Only Functional Domain = N; Codes for the Only Repeat Domain = N; Contains a LP/P In-Frame Deletion = N; ≥ 10% of CDS and Codes for Multiple Domains/Repeats = N	Indispensable
NM_001017979	RAB28	4	11.385	11.49	11	14.555	13.5	10.55	12.57	9.455	14.22	12.665	9.73	14.02	12.665	10.35	6.85	2.1	24.0426	First Coding Exon = N; Last Coding Exon = N; UTR = N; Out-of-Frame = Y; Creates a PTC when Skipped = N; Codes for the Only Functional Domain = N; Codes for the Only Repeat Domain = N; Contains a LP/P In-Frame Deletion = N; ≥ 10% of CDS and Codes for Multiple Domains/Repeats = N	Indispensable
NM_001017979	RAB28	5	11.385	11.49	11	14.555	13.5	10.55	12.57	9.455	14.22	12.665	9.73	14.02	12.665	10.35	6.85	2.1	24.0426	First Coding Exon = N; Last Coding Exon = N; UTR = N; Out-of-Frame = Y; Creates a PTC when Skipped = N; Codes for the Only Functional Domain = N; Codes for the Only Repeat Domain = N; Contains a LP/P In-Frame Deletion = N; ≥ 10% of CDS and Codes for Multiple Domains/Repeats = N	Indispensable
NM_001017979	RAB28	7	11.385	11.49	11	14.555	13.5	10.55	12.57	9.455	14.22	12.665	9.73	14.02	12.665	10.35	6.85	2.1	24.0426	First Coding Exon = N; Last Coding Exon = Y; UTR = N; Out-of-Frame = N; Creates a PTC when Skipped = N; Codes for the Only Functional Domain = N; Codes for the Only Repeat Domain = N; Contains a LP/P In-Frame Deletion = N; ≥ 10% of CDS and Codes for Multiple Domains/Repeats = N	Indispensable
NM_006834	RAB32	1	3.225	2.81	3.21	1.99	2.08	2.84	2.765	2.985	3.92	2.58	3.01	8.96	5.215	0.39	68.14	16.2	3.04871	First Coding Exon = Y; Last Coding Exon = N; UTR = N; Out-of-Frame = Y; Creates a PTC when Skipped = N; Codes for the Only Functional Domain = N; Codes for the Only Repeat Domain = N; Contains a LP/P In-Frame Deletion = N; ≥ 10% of CDS and Codes for Multiple Domains/Repeats = N	Indispensable
NM_006834	RAB32	2	3.225	2.81	3.21	1.99	2.08	2.84	2.765	2.985	3.92	2.58	3.01	8.96	5.215	0.39	68.14	16.2	3.04871	First Coding Exon = N; Last Coding Exon = N; UTR = N; Out-of-Frame = Y; Creates a PTC when Skipped = N; Codes for the Only Functional Domain = N; Codes for the Only Repeat Domain = N; Contains a LP/P In-Frame Deletion = N; ≥ 10% of CDS and Codes for Multiple Domains/Repeats = N	Indispensable
NM_006834	RAB32	3	3.225	2.81	3.21	1.99	2.08	2.84	2.765	2.985	3.92	2.58	3.01	8.96	5.215	0.39	68.14	16.2	3.04871	First Coding Exon = N; Last Coding Exon = Y; UTR = N; Out-of-Frame = N; Creates a PTC when Skipped = N; Codes for the Only Functional Domain = N; Codes for the Only Repeat Domain = N; Contains a LP/P In-Frame Deletion = N; ≥ 10% of CDS and Codes for Multiple Domains/Repeats = N	Indispensable
NM_031296	RAB33B	1	1.39	1.295	1.06	3.635	3.1	1.13	1.295	1.31	2	1.02	0.96	2.87	1.65	1.63	1.55	2.79	1.99683	First Coding Exon = Y; Last Coding Exon = N; UTR = N; Out-of-Frame = N; Creates a PTC when Skipped = N; Codes for the Only Functional Domain = N; Codes for the Only Repeat Domain = N; Contains a LP/P In-Frame Deletion = Y; ≥ 10% of CDS and Codes for Multiple Domains/Repeats = N	Indispensable
NM_031296	RAB33B	2	1.39	1.295	1.06	3.635	3.1	1.13	1.295	1.31	2	1.02	0.96	2.87	1.65	1.63	1.55	2.79	1.99683	First Coding Exon = N; Last Coding Exon = Y; UTR = N; Out-of-Frame = N; Creates a PTC when Skipped = N; Codes for the Only Functional Domain = N; Codes for the Only Repeat Domain = N; Contains a LP/P In-Frame Deletion = N; ≥ 10% of CDS and Codes for Multiple Domains/Repeats = N	Indispensable
NM_031934	RAB34	1	4.37	5.21	3.96	2.165	3.74	4.75	4.19	2.815	2.84	4.74	3.32	1.73	3.455	1.56	42.2	0.72	0.040306	First Coding Exon = Y; Last Coding Exon = N; UTR = N; Out-of-Frame = N; Creates a PTC when Skipped = N; Codes for the Only Functional Domain = N; Codes for the Only Repeat Domain = N; Contains a LP/P In-Frame Deletion = N; ≥ 10% of CDS and Codes for Multiple Domains/Repeats = N	Indispensable
NM_031934	RAB34	2	4.37	5.21	3.96	2.165	3.74	4.75	4.19	2.815	2.84	4.74	3.32	1.73	3.455	1.56	42.2	0.72	0.040306	First Coding Exon = N; Last Coding Exon = N; UTR = N; Out-of-Frame = Y; Creates a PTC when Skipped = N; Codes for the Only Functional Domain = N; Codes for the Only Repeat Domain = N; Contains a LP/P In-Frame Deletion = N; ≥ 10% of CDS and Codes for Multiple Domains/Repeats = Y	Indispensable
NM_031934	RAB34	5	4.37	5.21	3.96	2.165	3.74	4.75	4.19	2.815	2.84	4.74	3.32	1.73	3.455	1.56	42.2	0.72	0.040306	First Coding Exon = N; Last Coding Exon = N; UTR = N; Out-of-Frame = Y; Creates a PTC when Skipped = N; Codes for the Only Functional Domain = N; Codes for the Only Repeat Domain = N; Contains a LP/P In-Frame Deletion = N; ≥ 10% of CDS and Codes for Multiple Domains/Repeats = N	Indispensable
NM_031934	RAB34	6	4.37	5.21	3.96	2.165	3.74	4.75	4.19	2.815	2.84	4.74	3.32	1.73	3.455	1.56	42.2	0.72	0.040306	First Coding Exon = N; Last Coding Exon = N; UTR = N; Out-of-Frame = Y; Creates a PTC when Skipped = N; Codes for the Only Functional Domain = N; Codes for the Only Repeat Domain = N; Contains a LP/P In-Frame Deletion = N; ≥ 10% of CDS and Codes for Multiple Domains/Repeats = N	Indispensable
NM_031934	RAB34	7	4.37	5.21	3.96	2.165	3.74	4.75	4.19	2.815	2.84	4.74	3.32	1.73	3.455	1.56	42.2	0.72	0.040306	First Coding Exon = N; Last Coding Exon = N; UTR = N; Out-of-Frame = Y; Creates a PTC when Skipped = N; Codes for the Only Functional Domain = N; Codes for the Only Repeat Domain = N; Contains a LP/P In-Frame Deletion = N; ≥ 10% of CDS and Codes for Multiple Domains/Repeats = N	Indispensable
NM_031934	RAB34	8	4.37	5.21	3.96	2.165	3.74	4.75	4.19	2.815	2.84	4.74	3.32	1.73	3.455	1.56	42.2	0.72	0.040306	First Coding Exon = N; Last Coding Exon = N; UTR = N; Out-of-Frame = Y; Creates a PTC when Skipped = N; Codes for the Only Functional Domain = N; Codes for the Only Repeat Domain = N; Contains a LP/P In-Frame Deletion = N; ≥ 10% of CDS and Codes for Multiple Domains/Repeats = N	Indispensable
NM_031934	RAB34	10	4.37	5.21	3.96	2.165	3.74	4.75	4.19	2.815	2.84	4.74	3.32	1.73	3.455	1.56	42.2	0.72	0.040306	First Coding Exon = N; Last Coding Exon = Y; UTR = N; Out-of-Frame = Y; Creates a PTC when Skipped = N; Codes for the Only Functional Domain = N; Codes for the Only Repeat Domain = N; Contains a LP/P In-Frame Deletion = N; ≥ 10% of CDS and Codes for Multiple Domains/Repeats = N	Indispensable
NM_031934	RAB34	4	4.37	5.21	3.96	2.165	3.74	4.75	4.19	2.815	2.84	4.74	3.32	1.73	3.455	1.56	42.2	0.72	0.040306	First Coding Exon = N; Last Coding Exon = N; UTR = N; Out-of-Frame = N; Creates a PTC when Skipped = N; Codes for the Only Functional Domain = N; Codes for the Only Repeat Domain = N; Contains a LP/P In-Frame Deletion = N; ≥ 10% of CDS and Codes for Multiple Domains/Repeats = Y	Indispensable
NM_171998	RAB39B	1	3.85	5.615	4.36	12.14	8.48	5.41	8.52	4.24	5.77	5.1	3.69	5.47	3.85	4.485	0.81	0.04	13.5092	First Coding Exon = Y; Last Coding Exon = N; UTR = N; Out-of-Frame = Y; Creates a PTC when Skipped = N; Codes for the Only Functional Domain = N; Codes for the Only Repeat Domain = N; Contains a LP/P In-Frame Deletion = N; ≥ 10% of CDS and Codes for Multiple Domains/Repeats = N	Indispensable
NM_171998	RAB39B	2	3.85	5.615	4.36	12.14	8.48	5.41	8.52	4.24	5.77	5.1	3.69	5.47	3.85	4.485	0.81	0.04	13.5092	First Coding Exon = N; Last Coding Exon = Y; UTR = N; Out-of-Frame = Y; Creates a PTC when Skipped = N; Codes for the Only Functional Domain = N; Codes for the Only Repeat Domain = N; Contains a LP/P In-Frame Deletion = N; ≥ 10% of CDS and Codes for Multiple Domains/Repeats = N	Indispensable
NM_002866	RAB3A	1	77.295	163.535	92.82	210.55	207.4	262.72	304.245	84.775	102.07	113.31	73.42	13.89	41.595	2.68	1.27	1.33	100.835	First Coding Exon = N; Last Coding Exon = N; UTR = Y; Out-of-Frame = N; Creates a PTC when Skipped = N; Codes for the Only Functional Domain = N; Codes for the Only Repeat Domain = N; Contains a LP/P In-Frame Deletion = N; ≥ 10% of CDS and Codes for Multiple Domains/Repeats = N	Indispensable
NM_002866	RAB3A	2	77.295	163.535	92.82	210.55	207.4	262.72	304.245	84.775	102.07	113.31	73.42	13.89	41.595	2.68	1.27	1.33	100.835	First Coding Exon = Y; Last Coding Exon = N; UTR = N; Out-of-Frame = N; Creates a PTC when Skipped = N; Codes for the Only Functional Domain = N; Codes for the Only Repeat Domain = N; Contains a LP/P In-Frame Deletion = N; ≥ 10% of CDS and Codes for Multiple Domains/Repeats = N	Indispensable
NM_002866	RAB3A	3	77.295	163.535	92.82	210.55	207.4	262.72	304.245	84.775	102.07	113.31	73.42	13.89	41.595	2.68	1.27	1.33	100.835	First Coding Exon = N; Last Coding Exon = N; UTR = N; Out-of-Frame = Y; Creates a PTC when Skipped = N; Codes for the Only Functional Domain = N; Codes for the Only Repeat Domain = N; Contains a LP/P In-Frame Deletion = N; ≥ 10% of CDS and Codes for Multiple Domains/Repeats = N	Indispensable
NM_002866	RAB3A	4	77.295	163.535	92.82	210.55	207.4	262.72	304.245	84.775	102.07	113.31	73.42	13.89	41.595	2.68	1.27	1.33	100.835	First Coding Exon = N; Last Coding Exon = N; UTR = N; Out-of-Frame = Y; Creates a PTC when Skipped = N; Codes for the Only Functional Domain = N; Codes for the Only Repeat Domain = N; Contains a LP/P In-Frame Deletion = N; ≥ 10% of CDS and Codes for Multiple Domains/Repeats = N	Indispensable
NM_002866	RAB3A	5	77.295	163.535	92.82	210.55	207.4	262.72	304.245	84.775	102.07	113.31	73.42	13.89	41.595	2.68	1.27	1.33	100.835	First Coding Exon = N; Last Coding Exon = Y; UTR = N; Out-of-Frame = Y; Creates a PTC when Skipped = N; Codes for the Only Functional Domain = N; Codes for the Only Repeat Domain = N; Contains a LP/P In-Frame Deletion = N; ≥ 10% of CDS and Codes for Multiple Domains/Repeats = N	Indispensable
NM_012233	RAB3GAP1	1	3.94	3.73	3.91	3.35	3.03	4.28	4.07	3.205	4.175	3.815	2.87	6.34	4.5	16.045	20.68	1.69	4.12923	First Coding Exon = Y; Last Coding Exon = N; UTR = N; Out-of-Frame = N; Creates a PTC when Skipped = N; Codes for the Only Functional Domain = N; Codes for the Only Repeat Domain = N; Contains a LP/P In-Frame Deletion = N; ≥ 10% of CDS and Codes for Multiple Domains/Repeats = N	Indispensable
NM_012233	RAB3GAP1	2	3.94	3.73	3.91	3.35	3.03	4.28	4.07	3.205	4.175	3.815	2.87	6.34	4.5	16.045	20.68	1.69	4.12923	First Coding Exon = N; Last Coding Exon = N; UTR = N; Out-of-Frame = Y; Creates a PTC when Skipped = N; Codes for the Only Functional Domain = N; Codes for the Only Repeat Domain = N; Contains a LP/P In-Frame Deletion = N; ≥ 10% of CDS and Codes for Multiple Domains/Repeats = N	Indispensable
NM_012233	RAB3GAP1	3	3.94	3.73	3.91	3.35	3.03	4.28	4.07	3.205	4.175	3.815	2.87	6.34	4.5	16.045	20.68	1.69	4.12923	First Coding Exon = N; Last Coding Exon = N; UTR = N; Out-of-Frame = Y; Creates a PTC when Skipped = N; Codes for the Only Functional Domain = N; Codes for the Only Repeat Domain = N; Contains a LP/P In-Frame Deletion = N; ≥ 10% of CDS and Codes for Multiple Domains/Repeats = N	Indispensable
NM_012233	RAB3GAP1	4	3.94	3.73	3.91	3.35	3.03	4.28	4.07	3.205	4.175	3.815	2.87	6.34	4.5	16.045	20.68	1.69	4.12923	First Coding Exon = N; Last Coding Exon = N; UTR = N; Out-of-Frame = Y; Creates a PTC when Skipped = N; Codes for the Only Functional Domain = N; Codes for the Only Repeat Domain = N; Contains a LP/P In-Frame Deletion = N; ≥ 10% of CDS and Codes for Multiple Domains/Repeats = N	Indispensable
NM_012233	RAB3GAP1	5	3.94	3.73	3.91	3.35	3.03	4.28	4.07	3.205	4.175	3.815	2.87	6.34	4.5	16.045	20.68	1.69	4.12923	First Coding Exon = N; Last Coding Exon = N; UTR = N; Out-of-Frame = Y; Creates a PTC when Skipped = N; Codes for the Only Functional Domain = N; Codes for the Only Repeat Domain = N; Contains a LP/P In-Frame Deletion = N; ≥ 10% of CDS and Codes for Multiple Domains/Repeats = N	Indispensable
NM_012233	RAB3GAP1	7	3.94	3.73	3.91	3.35	3.03	4.28	4.07	3.205	4.175	3.815	2.87	6.34	4.5	16.045	20.68	1.69	4.12923	First Coding Exon = N; Last Coding Exon = N; UTR = N; Out-of-Frame = Y; Creates a PTC when Skipped = N; Codes for the Only Functional Domain = N; Codes for the Only Repeat Domain = N; Contains a LP/P In-Frame Deletion = N; ≥ 10% of CDS and Codes for Multiple Domains/Repeats = N	Indispensable
NM_012233	RAB3GAP1	8	3.94	3.73	3.91	3.35	3.03	4.28	4.07	3.205	4.175	3.815	2.87	6.34	4.5	16.045	20.68	1.69	4.12923	First Coding Exon = N; Last Coding Exon = N; UTR = N; Out-of-Frame = Y; Creates a PTC when Skipped = N; Codes for the Only Functional Domain = N; Codes for the Only Repeat Domain = N; Contains a LP/P In-Frame Deletion = N; ≥ 10% of CDS and Codes for Multiple Domains/Repeats = N	Indispensable
NM_012233	RAB3GAP1	9	3.94	3.73	3.91	3.35	3.03	4.28	4.07	3.205	4.175	3.815	2.87	6.34	4.5	16.045	20.68	1.69	4.12923	First Coding Exon = N; Last Coding Exon = N; UTR = N; Out-of-Frame = Y; Creates a PTC when Skipped = N; Codes for the Only Functional Domain = N; Codes for the Only Repeat Domain = N; Contains a LP/P In-Frame Deletion = N; ≥ 10% of CDS and Codes for Multiple Domains/Repeats = N	Indispensable
NM_012233	RAB3GAP1	11	3.94	3.73	3.91	3.35	3.03	4.28	4.07	3.205	4.175	3.815	2.87	6.34	4.5	16.045	20.68	1.69	4.12923	First Coding Exon = N; Last Coding Exon = N; UTR = N; Out-of-Frame = Y; Creates a PTC when Skipped = N; Codes for the Only Functional Domain = N; Codes for the Only Repeat Domain = N; Contains a LP/P In-Frame Deletion = N; ≥ 10% of CDS and Codes for Multiple Domains/Repeats = N	Indispensable
NM_012233	RAB3GAP1	13	3.94	3.73	3.91	3.35	3.03	4.28	4.07	3.205	4.175	3.815	2.87	6.34	4.5	16.045	20.68	1.69	4.12923	First Coding Exon = N; Last Coding Exon = N; UTR = N; Out-of-Frame = Y; Creates a PTC when Skipped = N; Codes for the Only Functional Domain = N; Codes for the Only Repeat Domain = N; Contains a LP/P In-Frame Deletion = N; ≥ 10% of CDS and Codes for Multiple Domains/Repeats = N	Indispensable
NM_012233	RAB3GAP1	15	3.94	3.73	3.91	3.35	3.03	4.28	4.07	3.205	4.175	3.815	2.87	6.34	4.5	16.045	20.68	1.69	4.12923	First Coding Exon = N; Last Coding Exon = N; UTR = N; Out-of-Frame = Y; Creates a PTC when Skipped = N; Codes for the Only Functional Domain = N; Codes for the Only Repeat Domain = N; Contains a LP/P In-Frame Deletion = N; ≥ 10% of CDS and Codes for Multiple Domains/Repeats = N	Indispensable
NM_012233	RAB3GAP1	16	3.94	3.73	3.91	3.35	3.03	4.28	4.07	3.205	4.175	3.815	2.87	6.34	4.5	16.045	20.68	1.69	4.12923	First Coding Exon = N; Last Coding Exon = N; UTR = N; Out-of-Frame = Y; Creates a PTC when Skipped = N; Codes for the Only Functional Domain = N; Codes for the Only Repeat Domain = N; Contains a LP/P In-Frame Deletion = N; ≥ 10% of CDS and Codes for Multiple Domains/Repeats = N	Indispensable
NM_012233	RAB3GAP1	20	3.94	3.73	3.91	3.35	3.03	4.28	4.07	3.205	4.175	3.815	2.87	6.34	4.5	16.045	20.68	1.69	4.12923	First Coding Exon = N; Last Coding Exon = N; UTR = N; Out-of-Frame = Y; Creates a PTC when Skipped = N; Codes for the Only Functional Domain = N; Codes for the Only Repeat Domain = N; Contains a LP/P In-Frame Deletion = N; ≥ 10% of CDS and Codes for Multiple Domains/Repeats = N	Indispensable
NM_012233	RAB3GAP1	21	3.94	3.73	3.91	3.35	3.03	4.28	4.07	3.205	4.175	3.815	2.87	6.34	4.5	16.045	20.68	1.69	4.12923	First Coding Exon = N; Last Coding Exon = N; UTR = N; Out-of-Frame = Y; Creates a PTC when Skipped = N; Codes for the Only Functional Domain = N; Codes for the Only Repeat Domain = N; Contains a LP/P In-Frame Deletion = N; ≥ 10% of CDS and Codes for Multiple Domains/Repeats = N	Indispensable
NM_012233	RAB3GAP1	22	3.94	3.73	3.91	3.35	3.03	4.28	4.07	3.205	4.175	3.815	2.87	6.34	4.5	16.045	20.68	1.69	4.12923	First Coding Exon = N; Last Coding Exon = N; UTR = N; Out-of-Frame = Y; Creates a PTC when Skipped = N; Codes for the Only Functional Domain = N; Codes for the Only Repeat Domain = N; Contains a LP/P In-Frame Deletion = N; ≥ 10% of CDS and Codes for Multiple Domains/Repeats = N	Indispensable
NM_012233	RAB3GAP1	23	3.94	3.73	3.91	3.35	3.03	4.28	4.07	3.205	4.175	3.815	2.87	6.34	4.5	16.045	20.68	1.69	4.12923	First Coding Exon = N; Last Coding Exon = N; UTR = N; Out-of-Frame = Y; Creates a PTC when Skipped = N; Codes for the Only Functional Domain = N; Codes for the Only Repeat Domain = N; Contains a LP/P In-Frame Deletion = N; ≥ 10% of CDS and Codes for Multiple Domains/Repeats = N	Indispensable
NM_012233	RAB3GAP1	24	3.94	3.73	3.91	3.35	3.03	4.28	4.07	3.205	4.175	3.815	2.87	6.34	4.5	16.045	20.68	1.69	4.12923	First Coding Exon = N; Last Coding Exon = Y; UTR = N; Out-of-Frame = N; Creates a PTC when Skipped = N; Codes for the Only Functional Domain = N; Codes for the Only Repeat Domain = N; Contains a LP/P In-Frame Deletion = N; ≥ 10% of CDS and Codes for Multiple Domains/Repeats = N	Indispensable
NM_012414	RAB3GAP2	1	2.915	3.795	3.44	9.305	7.59	3.83	5.51	3.28	4.545	3.91	2.79	3.84	3.195	14.8	9.95	2.23	20.9354	First Coding Exon = Y; Last Coding Exon = N; UTR = N; Out-of-Frame = Y; Creates a PTC when Skipped = N; Codes for the Only Functional Domain = N; Codes for the Only Repeat Domain = N; Contains a LP/P In-Frame Deletion = N; ≥ 10% of CDS and Codes for Multiple Domains/Repeats = N	Indispensable
NM_012414	RAB3GAP2	2	2.915	3.795	3.44	9.305	7.59	3.83	5.51	3.28	4.545	3.91	2.79	3.84	3.195	14.8	9.95	2.23	20.9354	First Coding Exon = N; Last Coding Exon = N; UTR = N; Out-of-Frame = Y; Creates a PTC when Skipped = N; Codes for the Only Functional Domain = N; Codes for the Only Repeat Domain = N; Contains a LP/P In-Frame Deletion = N; ≥ 10% of CDS and Codes for Multiple Domains/Repeats = N	Indispensable
NM_012414	RAB3GAP2	3	2.915	3.795	3.44	9.305	7.59	3.83	5.51	3.28	4.545	3.91	2.79	3.84	3.195	14.8	9.95	2.23	20.9354	First Coding Exon = N; Last Coding Exon = N; UTR = N; Out-of-Frame = Y; Creates a PTC when Skipped = N; Codes for the Only Functional Domain = N; Codes for the Only Repeat Domain = N; Contains a LP/P In-Frame Deletion = N; ≥ 10% of CDS and Codes for Multiple Domains/Repeats = N	Indispensable
NM_012414	RAB3GAP2	4	2.915	3.795	3.44	9.305	7.59	3.83	5.51	3.28	4.545	3.91	2.79	3.84	3.195	14.8	9.95	2.23	20.9354	First Coding Exon = N; Last Coding Exon = N; UTR = N; Out-of-Frame = Y; Creates a PTC when Skipped = N; Codes for the Only Functional Domain = N; Codes for the Only Repeat Domain = N; Contains a LP/P In-Frame Deletion = N; ≥ 10% of CDS and Codes for Multiple Domains/Repeats = N	Indispensable
NM_012414	RAB3GAP2	6	2.915	3.795	3.44	9.305	7.59	3.83	5.51	3.28	4.545	3.91	2.79	3.84	3.195	14.8	9.95	2.23	20.9354	First Coding Exon = N; Last Coding Exon = N; UTR = N; Out-of-Frame = Y; Creates a PTC when Skipped = N; Codes for the Only Functional Domain = N; Codes for the Only Repeat Domain = N; Contains a LP/P In-Frame Deletion = Y; ≥ 10% of CDS and Codes for Multiple Domains/Repeats = N	Indispensable
NM_012414	RAB3GAP2	8	2.915	3.795	3.44	9.305	7.59	3.83	5.51	3.28	4.545	3.91	2.79	3.84	3.195	14.8	9.95	2.23	20.9354	First Coding Exon = N; Last Coding Exon = N; UTR = N; Out-of-Frame = Y; Creates a PTC when Skipped = N; Codes for the Only Functional Domain = N; Codes for the Only Repeat Domain = N; Contains a LP/P In-Frame Deletion = N; ≥ 10% of CDS and Codes for Multiple Domains/Repeats = N	Indispensable
NM_012414	RAB3GAP2	10	2.915	3.795	3.44	9.305	7.59	3.83	5.51	3.28	4.545	3.91	2.79	3.84	3.195	14.8	9.95	2.23	20.9354	First Coding Exon = N; Last Coding Exon = N; UTR = N; Out-of-Frame = Y; Creates a PTC when Skipped = N; Codes for the Only Functional Domain = N; Codes for the Only Repeat Domain = N; Contains a LP/P In-Frame Deletion = N; ≥ 10% of CDS and Codes for Multiple Domains/Repeats = N	Indispensable
NM_012414	RAB3GAP2	11	2.915	3.795	3.44	9.305	7.59	3.83	5.51	3.28	4.545	3.91	2.79	3.84	3.195	14.8	9.95	2.23	20.9354	First Coding Exon = N; Last Coding Exon = N; UTR = N; Out-of-Frame = Y; Creates a PTC when Skipped = N; Codes for the Only Functional Domain = N; Codes for the Only Repeat Domain = N; Contains a LP/P In-Frame Deletion = N; ≥ 10% of CDS and Codes for Multiple Domains/Repeats = N	Indispensable
NM_012414	RAB3GAP2	13	2.915	3.795	3.44	9.305	7.59	3.83	5.51	3.28	4.545	3.91	2.79	3.84	3.195	14.8	9.95	2.23	20.9354	First Coding Exon = N; Last Coding Exon = N; UTR = N; Out-of-Frame = Y; Creates a PTC when Skipped = N; Codes for the Only Functional Domain = N; Codes for the Only Repeat Domain = N; Contains a LP/P In-Frame Deletion = N; ≥ 10% of CDS and Codes for Multiple Domains/Repeats = N	Indispensable
NM_012414	RAB3GAP2	14	2.915	3.795	3.44	9.305	7.59	3.83	5.51	3.28	4.545	3.91	2.79	3.84	3.195	14.8	9.95	2.23	20.9354	First Coding Exon = N; Last Coding Exon = N; UTR = N; Out-of-Frame = Y; Creates a PTC when Skipped = N; Codes for the Only Functional Domain = N; Codes for the Only Repeat Domain = N; Contains a LP/P In-Frame Deletion = N; ≥ 10% of CDS and Codes for Multiple Domains/Repeats = N	Indispensable
NM_012414	RAB3GAP2	16	2.915	3.795	3.44	9.305	7.59	3.83	5.51	3.28	4.545	3.91	2.79	3.84	3.195	14.8	9.95	2.23	20.9354	First Coding Exon = N; Last Coding Exon = N; UTR = N; Out-of-Frame = Y; Creates a PTC when Skipped = N; Codes for the Only Functional Domain = N; Codes for the Only Repeat Domain = N; Contains a LP/P In-Frame Deletion = N; ≥ 10% of CDS and Codes for Multiple Domains/Repeats = N	Indispensable
NM_012414	RAB3GAP2	17	2.915	3.795	3.44	9.305	7.59	3.83	5.51	3.28	4.545	3.91	2.79	3.84	3.195	14.8	9.95	2.23	20.9354	First Coding Exon = N; Last Coding Exon = N; UTR = N; Out-of-Frame = Y; Creates a PTC when Skipped = N; Codes for the Only Functional Domain = N; Codes for the Only Repeat Domain = N; Contains a LP/P In-Frame Deletion = N; ≥ 10% of CDS and Codes for Multiple Domains/Repeats = N	Indispensable
NM_012414	RAB3GAP2	18	2.915	3.795	3.44	9.305	7.59	3.83	5.51	3.28	4.545	3.91	2.79	3.84	3.195	14.8	9.95	2.23	20.9354	First Coding Exon = N; Last Coding Exon = N; UTR = N; Out-of-Frame = Y; Creates a PTC when Skipped = N; Codes for the Only Functional Domain = N; Codes for the Only Repeat Domain = N; Contains a LP/P In-Frame Deletion = N; ≥ 10% of CDS and Codes for Multiple Domains/Repeats = N	Indispensable
NM_012414	RAB3GAP2	19	2.915	3.795	3.44	9.305	7.59	3.83	5.51	3.28	4.545	3.91	2.79	3.84	3.195	14.8	9.95	2.23	20.9354	First Coding Exon = N; Last Coding Exon = N; UTR = N; Out-of-Frame = Y; Creates a PTC when Skipped = N; Codes for the Only Functional Domain = N; Codes for the Only Repeat Domain = N; Contains a LP/P In-Frame Deletion = N; ≥ 10% of CDS and Codes for Multiple Domains/Repeats = N	Indispensable
NM_012414	RAB3GAP2	20	2.915	3.795	3.44	9.305	7.59	3.83	5.51	3.28	4.545	3.91	2.79	3.84	3.195	14.8	9.95	2.23	20.9354	First Coding Exon = N; Last Coding Exon = N; UTR = N; Out-of-Frame = Y; Creates a PTC when Skipped = N; Codes for the Only Functional Domain = N; Codes for the Only Repeat Domain = N; Contains a LP/P In-Frame Deletion = N; ≥ 10% of CDS and Codes for Multiple Domains/Repeats = N	Indispensable
NM_012414	RAB3GAP2	21	2.915	3.795	3.44	9.305	7.59	3.83	5.51	3.28	4.545	3.91	2.79	3.84	3.195	14.8	9.95	2.23	20.9354	First Coding Exon = N; Last Coding Exon = N; UTR = N; Out-of-Frame = Y; Creates a PTC when Skipped = N; Codes for the Only Functional Domain = N; Codes for the Only Repeat Domain = N; Contains a LP/P In-Frame Deletion = N; ≥ 10% of CDS and Codes for Multiple Domains/Repeats = N	Indispensable
NM_012414	RAB3GAP2	22	2.915	3.795	3.44	9.305	7.59	3.83	5.51	3.28	4.545	3.91	2.79	3.84	3.195	14.8	9.95	2.23	20.9354	First Coding Exon = N; Last Coding Exon = N; UTR = N; Out-of-Frame = Y; Creates a PTC when Skipped = N; Codes for the Only Functional Domain = N; Codes for the Only Repeat Domain = N; Contains a LP/P In-Frame Deletion = N; ≥ 10% of CDS and Codes for Multiple Domains/Repeats = N	Indispensable
NM_012414	RAB3GAP2	23	2.915	3.795	3.44	9.305	7.59	3.83	5.51	3.28	4.545	3.91	2.79	3.84	3.195	14.8	9.95	2.23	20.9354	First Coding Exon = N; Last Coding Exon = N; UTR = N; Out-of-Frame = Y; Creates a PTC when Skipped = N; Codes for the Only Functional Domain = N; Codes for the Only Repeat Domain = N; Contains a LP/P In-Frame Deletion = N; ≥ 10% of CDS and Codes for Multiple Domains/Repeats = N	Indispensable
NM_012414	RAB3GAP2	24	2.915	3.795	3.44	9.305	7.59	3.83	5.51	3.28	4.545	3.91	2.79	3.84	3.195	14.8	9.95	2.23	20.9354	First Coding Exon = N; Last Coding Exon = N; UTR = N; Out-of-Frame = Y; Creates a PTC when Skipped = N; Codes for the Only Functional Domain = N; Codes for the Only Repeat Domain = N; Contains a LP/P In-Frame Deletion = N; ≥ 10% of CDS and Codes for Multiple Domains/Repeats = N	Indispensable
NM_012414	RAB3GAP2	26	2.915	3.795	3.44	9.305	7.59	3.83	5.51	3.28	4.545	3.91	2.79	3.84	3.195	14.8	9.95	2.23	20.9354	First Coding Exon = N; Last Coding Exon = N; UTR = N; Out-of-Frame = Y; Creates a PTC when Skipped = N; Codes for the Only Functional Domain = N; Codes for the Only Repeat Domain = N; Contains a LP/P In-Frame Deletion = N; ≥ 10% of CDS and Codes for Multiple Domains/Repeats = N	Indispensable
NM_012414	RAB3GAP2	27	2.915	3.795	3.44	9.305	7.59	3.83	5.51	3.28	4.545	3.91	2.79	3.84	3.195	14.8	9.95	2.23	20.9354	First Coding Exon = N; Last Coding Exon = N; UTR = N; Out-of-Frame = Y; Creates a PTC when Skipped = N; Codes for the Only Functional Domain = N; Codes for the Only Repeat Domain = N; Contains a LP/P In-Frame Deletion = N; ≥ 10% of CDS and Codes for Multiple Domains/Repeats = N	Indispensable
NM_012414	RAB3GAP2	28	2.915	3.795	3.44	9.305	7.59	3.83	5.51	3.28	4.545	3.91	2.79	3.84	3.195	14.8	9.95	2.23	20.9354	First Coding Exon = N; Last Coding Exon = N; UTR = N; Out-of-Frame = Y; Creates a PTC when Skipped = N; Codes for the Only Functional Domain = N; Codes for the Only Repeat Domain = N; Contains a LP/P In-Frame Deletion = N; ≥ 10% of CDS and Codes for Multiple Domains/Repeats = N	Indispensable
NM_012414	RAB3GAP2	35	2.915	3.795	3.44	9.305	7.59	3.83	5.51	3.28	4.545	3.91	2.79	3.84	3.195	14.8	9.95	2.23	20.9354	First Coding Exon = N; Last Coding Exon = Y; UTR = N; Out-of-Frame = N; Creates a PTC when Skipped = N; Codes for the Only Functional Domain = N; Codes for the Only Repeat Domain = N; Contains a LP/P In-Frame Deletion = N; ≥ 10% of CDS and Codes for Multiple Domains/Repeats = N	Indispensable
NM_004583	RAB5C	1	52.155	61.33	68.94	68.035	66.81	73.23	74.36	47.88	57.02	61.24	63.66	64.99	65.81	53.795	127.95	32.48	47.8085	First Coding Exon = N; Last Coding Exon = N; UTR = Y; Out-of-Frame = Y; Creates a PTC when Skipped = N; Codes for the Only Functional Domain = N; Codes for the Only Repeat Domain = N; Contains a LP/P In-Frame Deletion = N; ≥ 10% of CDS and Codes for Multiple Domains/Repeats = N	Indispensable
NM_004583	RAB5C	2	52.155	61.33	68.94	68.035	66.81	73.23	74.36	47.88	57.02	61.24	63.66	64.99	65.81	53.795	127.95	32.48	47.8085	First Coding Exon = Y; Last Coding Exon = N; UTR = N; Out-of-Frame = Y; Creates a PTC when Skipped = N; Codes for the Only Functional Domain = N; Codes for the Only Repeat Domain = N; Contains a LP/P In-Frame Deletion = N; ≥ 10% of CDS and Codes for Multiple Domains/Repeats = N	Indispensable
NM_004583	RAB5C	3	52.155	61.33	68.94	68.035	66.81	73.23	74.36	47.88	57.02	61.24	63.66	64.99	65.81	53.795	127.95	32.48	47.8085	First Coding Exon = N; Last Coding Exon = N; UTR = N; Out-of-Frame = Y; Creates a PTC when Skipped = N; Codes for the Only Functional Domain = N; Codes for the Only Repeat Domain = N; Contains a LP/P In-Frame Deletion = N; ≥ 10% of CDS and Codes for Multiple Domains/Repeats = N	Indispensable
NM_004583	RAB5C	5	52.155	61.33	68.94	68.035	66.81	73.23	74.36	47.88	57.02	61.24	63.66	64.99	65.81	53.795	127.95	32.48	47.8085	First Coding Exon = N; Last Coding Exon = N; UTR = N; Out-of-Frame = Y; Creates a PTC when Skipped = N; Codes for the Only Functional Domain = N; Codes for the Only Repeat Domain = N; Contains a LP/P In-Frame Deletion = N; ≥ 10% of CDS and Codes for Multiple Domains/Repeats = N	Indispensable
NM_004583	RAB5C	6	52.155	61.33	68.94	68.035	66.81	73.23	74.36	47.88	57.02	61.24	63.66	64.99	65.81	53.795	127.95	32.48	47.8085	First Coding Exon = N; Last Coding Exon = Y; UTR = N; Out-of-Frame = Y; Creates a PTC when Skipped = N; Codes for the Only Functional Domain = N; Codes for the Only Repeat Domain = N; Contains a LP/P In-Frame Deletion = N; ≥ 10% of CDS and Codes for Multiple Domains/Repeats = N	Indispensable
NM_004637	RAB7A	1	93.2	100.365	92.29	113.69	94.52	93.8	125.095	89.38	105.795	92.67	80.56	123.72	98.54	108.59	159.74	46.26	77.7145	First Coding Exon = N; Last Coding Exon = N; UTR = Y; Out-of-Frame = N; Creates a PTC when Skipped = N; Codes for the Only Functional Domain = N; Codes for the Only Repeat Domain = N; Contains a LP/P In-Frame Deletion = N; ≥ 10% of CDS and Codes for Multiple Domains/Repeats = N	Indispensable
NM_004637	RAB7A	2	93.2	100.365	92.29	113.69	94.52	93.8	125.095	89.38	105.795	92.67	80.56	123.72	98.54	108.59	159.74	46.26	77.7145	First Coding Exon = Y; Last Coding Exon = N; UTR = N; Out-of-Frame = Y; Creates a PTC when Skipped = N; Codes for the Only Functional Domain = N; Codes for the Only Repeat Domain = N; Contains a LP/P In-Frame Deletion = N; ≥ 10% of CDS and Codes for Multiple Domains/Repeats = N	Indispensable
NM_004637	RAB7A	3	93.2	100.365	92.29	113.69	94.52	93.8	125.095	89.38	105.795	92.67	80.56	123.72	98.54	108.59	159.74	46.26	77.7145	First Coding Exon = N; Last Coding Exon = N; UTR = N; Out-of-Frame = Y; Creates a PTC when Skipped = N; Codes for the Only Functional Domain = N; Codes for the Only Repeat Domain = N; Contains a LP/P In-Frame Deletion = N; ≥ 10% of CDS and Codes for Multiple Domains/Repeats = N	Indispensable
NM_004637	RAB7A	6	93.2	100.365	92.29	113.69	94.52	93.8	125.095	89.38	105.795	92.67	80.56	123.72	98.54	108.59	159.74	46.26	77.7145	First Coding Exon = N; Last Coding Exon = Y; UTR = N; Out-of-Frame = Y; Creates a PTC when Skipped = N; Codes for the Only Functional Domain = N; Codes for the Only Repeat Domain = N; Contains a LP/P In-Frame Deletion = N; ≥ 10% of CDS and Codes for Multiple Domains/Repeats = N	Indispensable
NM_012197	RABGAP1	4	15.5	16.345	16.72	22.315	20.03	17.59	21.175	14.695	16.915	17.695	13.75	19.16	17.33	12.785	17.91	3.39	32.1262	First Coding Exon = N; Last Coding Exon = N; UTR = N; Out-of-Frame = Y; Creates a PTC when Skipped = N; Codes for the Only Functional Domain = N; Codes for the Only Repeat Domain = N; Contains a LP/P In-Frame Deletion = N; ≥ 10% of CDS and Codes for Multiple Domains/Repeats = N	Indispensable
NM_012197	RABGAP1	5	15.5	16.345	16.72	22.315	20.03	17.59	21.175	14.695	16.915	17.695	13.75	19.16	17.33	12.785	17.91	3.39	32.1262	First Coding Exon = N; Last Coding Exon = N; UTR = N; Out-of-Frame = Y; Creates a PTC when Skipped = N; Codes for the Only Functional Domain = N; Codes for the Only Repeat Domain = N; Contains a LP/P In-Frame Deletion = N; ≥ 10% of CDS and Codes for Multiple Domains/Repeats = N	Indispensable
NM_012197	RABGAP1	6	15.5	16.345	16.72	22.315	20.03	17.59	21.175	14.695	16.915	17.695	13.75	19.16	17.33	12.785	17.91	3.39	32.1262	First Coding Exon = N; Last Coding Exon = N; UTR = N; Out-of-Frame = Y; Creates a PTC when Skipped = N; Codes for the Only Functional Domain = N; Codes for the Only Repeat Domain = N; Contains a LP/P In-Frame Deletion = N; ≥ 10% of CDS and Codes for Multiple Domains/Repeats = N	Indispensable
NM_012197	RABGAP1	13	15.5	16.345	16.72	22.315	20.03	17.59	21.175	14.695	16.915	17.695	13.75	19.16	17.33	12.785	17.91	3.39	32.1262	First Coding Exon = N; Last Coding Exon = N; UTR = N; Out-of-Frame = Y; Creates a PTC when Skipped = N; Codes for the Only Functional Domain = N; Codes for the Only Repeat Domain = N; Contains a LP/P In-Frame Deletion = N; ≥ 10% of CDS and Codes for Multiple Domains/Repeats = N	Indispensable
NM_012197	RABGAP1	1	15.5	16.345	16.72	22.315	20.03	17.59	21.175	14.695	16.915	17.695	13.75	19.16	17.33	12.785	17.91	3.39	32.1262	First Coding Exon = N; Last Coding Exon = N; UTR = Y; Out-of-Frame = Y; Creates a PTC when Skipped = N; Codes for the Only Functional Domain = N; Codes for the Only Repeat Domain = N; Contains a LP/P In-Frame Deletion = N; ≥ 10% of CDS and Codes for Multiple Domains/Repeats = N	Indispensable
NM_012197	RABGAP1	2	15.5	16.345	16.72	22.315	20.03	17.59	21.175	14.695	16.915	17.695	13.75	19.16	17.33	12.785	17.91	3.39	32.1262	First Coding Exon = Y; Last Coding Exon = N; UTR = N; Out-of-Frame = N; Creates a PTC when Skipped = N; Codes for the Only Functional Domain = N; Codes for the Only Repeat Domain = N; Contains a LP/P In-Frame Deletion = N; ≥ 10% of CDS and Codes for Multiple Domains/Repeats = N	Indispensable
NM_012197	RABGAP1	3	15.5	16.345	16.72	22.315	20.03	17.59	21.175	14.695	16.915	17.695	13.75	19.16	17.33	12.785	17.91	3.39	32.1262	First Coding Exon = N; Last Coding Exon = N; UTR = N; Out-of-Frame = Y; Creates a PTC when Skipped = N; Codes for the Only Functional Domain = N; Codes for the Only Repeat Domain = N; Contains a LP/P In-Frame Deletion = N; ≥ 10% of CDS and Codes for Multiple Domains/Repeats = N	Indispensable
NM_012197	RABGAP1	8	15.5	16.345	16.72	22.315	20.03	17.59	21.175	14.695	16.915	17.695	13.75	19.16	17.33	12.785	17.91	3.39	32.1262	First Coding Exon = N; Last Coding Exon = N; UTR = N; Out-of-Frame = Y; Creates a PTC when Skipped = N; Codes for the Only Functional Domain = N; Codes for the Only Repeat Domain = N; Contains a LP/P In-Frame Deletion = N; ≥ 10% of CDS and Codes for Multiple Domains/Repeats = N	Indispensable
NM_012197	RABGAP1	9	15.5	16.345	16.72	22.315	20.03	17.59	21.175	14.695	16.915	17.695	13.75	19.16	17.33	12.785	17.91	3.39	32.1262	First Coding Exon = N; Last Coding Exon = N; UTR = N; Out-of-Frame = Y; Creates a PTC when Skipped = N; Codes for the Only Functional Domain = N; Codes for the Only Repeat Domain = N; Contains a LP/P In-Frame Deletion = N; ≥ 10% of CDS and Codes for Multiple Domains/Repeats = N	Indispensable
NM_012197	RABGAP1	10	15.5	16.345	16.72	22.315	20.03	17.59	21.175	14.695	16.915	17.695	13.75	19.16	17.33	12.785	17.91	3.39	32.1262	First Coding Exon = N; Last Coding Exon = N; UTR = N; Out-of-Frame = Y; Creates a PTC when Skipped = N; Codes for the Only Functional Domain = N; Codes for the Only Repeat Domain = N; Contains a LP/P In-Frame Deletion = N; ≥ 10% of CDS and Codes for Multiple Domains/Repeats = N	Indispensable
NM_012197	RABGAP1	11	15.5	16.345	16.72	22.315	20.03	17.59	21.175	14.695	16.915	17.695	13.75	19.16	17.33	12.785	17.91	3.39	32.1262	First Coding Exon = N; Last Coding Exon = N; UTR = N; Out-of-Frame = Y; Creates a PTC when Skipped = N; Codes for the Only Functional Domain = N; Codes for the Only Repeat Domain = N; Contains a LP/P In-Frame Deletion = N; ≥ 10% of CDS and Codes for Multiple Domains/Repeats = N	Indispensable
NM_012197	RABGAP1	12	15.5	16.345	16.72	22.315	20.03	17.59	21.175	14.695	16.915	17.695	13.75	19.16	17.33	12.785	17.91	3.39	32.1262	First Coding Exon = N; Last Coding Exon = N; UTR = N; Out-of-Frame = Y; Creates a PTC when Skipped = N; Codes for the Only Functional Domain = N; Codes for the Only Repeat Domain = N; Contains a LP/P In-Frame Deletion = N; ≥ 10% of CDS and Codes for Multiple Domains/Repeats = N	Indispensable
NM_012197	RABGAP1	26	15.5	16.345	16.72	22.315	20.03	17.59	21.175	14.695	16.915	17.695	13.75	19.16	17.33	12.785	17.91	3.39	32.1262	First Coding Exon = N; Last Coding Exon = Y; UTR = N; Out-of-Frame = N; Creates a PTC when Skipped = N; Codes for the Only Functional Domain = N; Codes for the Only Repeat Domain = N; Contains a LP/P In-Frame Deletion = N; ≥ 10% of CDS and Codes for Multiple Domains/Repeats = N	Indispensable
NM_006908	RAC1	1	115.46	119.015	103.66	140.34	108.8	102.01	146.895	122.91	127.755	115.82	104.37	209.34	141.905	60.6	147.39	37.65	68.1942	First Coding Exon = Y; Last Coding Exon = N; UTR = N; Out-of-Frame = Y; Creates a PTC when Skipped = N; Codes for the Only Functional Domain = N; Codes for the Only Repeat Domain = N; Contains a LP/P In-Frame Deletion = N; ≥ 10% of CDS and Codes for Multiple Domains/Repeats = N	Indispensable
NM_006908	RAC1	3	115.46	119.015	103.66	140.34	108.8	102.01	146.895	122.91	127.755	115.82	104.37	209.34	141.905	60.6	147.39	37.65	68.1942	First Coding Exon = N; Last Coding Exon = N; UTR = N; Out-of-Frame = Y; Creates a PTC when Skipped = N; Codes for the Only Functional Domain = N; Codes for the Only Repeat Domain = N; Contains a LP/P In-Frame Deletion = N; ≥ 10% of CDS and Codes for Multiple Domains/Repeats = N	Indispensable
NM_006908	RAC1	5	115.46	119.015	103.66	140.34	108.8	102.01	146.895	122.91	127.755	115.82	104.37	209.34	141.905	60.6	147.39	37.65	68.1942	First Coding Exon = N; Last Coding Exon = N; UTR = N; Out-of-Frame = Y; Creates a PTC when Skipped = N; Codes for the Only Functional Domain = N; Codes for the Only Repeat Domain = N; Contains a LP/P In-Frame Deletion = N; ≥ 10% of CDS and Codes for Multiple Domains/Repeats = N	Indispensable
NM_006908	RAC1	6	115.46	119.015	103.66	140.34	108.8	102.01	146.895	122.91	127.755	115.82	104.37	209.34	141.905	60.6	147.39	37.65	68.1942	First Coding Exon = N; Last Coding Exon = Y; UTR = N; Out-of-Frame = Y; Creates a PTC when Skipped = N; Codes for the Only Functional Domain = N; Codes for the Only Repeat Domain = N; Contains a LP/P In-Frame Deletion = N; ≥ 10% of CDS and Codes for Multiple Domains/Repeats = N	Indispensable
NM_002872	RAC2	1	1.485	1.285	1.13	0.5	0.54	1.48	1.24	1.345	1.785	0.86	0.96	4.69	2.1	510.43	47.13	5.07	0.279481	First Coding Exon = Y; Last Coding Exon = N; UTR = N; Out-of-Frame = Y; Creates a PTC when Skipped = N; Codes for the Only Functional Domain = N; Codes for the Only Repeat Domain = N; Contains a LP/P In-Frame Deletion = N; ≥ 10% of CDS and Codes for Multiple Domains/Repeats = N	Indispensable
NM_002872	RAC2	3	1.485	1.285	1.13	0.5	0.54	1.48	1.24	1.345	1.785	0.86	0.96	4.69	2.1	510.43	47.13	5.07	0.279481	First Coding Exon = N; Last Coding Exon = N; UTR = N; Out-of-Frame = Y; Creates a PTC when Skipped = N; Codes for the Only Functional Domain = N; Codes for the Only Repeat Domain = N; Contains a LP/P In-Frame Deletion = N; ≥ 10% of CDS and Codes for Multiple Domains/Repeats = N	Indispensable
NM_002872	RAC2	5	1.485	1.285	1.13	0.5	0.54	1.48	1.24	1.345	1.785	0.86	0.96	4.69	2.1	510.43	47.13	5.07	0.279481	First Coding Exon = N; Last Coding Exon = N; UTR = N; Out-of-Frame = Y; Creates a PTC when Skipped = N; Codes for the Only Functional Domain = N; Codes for the Only Repeat Domain = N; Contains a LP/P In-Frame Deletion = N; ≥ 10% of CDS and Codes for Multiple Domains/Repeats = N	Indispensable
NM_002872	RAC2	6	1.485	1.285	1.13	0.5	0.54	1.48	1.24	1.345	1.785	0.86	0.96	4.69	2.1	510.43	47.13	5.07	0.279481	First Coding Exon = N; Last Coding Exon = Y; UTR = N; Out-of-Frame = Y; Creates a PTC when Skipped = N; Codes for the Only Functional Domain = N; Codes for the Only Repeat Domain = N; Contains a LP/P In-Frame Deletion = N; ≥ 10% of CDS and Codes for Multiple Domains/Repeats = N	Indispensable
NM_002872	RAC2	7	1.485	1.285	1.13	0.5	0.54	1.48	1.24	1.345	1.785	0.86	0.96	4.69	2.1	510.43	47.13	5.07	0.279481	First Coding Exon = N; Last Coding Exon = N; UTR = Y; Out-of-Frame = Y; Creates a PTC when Skipped = N; Codes for the Only Functional Domain = N; Codes for the Only Repeat Domain = N; Contains a LP/P In-Frame Deletion = N; ≥ 10% of CDS and Codes for Multiple Domains/Repeats = N	Indispensable
NM_005052	RAC3	1	13.155	20.405	4.85	38.59	38.16	20	23.55	9.63	23.145	4.83	4.67	5.11	9.795	0.985	7.91	4.04	2.00417	First Coding Exon = Y; Last Coding Exon = N; UTR = N; Out-of-Frame = Y; Creates a PTC when Skipped = N; Codes for the Only Functional Domain = N; Codes for the Only Repeat Domain = N; Contains a LP/P In-Frame Deletion = N; ≥ 10% of CDS and Codes for Multiple Domains/Repeats = N	Indispensable
NM_005052	RAC3	3	13.155	20.405	4.85	38.59	38.16	20	23.55	9.63	23.145	4.83	4.67	5.11	9.795	0.985	7.91	4.04	2.00417	First Coding Exon = N; Last Coding Exon = N; UTR = N; Out-of-Frame = Y; Creates a PTC when Skipped = N; Codes for the Only Functional Domain = N; Codes for the Only Repeat Domain = N; Contains a LP/P In-Frame Deletion = N; ≥ 10% of CDS and Codes for Multiple Domains/Repeats = N	Indispensable
NM_005052	RAC3	5	13.155	20.405	4.85	38.59	38.16	20	23.55	9.63	23.145	4.83	4.67	5.11	9.795	0.985	7.91	4.04	2.00417	First Coding Exon = N; Last Coding Exon = N; UTR = N; Out-of-Frame = Y; Creates a PTC when Skipped = N; Codes for the Only Functional Domain = N; Codes for the Only Repeat Domain = N; Contains a LP/P In-Frame Deletion = N; ≥ 10% of CDS and Codes for Multiple Domains/Repeats = N	Indispensable
NM_005052	RAC3	6	13.155	20.405	4.85	38.59	38.16	20	23.55	9.63	23.145	4.83	4.67	5.11	9.795	0.985	7.91	4.04	2.00417	First Coding Exon = N; Last Coding Exon = Y; UTR = N; Out-of-Frame = Y; Creates a PTC when Skipped = N; Codes for the Only Functional Domain = N; Codes for the Only Repeat Domain = N; Contains a LP/P In-Frame Deletion = N; ≥ 10% of CDS and Codes for Multiple Domains/Repeats = N	Indispensable
NM_001319999	RACGAP1	11	1.55	1.51	2.4	3.515	4.01	2.64	2.46	1.555	1.755	2.11	1.88	2.51	2.26	24.835	14.64	0	2.31678	First Coding Exon = N; Last Coding Exon = N; UTR = N; Out-of-Frame = N; Creates a PTC when Skipped = N; Codes for the Only Functional Domain = Y; Codes for the Only Repeat Domain = N; Contains a LP/P In-Frame Deletion = N; ≥ 10% of CDS and Codes for Multiple Domains/Repeats = N	Indispensable
NM_001319999	RACGAP1	12	1.55	1.51	2.4	3.515	4.01	2.64	2.46	1.555	1.755	2.11	1.88	2.51	2.26	24.835	14.64	0	2.31678	First Coding Exon = N; Last Coding Exon = N; UTR = N; Out-of-Frame = Y; Creates a PTC when Skipped = N; Codes for the Only Functional Domain = Y; Codes for the Only Repeat Domain = N; Contains a LP/P In-Frame Deletion = N; ≥ 10% of CDS and Codes for Multiple Domains/Repeats = N	Indispensable
NM_001319999	RACGAP1	13	1.55	1.51	2.4	3.515	4.01	2.64	2.46	1.555	1.755	2.11	1.88	2.51	2.26	24.835	14.64	0	2.31678	First Coding Exon = N; Last Coding Exon = N; UTR = N; Out-of-Frame = Y; Creates a PTC when Skipped = N; Codes for the Only Functional Domain = Y; Codes for the Only Repeat Domain = N; Contains a LP/P In-Frame Deletion = N; ≥ 10% of CDS and Codes for Multiple Domains/Repeats = N	Indispensable
NM_001319999	RACGAP1	14	1.55	1.51	2.4	3.515	4.01	2.64	2.46	1.555	1.755	2.11	1.88	2.51	2.26	24.835	14.64	0	2.31678	First Coding Exon = N; Last Coding Exon = N; UTR = N; Out-of-Frame = Y; Creates a PTC when Skipped = N; Codes for the Only Functional Domain = Y; Codes for the Only Repeat Domain = N; Contains a LP/P In-Frame Deletion = N; ≥ 10% of CDS and Codes for Multiple Domains/Repeats = N	Indispensable
NM_001319999	RACGAP1	15	1.55	1.51	2.4	3.515	4.01	2.64	2.46	1.555	1.755	2.11	1.88	2.51	2.26	24.835	14.64	0	2.31678	First Coding Exon = N; Last Coding Exon = N; UTR = N; Out-of-Frame = Y; Creates a PTC when Skipped = N; Codes for the Only Functional Domain = Y; Codes for the Only Repeat Domain = N; Contains a LP/P In-Frame Deletion = N; ≥ 10% of CDS and Codes for Multiple Domains/Repeats = N	Indispensable
NM_001319999	RACGAP1	1	1.55	1.51	2.4	3.515	4.01	2.64	2.46	1.555	1.755	2.11	1.88	2.51	2.26	24.835	14.64	0	2.31678	First Coding Exon = N; Last Coding Exon = N; UTR = Y; Out-of-Frame = Y; Creates a PTC when Skipped = N; Codes for the Only Functional Domain = N; Codes for the Only Repeat Domain = N; Contains a LP/P In-Frame Deletion = N; ≥ 10% of CDS and Codes for Multiple Domains/Repeats = N	Indispensable
NM_001319999	RACGAP1	2	1.55	1.51	2.4	3.515	4.01	2.64	2.46	1.555	1.755	2.11	1.88	2.51	2.26	24.835	14.64	0	2.31678	First Coding Exon = Y; Last Coding Exon = N; UTR = N; Out-of-Frame = Y; Creates a PTC when Skipped = N; Codes for the Only Functional Domain = N; Codes for the Only Repeat Domain = N; Contains a LP/P In-Frame Deletion = N; ≥ 10% of CDS and Codes for Multiple Domains/Repeats = N	Indispensable
NM_001319999	RACGAP1	3	1.55	1.51	2.4	3.515	4.01	2.64	2.46	1.555	1.755	2.11	1.88	2.51	2.26	24.835	14.64	0	2.31678	First Coding Exon = N; Last Coding Exon = N; UTR = N; Out-of-Frame = Y; Creates a PTC when Skipped = N; Codes for the Only Functional Domain = N; Codes for the Only Repeat Domain = N; Contains a LP/P In-Frame Deletion = N; ≥ 10% of CDS and Codes for Multiple Domains/Repeats = N	Indispensable
NM_001319999	RACGAP1	4	1.55	1.51	2.4	3.515	4.01	2.64	2.46	1.555	1.755	2.11	1.88	2.51	2.26	24.835	14.64	0	2.31678	First Coding Exon = N; Last Coding Exon = N; UTR = N; Out-of-Frame = Y; Creates a PTC when Skipped = N; Codes for the Only Functional Domain = N; Codes for the Only Repeat Domain = N; Contains a LP/P In-Frame Deletion = N; ≥ 10% of CDS and Codes for Multiple Domains/Repeats = N	Indispensable
NM_001319999	RACGAP1	5	1.55	1.51	2.4	3.515	4.01	2.64	2.46	1.555	1.755	2.11	1.88	2.51	2.26	24.835	14.64	0	2.31678	First Coding Exon = N; Last Coding Exon = N; UTR = N; Out-of-Frame = Y; Creates a PTC when Skipped = N; Codes for the Only Functional Domain = N; Codes for the Only Repeat Domain = N; Contains a LP/P In-Frame Deletion = N; ≥ 10% of CDS and Codes for Multiple Domains/Repeats = N	Indispensable
NM_001319999	RACGAP1	8	1.55	1.51	2.4	3.515	4.01	2.64	2.46	1.555	1.755	2.11	1.88	2.51	2.26	24.835	14.64	0	2.31678	First Coding Exon = N; Last Coding Exon = N; UTR = N; Out-of-Frame = Y; Creates a PTC when Skipped = N; Codes for the Only Functional Domain = N; Codes for the Only Repeat Domain = N; Contains a LP/P In-Frame Deletion = N; ≥ 10% of CDS and Codes for Multiple Domains/Repeats = N	Indispensable
NM_001319999	RACGAP1	9	1.55	1.51	2.4	3.515	4.01	2.64	2.46	1.555	1.755	2.11	1.88	2.51	2.26	24.835	14.64	0	2.31678	First Coding Exon = N; Last Coding Exon = N; UTR = N; Out-of-Frame = Y; Creates a PTC when Skipped = N; Codes for the Only Functional Domain = N; Codes for the Only Repeat Domain = N; Contains a LP/P In-Frame Deletion = N; ≥ 10% of CDS and Codes for Multiple Domains/Repeats = N	Indispensable
NM_001319999	RACGAP1	16	1.55	1.51	2.4	3.515	4.01	2.64	2.46	1.555	1.755	2.11	1.88	2.51	2.26	24.835	14.64	0	2.31678	First Coding Exon = N; Last Coding Exon = N; UTR = N; Out-of-Frame = Y; Creates a PTC when Skipped = N; Codes for the Only Functional Domain = N; Codes for the Only Repeat Domain = N; Contains a LP/P In-Frame Deletion = N; ≥ 10% of CDS and Codes for Multiple Domains/Repeats = N	Indispensable
NM_001319999	RACGAP1	17	1.55	1.51	2.4	3.515	4.01	2.64	2.46	1.555	1.755	2.11	1.88	2.51	2.26	24.835	14.64	0	2.31678	First Coding Exon = N; Last Coding Exon = Y; UTR = N; Out-of-Frame = N; Creates a PTC when Skipped = N; Codes for the Only Functional Domain = N; Codes for the Only Repeat Domain = N; Contains a LP/P In-Frame Deletion = N; ≥ 10% of CDS and Codes for Multiple Domains/Repeats = N	Indispensable
NM_006265	RAD21	1	12.54	15.25	13.21	40.75	27.81	14.17	18.455	12.5	14.59	14.045	10.21	24.54	15.455	63.285	44.78	2.3	73.6393	First Coding Exon = N; Last Coding Exon = N; UTR = Y; Out-of-Frame = Y; Creates a PTC when Skipped = N; Codes for the Only Functional Domain = N; Codes for the Only Repeat Domain = N; Contains a LP/P In-Frame Deletion = N; ≥ 10% of CDS and Codes for Multiple Domains/Repeats = N	Indispensable
NM_006265	RAD21	2	12.54	15.25	13.21	40.75	27.81	14.17	18.455	12.5	14.59	14.045	10.21	24.54	15.455	63.285	44.78	2.3	73.6393	First Coding Exon = Y; Last Coding Exon = N; UTR = N; Out-of-Frame = N; Creates a PTC when Skipped = N; Codes for the Only Functional Domain = N; Codes for the Only Repeat Domain = N; Contains a LP/P In-Frame Deletion = N; ≥ 10% of CDS and Codes for Multiple Domains/Repeats = N	Indispensable
NM_006265	RAD21	3	12.54	15.25	13.21	40.75	27.81	14.17	18.455	12.5	14.59	14.045	10.21	24.54	15.455	63.285	44.78	2.3	73.6393	First Coding Exon = N; Last Coding Exon = N; UTR = N; Out-of-Frame = Y; Creates a PTC when Skipped = N; Codes for the Only Functional Domain = N; Codes for the Only Repeat Domain = N; Contains a LP/P In-Frame Deletion = N; ≥ 10% of CDS and Codes for Multiple Domains/Repeats = N	Indispensable
NM_006265	RAD21	4	12.54	15.25	13.21	40.75	27.81	14.17	18.455	12.5	14.59	14.045	10.21	24.54	15.455	63.285	44.78	2.3	73.6393	First Coding Exon = N; Last Coding Exon = N; UTR = N; Out-of-Frame = Y; Creates a PTC when Skipped = N; Codes for the Only Functional Domain = N; Codes for the Only Repeat Domain = N; Contains a LP/P In-Frame Deletion = N; ≥ 10% of CDS and Codes for Multiple Domains/Repeats = N	Indispensable
NM_006265	RAD21	5	12.54	15.25	13.21	40.75	27.81	14.17	18.455	12.5	14.59	14.045	10.21	24.54	15.455	63.285	44.78	2.3	73.6393	First Coding Exon = N; Last Coding Exon = N; UTR = N; Out-of-Frame = Y; Creates a PTC when Skipped = N; Codes for the Only Functional Domain = N; Codes for the Only Repeat Domain = N; Contains a LP/P In-Frame Deletion = N; ≥ 10% of CDS and Codes for Multiple Domains/Repeats = N	Indispensable
NM_006265	RAD21	9	12.54	15.25	13.21	40.75	27.81	14.17	18.455	12.5	14.59	14.045	10.21	24.54	15.455	63.285	44.78	2.3	73.6393	First Coding Exon = N; Last Coding Exon = N; UTR = N; Out-of-Frame = Y; Creates a PTC when Skipped = N; Codes for the Only Functional Domain = N; Codes for the Only Repeat Domain = N; Contains a LP/P In-Frame Deletion = N; ≥ 10% of CDS and Codes for Multiple Domains/Repeats = N	Indispensable
NM_006265	RAD21	10	12.54	15.25	13.21	40.75	27.81	14.17	18.455	12.5	14.59	14.045	10.21	24.54	15.455	63.285	44.78	2.3	73.6393	First Coding Exon = N; Last Coding Exon = N; UTR = N; Out-of-Frame = Y; Creates a PTC when Skipped = N; Codes for the Only Functional Domain = N; Codes for the Only Repeat Domain = N; Contains a LP/P In-Frame Deletion = N; ≥ 10% of CDS and Codes for Multiple Domains/Repeats = N	Indispensable
NM_006265	RAD21	11	12.54	15.25	13.21	40.75	27.81	14.17	18.455	12.5	14.59	14.045	10.21	24.54	15.455	63.285	44.78	2.3	73.6393	First Coding Exon = N; Last Coding Exon = N; UTR = N; Out-of-Frame = Y; Creates a PTC when Skipped = N; Codes for the Only Functional Domain = N; Codes for the Only Repeat Domain = N; Contains a LP/P In-Frame Deletion = N; ≥ 10% of CDS and Codes for Multiple Domains/Repeats = N	Indispensable
NM_006265	RAD21	14	12.54	15.25	13.21	40.75	27.81	14.17	18.455	12.5	14.59	14.045	10.21	24.54	15.455	63.285	44.78	2.3	73.6393	First Coding Exon = N; Last Coding Exon = Y; UTR = N; Out-of-Frame = N; Creates a PTC when Skipped = N; Codes for the Only Functional Domain = N; Codes for the Only Repeat Domain = N; Contains a LP/P In-Frame Deletion = Y; ≥ 10% of CDS and Codes for Multiple Domains/Repeats = N	Indispensable
NM_005732	RAD50	12	2.23	2.93	3.1	6.225	5.75	4.19	4.405	2.515	3.135	3.375	2.61	3.22	2.65	12.22	8.5	1.84	3.3886	First Coding Exon = N; Last Coding Exon = N; UTR = N; Out-of-Frame = Y; Creates a PTC when Skipped = N; Codes for the Only Functional Domain = Y; Codes for the Only Repeat Domain = N; Contains a LP/P In-Frame Deletion = N; ≥ 10% of CDS and Codes for Multiple Domains/Repeats = N	Indispensable
NM_005732	RAD50	13	2.23	2.93	3.1	6.225	5.75	4.19	4.405	2.515	3.135	3.375	2.61	3.22	2.65	12.22	8.5	1.84	3.3886	First Coding Exon = N; Last Coding Exon = N; UTR = N; Out-of-Frame = Y; Creates a PTC when Skipped = N; Codes for the Only Functional Domain = Y; Codes for the Only Repeat Domain = N; Contains a LP/P In-Frame Deletion = N; ≥ 10% of CDS and Codes for Multiple Domains/Repeats = N	Indispensable
NM_005732	RAD50	1	2.23	2.93	3.1	6.225	5.75	4.19	4.405	2.515	3.135	3.375	2.61	3.22	2.65	12.22	8.5	1.84	3.3886	First Coding Exon = Y; Last Coding Exon = N; UTR = N; Out-of-Frame = N; Creates a PTC when Skipped = N; Codes for the Only Functional Domain = N; Codes for the Only Repeat Domain = N; Contains a LP/P In-Frame Deletion = N; ≥ 10% of CDS and Codes for Multiple Domains/Repeats = N	Indispensable
NM_005732	RAD50	3	2.23	2.93	3.1	6.225	5.75	4.19	4.405	2.515	3.135	3.375	2.61	3.22	2.65	12.22	8.5	1.84	3.3886	First Coding Exon = N; Last Coding Exon = N; UTR = N; Out-of-Frame = Y; Creates a PTC when Skipped = N; Codes for the Only Functional Domain = N; Codes for the Only Repeat Domain = N; Contains a LP/P In-Frame Deletion = N; ≥ 10% of CDS and Codes for Multiple Domains/Repeats = N	Indispensable
NM_005732	RAD50	5	2.23	2.93	3.1	6.225	5.75	4.19	4.405	2.515	3.135	3.375	2.61	3.22	2.65	12.22	8.5	1.84	3.3886	First Coding Exon = N; Last Coding Exon = N; UTR = N; Out-of-Frame = Y; Creates a PTC when Skipped = N; Codes for the Only Functional Domain = N; Codes for the Only Repeat Domain = N; Contains a LP/P In-Frame Deletion = N; ≥ 10% of CDS and Codes for Multiple Domains/Repeats = N	Indispensable
NM_005732	RAD50	7	2.23	2.93	3.1	6.225	5.75	4.19	4.405	2.515	3.135	3.375	2.61	3.22	2.65	12.22	8.5	1.84	3.3886	First Coding Exon = N; Last Coding Exon = N; UTR = N; Out-of-Frame = Y; Creates a PTC when Skipped = N; Codes for the Only Functional Domain = N; Codes for the Only Repeat Domain = N; Contains a LP/P In-Frame Deletion = N; ≥ 10% of CDS and Codes for Multiple Domains/Repeats = N	Indispensable
NM_005732	RAD50	8	2.23	2.93	3.1	6.225	5.75	4.19	4.405	2.515	3.135	3.375	2.61	3.22	2.65	12.22	8.5	1.84	3.3886	First Coding Exon = N; Last Coding Exon = N; UTR = N; Out-of-Frame = Y; Creates a PTC when Skipped = N; Codes for the Only Functional Domain = N; Codes for the Only Repeat Domain = N; Contains a LP/P In-Frame Deletion = N; ≥ 10% of CDS and Codes for Multiple Domains/Repeats = N	Indispensable
NM_005732	RAD50	11	2.23	2.93	3.1	6.225	5.75	4.19	4.405	2.515	3.135	3.375	2.61	3.22	2.65	12.22	8.5	1.84	3.3886	First Coding Exon = N; Last Coding Exon = N; UTR = N; Out-of-Frame = Y; Creates a PTC when Skipped = N; Codes for the Only Functional Domain = N; Codes for the Only Repeat Domain = N; Contains a LP/P In-Frame Deletion = N; ≥ 10% of CDS and Codes for Multiple Domains/Repeats = N	Indispensable
NM_005732	RAD50	14	2.23	2.93	3.1	6.225	5.75	4.19	4.405	2.515	3.135	3.375	2.61	3.22	2.65	12.22	8.5	1.84	3.3886	First Coding Exon = N; Last Coding Exon = N; UTR = N; Out-of-Frame = Y; Creates a PTC when Skipped = N; Codes for the Only Functional Domain = N; Codes for the Only Repeat Domain = N; Contains a LP/P In-Frame Deletion = Y; ≥ 10% of CDS and Codes for Multiple Domains/Repeats = N	Indispensable
NM_005732	RAD50	15	2.23	2.93	3.1	6.225	5.75	4.19	4.405	2.515	3.135	3.375	2.61	3.22	2.65	12.22	8.5	1.84	3.3886	First Coding Exon = N; Last Coding Exon = N; UTR = N; Out-of-Frame = Y; Creates a PTC when Skipped = N; Codes for the Only Functional Domain = N; Codes for the Only Repeat Domain = N; Contains a LP/P In-Frame Deletion = N; ≥ 10% of CDS and Codes for Multiple Domains/Repeats = N	Indispensable
NM_005732	RAD50	16	2.23	2.93	3.1	6.225	5.75	4.19	4.405	2.515	3.135	3.375	2.61	3.22	2.65	12.22	8.5	1.84	3.3886	First Coding Exon = N; Last Coding Exon = N; UTR = N; Out-of-Frame = Y; Creates a PTC when Skipped = N; Codes for the Only Functional Domain = N; Codes for the Only Repeat Domain = N; Contains a LP/P In-Frame Deletion = N; ≥ 10% of CDS and Codes for Multiple Domains/Repeats = N	Indispensable
NM_005732	RAD50	20	2.23	2.93	3.1	6.225	5.75	4.19	4.405	2.515	3.135	3.375	2.61	3.22	2.65	12.22	8.5	1.84	3.3886	First Coding Exon = N; Last Coding Exon = N; UTR = N; Out-of-Frame = Y; Creates a PTC when Skipped = N; Codes for the Only Functional Domain = N; Codes for the Only Repeat Domain = N; Contains a LP/P In-Frame Deletion = N; ≥ 10% of CDS and Codes for Multiple Domains/Repeats = N	Indispensable
NM_005732	RAD50	22	2.23	2.93	3.1	6.225	5.75	4.19	4.405	2.515	3.135	3.375	2.61	3.22	2.65	12.22	8.5	1.84	3.3886	First Coding Exon = N; Last Coding Exon = N; UTR = N; Out-of-Frame = Y; Creates a PTC when Skipped = N; Codes for the Only Functional Domain = N; Codes for the Only Repeat Domain = N; Contains a LP/P In-Frame Deletion = N; ≥ 10% of CDS and Codes for Multiple Domains/Repeats = N	Indispensable
NM_005732	RAD50	23	2.23	2.93	3.1	6.225	5.75	4.19	4.405	2.515	3.135	3.375	2.61	3.22	2.65	12.22	8.5	1.84	3.3886	First Coding Exon = N; Last Coding Exon = N; UTR = N; Out-of-Frame = Y; Creates a PTC when Skipped = N; Codes for the Only Functional Domain = N; Codes for the Only Repeat Domain = N; Contains a LP/P In-Frame Deletion = N; ≥ 10% of CDS and Codes for Multiple Domains/Repeats = N	Indispensable
NM_005732	RAD50	24	2.23	2.93	3.1	6.225	5.75	4.19	4.405	2.515	3.135	3.375	2.61	3.22	2.65	12.22	8.5	1.84	3.3886	First Coding Exon = N; Last Coding Exon = N; UTR = N; Out-of-Frame = Y; Creates a PTC when Skipped = N; Codes for the Only Functional Domain = N; Codes for the Only Repeat Domain = N; Contains a LP/P In-Frame Deletion = N; ≥ 10% of CDS and Codes for Multiple Domains/Repeats = N	Indispensable
NM_005732	RAD50	25	2.23	2.93	3.1	6.225	5.75	4.19	4.405	2.515	3.135	3.375	2.61	3.22	2.65	12.22	8.5	1.84	3.3886	First Coding Exon = N; Last Coding Exon = Y; UTR = N; Out-of-Frame = Y; Creates a PTC when Skipped = N; Codes for the Only Functional Domain = N; Codes for the Only Repeat Domain = N; Contains a LP/P In-Frame Deletion = N; ≥ 10% of CDS and Codes for Multiple Domains/Repeats = N	Indispensable
NM_002875	RAD51	3	0.01	0.03	0.03	0.15	0.16	0.04	0.03	0.02	0.03	0.03	0.02	0	0.01	3.935	1	0.03	0.14722	First Coding Exon = N; Last Coding Exon = N; UTR = N; Out-of-Frame = N; Creates a PTC when Skipped = N; Codes for the Only Functional Domain = Y; Codes for the Only Repeat Domain = N; Contains a LP/P In-Frame Deletion = N; ≥ 10% of CDS and Codes for Multiple Domains/Repeats = N	Indispensable
NM_002875	RAD51	4	0.01	0.03	0.03	0.15	0.16	0.04	0.03	0.02	0.03	0.03	0.02	0	0.01	3.935	1	0.03	0.14722	First Coding Exon = N; Last Coding Exon = N; UTR = N; Out-of-Frame = Y; Creates a PTC when Skipped = N; Codes for the Only Functional Domain = Y; Codes for the Only Repeat Domain = N; Contains a LP/P In-Frame Deletion = N; ≥ 10% of CDS and Codes for Multiple Domains/Repeats = N	Indispensable
NM_002875	RAD51	1	0.01	0.03	0.03	0.15	0.16	0.04	0.03	0.02	0.03	0.03	0.02	0	0.01	3.935	1	0.03	0.14722	First Coding Exon = N; Last Coding Exon = N; UTR = Y; Out-of-Frame = N; Creates a PTC when Skipped = N; Codes for the Only Functional Domain = N; Codes for the Only Repeat Domain = N; Contains a LP/P In-Frame Deletion = N; ≥ 10% of CDS and Codes for Multiple Domains/Repeats = N	Indispensable
NM_002875	RAD51	2	0.01	0.03	0.03	0.15	0.16	0.04	0.03	0.02	0.03	0.03	0.02	0	0.01	3.935	1	0.03	0.14722	First Coding Exon = Y; Last Coding Exon = N; UTR = N; Out-of-Frame = N; Creates a PTC when Skipped = N; Codes for the Only Functional Domain = N; Codes for the Only Repeat Domain = N; Contains a LP/P In-Frame Deletion = N; ≥ 10% of CDS and Codes for Multiple Domains/Repeats = N	Indispensable
NM_002875	RAD51	5	0.01	0.03	0.03	0.15	0.16	0.04	0.03	0.02	0.03	0.03	0.02	0	0.01	3.935	1	0.03	0.14722	First Coding Exon = N; Last Coding Exon = N; UTR = N; Out-of-Frame = Y; Creates a PTC when Skipped = N; Codes for the Only Functional Domain = N; Codes for the Only Repeat Domain = N; Contains a LP/P In-Frame Deletion = N; ≥ 10% of CDS and Codes for Multiple Domains/Repeats = N	Indispensable
NM_002875	RAD51	6	0.01	0.03	0.03	0.15	0.16	0.04	0.03	0.02	0.03	0.03	0.02	0	0.01	3.935	1	0.03	0.14722	First Coding Exon = N; Last Coding Exon = N; UTR = N; Out-of-Frame = Y; Creates a PTC when Skipped = N; Codes for the Only Functional Domain = N; Codes for the Only Repeat Domain = N; Contains a LP/P In-Frame Deletion = N; ≥ 10% of CDS and Codes for Multiple Domains/Repeats = N	Indispensable
NM_002875	RAD51	8	0.01	0.03	0.03	0.15	0.16	0.04	0.03	0.02	0.03	0.03	0.02	0	0.01	3.935	1	0.03	0.14722	First Coding Exon = N; Last Coding Exon = N; UTR = N; Out-of-Frame = Y; Creates a PTC when Skipped = N; Codes for the Only Functional Domain = N; Codes for the Only Repeat Domain = N; Contains a LP/P In-Frame Deletion = N; ≥ 10% of CDS and Codes for Multiple Domains/Repeats = N	Indispensable
NM_002875	RAD51	9	0.01	0.03	0.03	0.15	0.16	0.04	0.03	0.02	0.03	0.03	0.02	0	0.01	3.935	1	0.03	0.14722	First Coding Exon = N; Last Coding Exon = N; UTR = N; Out-of-Frame = Y; Creates a PTC when Skipped = N; Codes for the Only Functional Domain = N; Codes for the Only Repeat Domain = N; Contains a LP/P In-Frame Deletion = N; ≥ 10% of CDS and Codes for Multiple Domains/Repeats = N	Indispensable
NM_002875	RAD51	10	0.01	0.03	0.03	0.15	0.16	0.04	0.03	0.02	0.03	0.03	0.02	0	0.01	3.935	1	0.03	0.14722	First Coding Exon = N; Last Coding Exon = Y; UTR = N; Out-of-Frame = Y; Creates a PTC when Skipped = N; Codes for the Only Functional Domain = N; Codes for the Only Repeat Domain = N; Contains a LP/P In-Frame Deletion = N; ≥ 10% of CDS and Codes for Multiple Domains/Repeats = N	Indispensable
NM_058216	RAD51C	1	0.62	0.705	0.49	1.04	0.95	0.77	0.915	0.68	0.55	0.535	0.41	0.35	0.36	0.755	0.4	0.11	3.03613	First Coding Exon = Y; Last Coding Exon = N; UTR = N; Out-of-Frame = Y; Creates a PTC when Skipped = N; Codes for the Only Functional Domain = N; Codes for the Only Repeat Domain = N; Contains a LP/P In-Frame Deletion = Y; ≥ 10% of CDS and Codes for Multiple Domains/Repeats = N	Indispensable
NM_058216	RAD51C	2	0.62	0.705	0.49	1.04	0.95	0.77	0.915	0.68	0.55	0.535	0.41	0.35	0.36	0.755	0.4	0.11	3.03613	First Coding Exon = N; Last Coding Exon = N; UTR = N; Out-of-Frame = Y; Creates a PTC when Skipped = N; Codes for the Only Functional Domain = N; Codes for the Only Repeat Domain = N; Contains a LP/P In-Frame Deletion = N; ≥ 10% of CDS and Codes for Multiple Domains/Repeats = N	Indispensable
NM_058216	RAD51C	3	0.62	0.705	0.49	1.04	0.95	0.77	0.915	0.68	0.55	0.535	0.41	0.35	0.36	0.755	0.4	0.11	3.03613	First Coding Exon = N; Last Coding Exon = N; UTR = N; Out-of-Frame = Y; Creates a PTC when Skipped = N; Codes for the Only Functional Domain = N; Codes for the Only Repeat Domain = N; Contains a LP/P In-Frame Deletion = N; ≥ 10% of CDS and Codes for Multiple Domains/Repeats = N	Indispensable
NM_058216	RAD51C	4	0.62	0.705	0.49	1.04	0.95	0.77	0.915	0.68	0.55	0.535	0.41	0.35	0.36	0.755	0.4	0.11	3.03613	First Coding Exon = N; Last Coding Exon = N; UTR = N; Out-of-Frame = Y; Creates a PTC when Skipped = N; Codes for the Only Functional Domain = N; Codes for the Only Repeat Domain = N; Contains a LP/P In-Frame Deletion = N; ≥ 10% of CDS and Codes for Multiple Domains/Repeats = N	Indispensable
NM_058216	RAD51C	6	0.62	0.705	0.49	1.04	0.95	0.77	0.915	0.68	0.55	0.535	0.41	0.35	0.36	0.755	0.4	0.11	3.03613	First Coding Exon = N; Last Coding Exon = N; UTR = N; Out-of-Frame = Y; Creates a PTC when Skipped = N; Codes for the Only Functional Domain = N; Codes for the Only Repeat Domain = N; Contains a LP/P In-Frame Deletion = N; ≥ 10% of CDS and Codes for Multiple Domains/Repeats = N	Indispensable
NM_058216	RAD51C	7	0.62	0.705	0.49	1.04	0.95	0.77	0.915	0.68	0.55	0.535	0.41	0.35	0.36	0.755	0.4	0.11	3.03613	First Coding Exon = N; Last Coding Exon = N; UTR = N; Out-of-Frame = Y; Creates a PTC when Skipped = N; Codes for the Only Functional Domain = N; Codes for the Only Repeat Domain = N; Contains a LP/P In-Frame Deletion = N; ≥ 10% of CDS and Codes for Multiple Domains/Repeats = N	Indispensable
NM_058216	RAD51C	8	0.62	0.705	0.49	1.04	0.95	0.77	0.915	0.68	0.55	0.535	0.41	0.35	0.36	0.755	0.4	0.11	3.03613	First Coding Exon = N; Last Coding Exon = N; UTR = N; Out-of-Frame = Y; Creates a PTC when Skipped = N; Codes for the Only Functional Domain = N; Codes for the Only Repeat Domain = N; Contains a LP/P In-Frame Deletion = N; ≥ 10% of CDS and Codes for Multiple Domains/Repeats = N	Indispensable
NM_058216	RAD51C	9	0.62	0.705	0.49	1.04	0.95	0.77	0.915	0.68	0.55	0.535	0.41	0.35	0.36	0.755	0.4	0.11	3.03613	First Coding Exon = N; Last Coding Exon = Y; UTR = N; Out-of-Frame = N; Creates a PTC when Skipped = N; Codes for the Only Functional Domain = N; Codes for the Only Repeat Domain = N; Contains a LP/P In-Frame Deletion = N; ≥ 10% of CDS and Codes for Multiple Domains/Repeats = N	Indispensable
NM_002878	RAD51D	1	0.63	0.835	0.76	1.07	1.02	0.97	1.025	0.65	0.755	0.895	0.64	0.64	0.58	2.755	1.62	0.38	1.27924	First Coding Exon = Y; Last Coding Exon = N; UTR = N; Out-of-Frame = Y; Creates a PTC when Skipped = N; Codes for the Only Functional Domain = N; Codes for the Only Repeat Domain = N; Contains a LP/P In-Frame Deletion = N; ≥ 10% of CDS and Codes for Multiple Domains/Repeats = N	Indispensable
NM_002878	RAD51D	2	0.63	0.835	0.76	1.07	1.02	0.97	1.025	0.65	0.755	0.895	0.64	0.64	0.58	2.755	1.62	0.38	1.27924	First Coding Exon = N; Last Coding Exon = N; UTR = N; Out-of-Frame = Y; Creates a PTC when Skipped = N; Codes for the Only Functional Domain = N; Codes for the Only Repeat Domain = N; Contains a LP/P In-Frame Deletion = N; ≥ 10% of CDS and Codes for Multiple Domains/Repeats = N	Indispensable
NM_002878	RAD51D	3	0.63	0.835	0.76	1.07	1.02	0.97	1.025	0.65	0.755	0.895	0.64	0.64	0.58	2.755	1.62	0.38	1.27924	First Coding Exon = N; Last Coding Exon = N; UTR = N; Out-of-Frame = Y; Creates a PTC when Skipped = N; Codes for the Only Functional Domain = N; Codes for the Only Repeat Domain = N; Contains a LP/P In-Frame Deletion = N; ≥ 10% of CDS and Codes for Multiple Domains/Repeats = N	Indispensable
NM_002878	RAD51D	4	0.63	0.835	0.76	1.07	1.02	0.97	1.025	0.65	0.755	0.895	0.64	0.64	0.58	2.755	1.62	0.38	1.27924	First Coding Exon = N; Last Coding Exon = N; UTR = N; Out-of-Frame = Y; Creates a PTC when Skipped = N; Codes for the Only Functional Domain = N; Codes for the Only Repeat Domain = N; Contains a LP/P In-Frame Deletion = N; ≥ 10% of CDS and Codes for Multiple Domains/Repeats = N	Indispensable
NM_002878	RAD51D	7	0.63	0.835	0.76	1.07	1.02	0.97	1.025	0.65	0.755	0.895	0.64	0.64	0.58	2.755	1.62	0.38	1.27924	First Coding Exon = N; Last Coding Exon = N; UTR = N; Out-of-Frame = Y; Creates a PTC when Skipped = N; Codes for the Only Functional Domain = N; Codes for the Only Repeat Domain = N; Contains a LP/P In-Frame Deletion = N; ≥ 10% of CDS and Codes for Multiple Domains/Repeats = N	Indispensable
NM_002878	RAD51D	8	0.63	0.835	0.76	1.07	1.02	0.97	1.025	0.65	0.755	0.895	0.64	0.64	0.58	2.755	1.62	0.38	1.27924	First Coding Exon = N; Last Coding Exon = N; UTR = N; Out-of-Frame = Y; Creates a PTC when Skipped = N; Codes for the Only Functional Domain = N; Codes for the Only Repeat Domain = N; Contains a LP/P In-Frame Deletion = N; ≥ 10% of CDS and Codes for Multiple Domains/Repeats = N	Indispensable
NM_002878	RAD51D	10	0.63	0.835	0.76	1.07	1.02	0.97	1.025	0.65	0.755	0.895	0.64	0.64	0.58	2.755	1.62	0.38	1.27924	First Coding Exon = N; Last Coding Exon = Y; UTR = N; Out-of-Frame = Y; Creates a PTC when Skipped = N; Codes for the Only Functional Domain = N; Codes for the Only Repeat Domain = N; Contains a LP/P In-Frame Deletion = N; ≥ 10% of CDS and Codes for Multiple Domains/Repeats = N	Indispensable
NM_012415	RAD54B	6	0.43	0.525	0.71	1.13	1.2	0.76	0.79	0.38	0.62	0.75	0.55	0.52	0.57	10.18	2.03	0.58	9.31309	First Coding Exon = N; Last Coding Exon = N; UTR = N; Out-of-Frame = Y; Creates a PTC when Skipped = N; Codes for the Only Functional Domain = N; Codes for the Only Repeat Domain = N; Contains a LP/P In-Frame Deletion = N; ≥ 10% of CDS and Codes for Multiple Domains/Repeats = N	Indispensable
NM_012415	RAD54B	7	0.43	0.525	0.71	1.13	1.2	0.76	0.79	0.38	0.62	0.75	0.55	0.52	0.57	10.18	2.03	0.58	9.31309	First Coding Exon = N; Last Coding Exon = N; UTR = N; Out-of-Frame = Y; Creates a PTC when Skipped = N; Codes for the Only Functional Domain = N; Codes for the Only Repeat Domain = N; Contains a LP/P In-Frame Deletion = N; ≥ 10% of CDS and Codes for Multiple Domains/Repeats = N	Indispensable
NM_012415	RAD54B	8	0.43	0.525	0.71	1.13	1.2	0.76	0.79	0.38	0.62	0.75	0.55	0.52	0.57	10.18	2.03	0.58	9.31309	First Coding Exon = N; Last Coding Exon = N; UTR = N; Out-of-Frame = Y; Creates a PTC when Skipped = N; Codes for the Only Functional Domain = N; Codes for the Only Repeat Domain = N; Contains a LP/P In-Frame Deletion = N; ≥ 10% of CDS and Codes for Multiple Domains/Repeats = N	Indispensable
NM_012415	RAD54B	9	0.43	0.525	0.71	1.13	1.2	0.76	0.79	0.38	0.62	0.75	0.55	0.52	0.57	10.18	2.03	0.58	9.31309	First Coding Exon = N; Last Coding Exon = N; UTR = N; Out-of-Frame = Y; Creates a PTC when Skipped = N; Codes for the Only Functional Domain = N; Codes for the Only Repeat Domain = N; Contains a LP/P In-Frame Deletion = N; ≥ 10% of CDS and Codes for Multiple Domains/Repeats = N	Indispensable
NM_012415	RAD54B	11	0.43	0.525	0.71	1.13	1.2	0.76	0.79	0.38	0.62	0.75	0.55	0.52	0.57	10.18	2.03	0.58	9.31309	First Coding Exon = N; Last Coding Exon = N; UTR = N; Out-of-Frame = Y; Creates a PTC when Skipped = N; Codes for the Only Functional Domain = N; Codes for the Only Repeat Domain = N; Contains a LP/P In-Frame Deletion = N; ≥ 10% of CDS and Codes for Multiple Domains/Repeats = N	Indispensable
NM_012415	RAD54B	12	0.43	0.525	0.71	1.13	1.2	0.76	0.79	0.38	0.62	0.75	0.55	0.52	0.57	10.18	2.03	0.58	9.31309	First Coding Exon = N; Last Coding Exon = N; UTR = N; Out-of-Frame = Y; Creates a PTC when Skipped = N; Codes for the Only Functional Domain = N; Codes for the Only Repeat Domain = N; Contains a LP/P In-Frame Deletion = N; ≥ 10% of CDS and Codes for Multiple Domains/Repeats = N	Indispensable
NM_012415	RAD54B	13	0.43	0.525	0.71	1.13	1.2	0.76	0.79	0.38	0.62	0.75	0.55	0.52	0.57	10.18	2.03	0.58	9.31309	First Coding Exon = N; Last Coding Exon = N; UTR = N; Out-of-Frame = Y; Creates a PTC when Skipped = N; Codes for the Only Functional Domain = N; Codes for the Only Repeat Domain = N; Contains a LP/P In-Frame Deletion = N; ≥ 10% of CDS and Codes for Multiple Domains/Repeats = N	Indispensable
NM_012415	RAD54B	1	0.43	0.525	0.71	1.13	1.2	0.76	0.79	0.38	0.62	0.75	0.55	0.52	0.57	10.18	2.03	0.58	9.31309	First Coding Exon = N; Last Coding Exon = N; UTR = Y; Out-of-Frame = Y; Creates a PTC when Skipped = N; Codes for the Only Functional Domain = N; Codes for the Only Repeat Domain = N; Contains a LP/P In-Frame Deletion = N; ≥ 10% of CDS and Codes for Multiple Domains/Repeats = N	Indispensable
NM_012415	RAD54B	2	0.43	0.525	0.71	1.13	1.2	0.76	0.79	0.38	0.62	0.75	0.55	0.52	0.57	10.18	2.03	0.58	9.31309	First Coding Exon = Y; Last Coding Exon = N; UTR = N; Out-of-Frame = N; Creates a PTC when Skipped = N; Codes for the Only Functional Domain = N; Codes for the Only Repeat Domain = N; Contains a LP/P In-Frame Deletion = N; ≥ 10% of CDS and Codes for Multiple Domains/Repeats = N	Indispensable
NM_012415	RAD54B	3	0.43	0.525	0.71	1.13	1.2	0.76	0.79	0.38	0.62	0.75	0.55	0.52	0.57	10.18	2.03	0.58	9.31309	First Coding Exon = N; Last Coding Exon = N; UTR = N; Out-of-Frame = Y; Creates a PTC when Skipped = N; Codes for the Only Functional Domain = N; Codes for the Only Repeat Domain = N; Contains a LP/P In-Frame Deletion = N; ≥ 10% of CDS and Codes for Multiple Domains/Repeats = N	Indispensable
NM_012415	RAD54B	15	0.43	0.525	0.71	1.13	1.2	0.76	0.79	0.38	0.62	0.75	0.55	0.52	0.57	10.18	2.03	0.58	9.31309	First Coding Exon = N; Last Coding Exon = Y; UTR = N; Out-of-Frame = Y; Creates a PTC when Skipped = N; Codes for the Only Functional Domain = N; Codes for the Only Repeat Domain = N; Contains a LP/P In-Frame Deletion = N; ≥ 10% of CDS and Codes for Multiple Domains/Repeats = N	Indispensable
NM_003579	RAD54L	7	0	0	0	0.15	0.16	0	0	0	0	0	0	0	0	11.15	2.38	0	0.00788859	First Coding Exon = N; Last Coding Exon = N; UTR = N; Out-of-Frame = Y; Creates a PTC when Skipped = N; Codes for the Only Functional Domain = N; Codes for the Only Repeat Domain = N; Contains a LP/P In-Frame Deletion = N; ≥ 10% of CDS and Codes for Multiple Domains/Repeats = N	Indispensable
NM_003579	RAD54L	8	0	0	0	0.15	0.16	0	0	0	0	0	0	0	0	11.15	2.38	0	0.00788859	First Coding Exon = N; Last Coding Exon = N; UTR = N; Out-of-Frame = Y; Creates a PTC when Skipped = N; Codes for the Only Functional Domain = N; Codes for the Only Repeat Domain = N; Contains a LP/P In-Frame Deletion = N; ≥ 10% of CDS and Codes for Multiple Domains/Repeats = N	Indispensable
NM_003579	RAD54L	9	0	0	0	0.15	0.16	0	0	0	0	0	0	0	0	11.15	2.38	0	0.00788859	First Coding Exon = N; Last Coding Exon = N; UTR = N; Out-of-Frame = Y; Creates a PTC when Skipped = N; Codes for the Only Functional Domain = N; Codes for the Only Repeat Domain = N; Contains a LP/P In-Frame Deletion = N; ≥ 10% of CDS and Codes for Multiple Domains/Repeats = N	Indispensable
NM_003579	RAD54L	14	0	0	0	0.15	0.16	0	0	0	0	0	0	0	0	11.15	2.38	0	0.00788859	First Coding Exon = N; Last Coding Exon = N; UTR = N; Out-of-Frame = Y; Creates a PTC when Skipped = N; Codes for the Only Functional Domain = N; Codes for the Only Repeat Domain = N; Contains a LP/P In-Frame Deletion = N; ≥ 10% of CDS and Codes for Multiple Domains/Repeats = N	Indispensable
NM_003579	RAD54L	15	0	0	0	0.15	0.16	0	0	0	0	0	0	0	0	11.15	2.38	0	0.00788859	First Coding Exon = N; Last Coding Exon = N; UTR = N; Out-of-Frame = Y; Creates a PTC when Skipped = N; Codes for the Only Functional Domain = N; Codes for the Only Repeat Domain = N; Contains a LP/P In-Frame Deletion = N; ≥ 10% of CDS and Codes for Multiple Domains/Repeats = N	Indispensable
NM_003579	RAD54L	17	0	0	0	0.15	0.16	0	0	0	0	0	0	0	0	11.15	2.38	0	0.00788859	First Coding Exon = N; Last Coding Exon = N; UTR = N; Out-of-Frame = Y; Creates a PTC when Skipped = N; Codes for the Only Functional Domain = N; Codes for the Only Repeat Domain = N; Contains a LP/P In-Frame Deletion = N; ≥ 10% of CDS and Codes for Multiple Domains/Repeats = N	Indispensable
NM_003579	RAD54L	1	0	0	0	0.15	0.16	0	0	0	0	0	0	0	0	11.15	2.38	0	0.00788859	First Coding Exon = Y; Last Coding Exon = N; UTR = N; Out-of-Frame = N; Creates a PTC when Skipped = N; Codes for the Only Functional Domain = N; Codes for the Only Repeat Domain = N; Contains a LP/P In-Frame Deletion = N; ≥ 10% of CDS and Codes for Multiple Domains/Repeats = N	Indispensable
NM_003579	RAD54L	4	0	0	0	0.15	0.16	0	0	0	0	0	0	0	0	11.15	2.38	0	0.00788859	First Coding Exon = N; Last Coding Exon = N; UTR = N; Out-of-Frame = Y; Creates a PTC when Skipped = N; Codes for the Only Functional Domain = N; Codes for the Only Repeat Domain = N; Contains a LP/P In-Frame Deletion = N; ≥ 10% of CDS and Codes for Multiple Domains/Repeats = N	Indispensable
NM_003579	RAD54L	5	0	0	0	0.15	0.16	0	0	0	0	0	0	0	0	11.15	2.38	0	0.00788859	First Coding Exon = N; Last Coding Exon = N; UTR = N; Out-of-Frame = Y; Creates a PTC when Skipped = N; Codes for the Only Functional Domain = N; Codes for the Only Repeat Domain = N; Contains a LP/P In-Frame Deletion = N; ≥ 10% of CDS and Codes for Multiple Domains/Repeats = N	Indispensable
NM_003579	RAD54L	6	0	0	0	0.15	0.16	0	0	0	0	0	0	0	0	11.15	2.38	0	0.00788859	First Coding Exon = N; Last Coding Exon = N; UTR = N; Out-of-Frame = Y; Creates a PTC when Skipped = N; Codes for the Only Functional Domain = N; Codes for the Only Repeat Domain = N; Contains a LP/P In-Frame Deletion = N; ≥ 10% of CDS and Codes for Multiple Domains/Repeats = N	Indispensable
NM_003579	RAD54L	10	0	0	0	0.15	0.16	0	0	0	0	0	0	0	0	11.15	2.38	0	0.00788859	First Coding Exon = N; Last Coding Exon = N; UTR = N; Out-of-Frame = Y; Creates a PTC when Skipped = N; Codes for the Only Functional Domain = N; Codes for the Only Repeat Domain = N; Contains a LP/P In-Frame Deletion = N; ≥ 10% of CDS and Codes for Multiple Domains/Repeats = N	Indispensable
NM_003579	RAD54L	12	0	0	0	0.15	0.16	0	0	0	0	0	0	0	0	11.15	2.38	0	0.00788859	First Coding Exon = N; Last Coding Exon = N; UTR = N; Out-of-Frame = Y; Creates a PTC when Skipped = N; Codes for the Only Functional Domain = N; Codes for the Only Repeat Domain = N; Contains a LP/P In-Frame Deletion = N; ≥ 10% of CDS and Codes for Multiple Domains/Repeats = N	Indispensable
NM_003579	RAD54L	18	0	0	0	0.15	0.16	0	0	0	0	0	0	0	0	11.15	2.38	0	0.00788859	First Coding Exon = N; Last Coding Exon = Y; UTR = N; Out-of-Frame = N; Creates a PTC when Skipped = N; Codes for the Only Functional Domain = N; Codes for the Only Repeat Domain = N; Contains a LP/P In-Frame Deletion = N; ≥ 10% of CDS and Codes for Multiple Domains/Repeats = N	Indispensable
NM_002880	RAF1	2	5.125	6.145	6.65	21.505	20.66	8.83	8.61	4.135	4.725	7.09	4.85	6.82	5.49	25.69	31.68	6.58	0.0724086	First Coding Exon = Y; Last Coding Exon = N; UTR = N; Out-of-Frame = N; Creates a PTC when Skipped = N; Codes for the Only Functional Domain = N; Codes for the Only Repeat Domain = N; Contains a LP/P In-Frame Deletion = N; ≥ 10% of CDS and Codes for Multiple Domains/Repeats = N	Indispensable
NM_002880	RAF1	3	5.125	6.145	6.65	21.505	20.66	8.83	8.61	4.135	4.725	7.09	4.85	6.82	5.49	25.69	31.68	6.58	0.0724086	First Coding Exon = N; Last Coding Exon = N; UTR = N; Out-of-Frame = Y; Creates a PTC when Skipped = N; Codes for the Only Functional Domain = N; Codes for the Only Repeat Domain = N; Contains a LP/P In-Frame Deletion = N; ≥ 10% of CDS and Codes for Multiple Domains/Repeats = N	Indispensable
NM_002880	RAF1	4	5.125	6.145	6.65	21.505	20.66	8.83	8.61	4.135	4.725	7.09	4.85	6.82	5.49	25.69	31.68	6.58	0.0724086	First Coding Exon = N; Last Coding Exon = N; UTR = N; Out-of-Frame = Y; Creates a PTC when Skipped = N; Codes for the Only Functional Domain = N; Codes for the Only Repeat Domain = N; Contains a LP/P In-Frame Deletion = N; ≥ 10% of CDS and Codes for Multiple Domains/Repeats = N	Indispensable
NM_002880	RAF1	10	5.125	6.145	6.65	21.505	20.66	8.83	8.61	4.135	4.725	7.09	4.85	6.82	5.49	25.69	31.68	6.58	0.0724086	First Coding Exon = N; Last Coding Exon = N; UTR = N; Out-of-Frame = Y; Creates a PTC when Skipped = N; Codes for the Only Functional Domain = N; Codes for the Only Repeat Domain = N; Contains a LP/P In-Frame Deletion = N; ≥ 10% of CDS and Codes for Multiple Domains/Repeats = N	Indispensable
NM_002880	RAF1	11	5.125	6.145	6.65	21.505	20.66	8.83	8.61	4.135	4.725	7.09	4.85	6.82	5.49	25.69	31.68	6.58	0.0724086	First Coding Exon = N; Last Coding Exon = N; UTR = N; Out-of-Frame = Y; Creates a PTC when Skipped = N; Codes for the Only Functional Domain = N; Codes for the Only Repeat Domain = N; Contains a LP/P In-Frame Deletion = N; ≥ 10% of CDS and Codes for Multiple Domains/Repeats = N	Indispensable
NM_002880	RAF1	13	5.125	6.145	6.65	21.505	20.66	8.83	8.61	4.135	4.725	7.09	4.85	6.82	5.49	25.69	31.68	6.58	0.0724086	First Coding Exon = N; Last Coding Exon = N; UTR = N; Out-of-Frame = Y; Creates a PTC when Skipped = N; Codes for the Only Functional Domain = N; Codes for the Only Repeat Domain = N; Contains a LP/P In-Frame Deletion = N; ≥ 10% of CDS and Codes for Multiple Domains/Repeats = N	Indispensable
NM_002880	RAF1	14	5.125	6.145	6.65	21.505	20.66	8.83	8.61	4.135	4.725	7.09	4.85	6.82	5.49	25.69	31.68	6.58	0.0724086	First Coding Exon = N; Last Coding Exon = N; UTR = N; Out-of-Frame = Y; Creates a PTC when Skipped = N; Codes for the Only Functional Domain = N; Codes for the Only Repeat Domain = N; Contains a LP/P In-Frame Deletion = N; ≥ 10% of CDS and Codes for Multiple Domains/Repeats = N	Indispensable
NM_002880	RAF1	17	5.125	6.145	6.65	21.505	20.66	8.83	8.61	4.135	4.725	7.09	4.85	6.82	5.49	25.69	31.68	6.58	0.0724086	First Coding Exon = N; Last Coding Exon = Y; UTR = N; Out-of-Frame = Y; Creates a PTC when Skipped = N; Codes for the Only Functional Domain = N; Codes for the Only Repeat Domain = N; Contains a LP/P In-Frame Deletion = N; ≥ 10% of CDS and Codes for Multiple Domains/Repeats = N	Indispensable
NM_002880	RAF1	1	5.125	6.145	6.65	21.505	20.66	8.83	8.61	4.135	4.725	7.09	4.85	6.82	5.49	25.69	31.68	6.58	0.0724086	First Coding Exon = N; Last Coding Exon = N; UTR = Y; Out-of-Frame = Y; Creates a PTC when Skipped = N; Codes for the Only Functional Domain = N; Codes for the Only Repeat Domain = N; Contains a LP/P In-Frame Deletion = N; ≥ 10% of CDS and Codes for Multiple Domains/Repeats = N	Indispensable
NM_002880	RAF1	5	5.125	6.145	6.65	21.505	20.66	8.83	8.61	4.135	4.725	7.09	4.85	6.82	5.49	25.69	31.68	6.58	0.0724086	First Coding Exon = N; Last Coding Exon = N; UTR = N; Out-of-Frame = Y; Creates a PTC when Skipped = N; Codes for the Only Functional Domain = N; Codes for the Only Repeat Domain = N; Contains a LP/P In-Frame Deletion = N; ≥ 10% of CDS and Codes for Multiple Domains/Repeats = N	Indispensable
NM_002880	RAF1	7	5.125	6.145	6.65	21.505	20.66	8.83	8.61	4.135	4.725	7.09	4.85	6.82	5.49	25.69	31.68	6.58	0.0724086	First Coding Exon = N; Last Coding Exon = N; UTR = N; Out-of-Frame = Y; Creates a PTC when Skipped = N; Codes for the Only Functional Domain = N; Codes for the Only Repeat Domain = N; Contains a LP/P In-Frame Deletion = N; ≥ 10% of CDS and Codes for Multiple Domains/Repeats = N	Indispensable
NM_002880	RAF1	8	5.125	6.145	6.65	21.505	20.66	8.83	8.61	4.135	4.725	7.09	4.85	6.82	5.49	25.69	31.68	6.58	0.0724086	First Coding Exon = N; Last Coding Exon = N; UTR = N; Out-of-Frame = Y; Creates a PTC when Skipped = N; Codes for the Only Functional Domain = N; Codes for the Only Repeat Domain = N; Contains a LP/P In-Frame Deletion = N; ≥ 10% of CDS and Codes for Multiple Domains/Repeats = N	Indispensable
NM_002880	RAF1	9	5.125	6.145	6.65	21.505	20.66	8.83	8.61	4.135	4.725	7.09	4.85	6.82	5.49	25.69	31.68	6.58	0.0724086	First Coding Exon = N; Last Coding Exon = N; UTR = N; Out-of-Frame = Y; Creates a PTC when Skipped = N; Codes for the Only Functional Domain = N; Codes for the Only Repeat Domain = N; Contains a LP/P In-Frame Deletion = N; ≥ 10% of CDS and Codes for Multiple Domains/Repeats = N	Indispensable
NM_000448	RAG1	1	0.03	0.04	0.04	0.05	0.05	0.06	0.07	0.04	0.05	0.03	0.04	0.08	0.06	0.04	0.21	0.14	0.152591	First Coding Exon = N; Last Coding Exon = N; UTR = Y; Out-of-Frame = Y; Creates a PTC when Skipped = N; Codes for the Only Functional Domain = N; Codes for the Only Repeat Domain = N; Contains a LP/P In-Frame Deletion = N; ≥ 10% of CDS and Codes for Multiple Domains/Repeats = N	Indispensable
NM_000448	RAG1	2	0.03	0.04	0.04	0.05	0.05	0.06	0.07	0.04	0.05	0.03	0.04	0.08	0.06	0.04	0.21	0.14	0.152591	First Coding Exon = Y; Last Coding Exon = Y; UTR = N; Out-of-Frame = Y; Creates a PTC when Skipped = N; Codes for the Only Functional Domain = N; Codes for the Only Repeat Domain = N; Contains a LP/P In-Frame Deletion = N; ≥ 10% of CDS and Codes for Multiple Domains/Repeats = N	Indispensable
NM_000536	RAG2	1	0	0	0	0	0	0	0	0	0	0	0	0	0	0	0	0	0.00318709	First Coding Exon = N; Last Coding Exon = N; UTR = Y; Out-of-Frame = N; Creates a PTC when Skipped = N; Codes for the Only Functional Domain = N; Codes for the Only Repeat Domain = N; Contains a LP/P In-Frame Deletion = N; ≥ 10% of CDS and Codes for Multiple Domains/Repeats = N	Indispensable
NM_000536	RAG2	2	0	0	0	0	0	0	0	0	0	0	0	0	0	0	0	0	0.00318709	First Coding Exon = Y; Last Coding Exon = Y; UTR = N; Out-of-Frame = N; Creates a PTC when Skipped = N; Codes for the Only Functional Domain = N; Codes for the Only Repeat Domain = N; Contains a LP/P In-Frame Deletion = Y; ≥ 10% of CDS and Codes for Multiple Domains/Repeats = N	Indispensable
NM_030665	RAI1	1	3.525	5.455	4.61	13.76	17.14	10.46	8.375	3.53	6.035	8.54	3.97	2.91	3.095	9.51	8.43	1.47	5.41403	First Coding Exon = N; Last Coding Exon = N; UTR = Y; Out-of-Frame = N; Creates a PTC when Skipped = N; Codes for the Only Functional Domain = N; Codes for the Only Repeat Domain = N; Contains a LP/P In-Frame Deletion = N; ≥ 10% of CDS and Codes for Multiple Domains/Repeats = N	Indispensable
NM_030665	RAI1	2	3.525	5.455	4.61	13.76	17.14	10.46	8.375	3.53	6.035	8.54	3.97	2.91	3.095	9.51	8.43	1.47	5.41403	First Coding Exon = N; Last Coding Exon = N; UTR = Y; Out-of-Frame = N; Creates a PTC when Skipped = N; Codes for the Only Functional Domain = N; Codes for the Only Repeat Domain = N; Contains a LP/P In-Frame Deletion = N; ≥ 10% of CDS and Codes for Multiple Domains/Repeats = N	Indispensable
NM_030665	RAI1	3	3.525	5.455	4.61	13.76	17.14	10.46	8.375	3.53	6.035	8.54	3.97	2.91	3.095	9.51	8.43	1.47	5.41403	First Coding Exon = Y; Last Coding Exon = N; UTR = N; Out-of-Frame = N; Creates a PTC when Skipped = N; Codes for the Only Functional Domain = N; Codes for the Only Repeat Domain = N; Contains a LP/P In-Frame Deletion = N; ≥ 10% of CDS and Codes for Multiple Domains/Repeats = N	Indispensable
NM_030665	RAI1	4	3.525	5.455	4.61	13.76	17.14	10.46	8.375	3.53	6.035	8.54	3.97	2.91	3.095	9.51	8.43	1.47	5.41403	First Coding Exon = N; Last Coding Exon = N; UTR = N; Out-of-Frame = Y; Creates a PTC when Skipped = N; Codes for the Only Functional Domain = N; Codes for the Only Repeat Domain = N; Contains a LP/P In-Frame Deletion = N; ≥ 10% of CDS and Codes for Multiple Domains/Repeats = N	Indispensable
NM_030665	RAI1	5	3.525	5.455	4.61	13.76	17.14	10.46	8.375	3.53	6.035	8.54	3.97	2.91	3.095	9.51	8.43	1.47	5.41403	First Coding Exon = N; Last Coding Exon = N; UTR = N; Out-of-Frame = Y; Creates a PTC when Skipped = N; Codes for the Only Functional Domain = N; Codes for the Only Repeat Domain = N; Contains a LP/P In-Frame Deletion = N; ≥ 10% of CDS and Codes for Multiple Domains/Repeats = N	Indispensable
NM_030665	RAI1	6	3.525	5.455	4.61	13.76	17.14	10.46	8.375	3.53	6.035	8.54	3.97	2.91	3.095	9.51	8.43	1.47	5.41403	First Coding Exon = N; Last Coding Exon = Y; UTR = N; Out-of-Frame = Y; Creates a PTC when Skipped = N; Codes for the Only Functional Domain = N; Codes for the Only Repeat Domain = N; Contains a LP/P In-Frame Deletion = N; ≥ 10% of CDS and Codes for Multiple Domains/Repeats = N	Indispensable
NM_005402	RALA	1	13.44	13.735	14.38	17.085	14.32	12.51	17.27	14.655	15.225	16.895	13.53	29.02	17.765	20.165	33.17	4.89	17.5699	First Coding Exon = N; Last Coding Exon = N; UTR = Y; Out-of-Frame = Y; Creates a PTC when Skipped = N; Codes for the Only Functional Domain = N; Codes for the Only Repeat Domain = N; Contains a LP/P In-Frame Deletion = N; ≥ 10% of CDS and Codes for Multiple Domains/Repeats = N	Indispensable
NM_005402	RALA	2	13.44	13.735	14.38	17.085	14.32	12.51	17.27	14.655	15.225	16.895	13.53	29.02	17.765	20.165	33.17	4.89	17.5699	First Coding Exon = Y; Last Coding Exon = N; UTR = N; Out-of-Frame = N; Creates a PTC when Skipped = N; Codes for the Only Functional Domain = N; Codes for the Only Repeat Domain = N; Contains a LP/P In-Frame Deletion = N; ≥ 10% of CDS and Codes for Multiple Domains/Repeats = N	Indispensable
NM_005402	RALA	3	13.44	13.735	14.38	17.085	14.32	12.51	17.27	14.655	15.225	16.895	13.53	29.02	17.765	20.165	33.17	4.89	17.5699	First Coding Exon = N; Last Coding Exon = N; UTR = N; Out-of-Frame = Y; Creates a PTC when Skipped = N; Codes for the Only Functional Domain = N; Codes for the Only Repeat Domain = N; Contains a LP/P In-Frame Deletion = N; ≥ 10% of CDS and Codes for Multiple Domains/Repeats = N	Indispensable
NM_005402	RALA	4	13.44	13.735	14.38	17.085	14.32	12.51	17.27	14.655	15.225	16.895	13.53	29.02	17.765	20.165	33.17	4.89	17.5699	First Coding Exon = N; Last Coding Exon = N; UTR = N; Out-of-Frame = Y; Creates a PTC when Skipped = N; Codes for the Only Functional Domain = N; Codes for the Only Repeat Domain = N; Contains a LP/P In-Frame Deletion = N; ≥ 10% of CDS and Codes for Multiple Domains/Repeats = N	Indispensable
NM_005402	RALA	5	13.44	13.735	14.38	17.085	14.32	12.51	17.27	14.655	15.225	16.895	13.53	29.02	17.765	20.165	33.17	4.89	17.5699	First Coding Exon = N; Last Coding Exon = Y; UTR = N; Out-of-Frame = N; Creates a PTC when Skipped = N; Codes for the Only Functional Domain = N; Codes for the Only Repeat Domain = N; Contains a LP/P In-Frame Deletion = N; ≥ 10% of CDS and Codes for Multiple Domains/Repeats = N	Indispensable
NM_001346249	RALGAPA1	28	0.51	0.41	0.56	0.52	1.05	0.94	0.48	0.615	0.425	0.45	0.49	1.53	0.65	0	0.19	0.31	1.39039	First Coding Exon = N; Last Coding Exon = N; UTR = N; Out-of-Frame = Y; Creates a PTC when Skipped = N; Codes for the Only Functional Domain = Y; Codes for the Only Repeat Domain = N; Contains a LP/P In-Frame Deletion = N; ≥ 10% of CDS and Codes for Multiple Domains/Repeats = N	Indispensable
NM_001346249	RALGAPA1	29	0.51	0.41	0.56	0.52	1.05	0.94	0.48	0.615	0.425	0.45	0.49	1.53	0.65	0	0.19	0.31	1.39039	First Coding Exon = N; Last Coding Exon = N; UTR = N; Out-of-Frame = Y; Creates a PTC when Skipped = N; Codes for the Only Functional Domain = Y; Codes for the Only Repeat Domain = N; Contains a LP/P In-Frame Deletion = N; ≥ 10% of CDS and Codes for Multiple Domains/Repeats = N	Indispensable
NM_001346249	RALGAPA1	30	0.51	0.41	0.56	0.52	1.05	0.94	0.48	0.615	0.425	0.45	0.49	1.53	0.65	0	0.19	0.31	1.39039	First Coding Exon = N; Last Coding Exon = N; UTR = N; Out-of-Frame = N; Creates a PTC when Skipped = N; Codes for the Only Functional Domain = Y; Codes for the Only Repeat Domain = N; Contains a LP/P In-Frame Deletion = N; ≥ 10% of CDS and Codes for Multiple Domains/Repeats = N	Indispensable
NM_001346249	RALGAPA1	31	0.51	0.41	0.56	0.52	1.05	0.94	0.48	0.615	0.425	0.45	0.49	1.53	0.65	0	0.19	0.31	1.39039	First Coding Exon = N; Last Coding Exon = N; UTR = N; Out-of-Frame = N; Creates a PTC when Skipped = N; Codes for the Only Functional Domain = Y; Codes for the Only Repeat Domain = N; Contains a LP/P In-Frame Deletion = N; ≥ 10% of CDS and Codes for Multiple Domains/Repeats = N	Indispensable
NM_001346249	RALGAPA1	32	0.51	0.41	0.56	0.52	1.05	0.94	0.48	0.615	0.425	0.45	0.49	1.53	0.65	0	0.19	0.31	1.39039	First Coding Exon = N; Last Coding Exon = N; UTR = N; Out-of-Frame = N; Creates a PTC when Skipped = N; Codes for the Only Functional Domain = Y; Codes for the Only Repeat Domain = N; Contains a LP/P In-Frame Deletion = N; ≥ 10% of CDS and Codes for Multiple Domains/Repeats = N	Indispensable
NM_001346249	RALGAPA1	33	0.51	0.41	0.56	0.52	1.05	0.94	0.48	0.615	0.425	0.45	0.49	1.53	0.65	0	0.19	0.31	1.39039	First Coding Exon = N; Last Coding Exon = N; UTR = N; Out-of-Frame = Y; Creates a PTC when Skipped = N; Codes for the Only Functional Domain = Y; Codes for the Only Repeat Domain = N; Contains a LP/P In-Frame Deletion = N; ≥ 10% of CDS and Codes for Multiple Domains/Repeats = N	Indispensable
NM_001346249	RALGAPA1	34	0.51	0.41	0.56	0.52	1.05	0.94	0.48	0.615	0.425	0.45	0.49	1.53	0.65	0	0.19	0.31	1.39039	First Coding Exon = N; Last Coding Exon = N; UTR = N; Out-of-Frame = Y; Creates a PTC when Skipped = N; Codes for the Only Functional Domain = Y; Codes for the Only Repeat Domain = N; Contains a LP/P In-Frame Deletion = N; ≥ 10% of CDS and Codes for Multiple Domains/Repeats = N	Indispensable
NM_001346249	RALGAPA1	1	0.51	0.41	0.56	0.52	1.05	0.94	0.48	0.615	0.425	0.45	0.49	1.53	0.65	0	0.19	0.31	1.39039	First Coding Exon = Y; Last Coding Exon = N; UTR = N; Out-of-Frame = Y; Creates a PTC when Skipped = N; Codes for the Only Functional Domain = N; Codes for the Only Repeat Domain = N; Contains a LP/P In-Frame Deletion = N; ≥ 10% of CDS and Codes for Multiple Domains/Repeats = N	Indispensable
NM_001346249	RALGAPA1	3	0.51	0.41	0.56	0.52	1.05	0.94	0.48	0.615	0.425	0.45	0.49	1.53	0.65	0	0.19	0.31	1.39039	First Coding Exon = N; Last Coding Exon = N; UTR = N; Out-of-Frame = Y; Creates a PTC when Skipped = N; Codes for the Only Functional Domain = N; Codes for the Only Repeat Domain = N; Contains a LP/P In-Frame Deletion = N; ≥ 10% of CDS and Codes for Multiple Domains/Repeats = N	Indispensable
NM_001346249	RALGAPA1	4	0.51	0.41	0.56	0.52	1.05	0.94	0.48	0.615	0.425	0.45	0.49	1.53	0.65	0	0.19	0.31	1.39039	First Coding Exon = N; Last Coding Exon = N; UTR = N; Out-of-Frame = Y; Creates a PTC when Skipped = N; Codes for the Only Functional Domain = N; Codes for the Only Repeat Domain = N; Contains a LP/P In-Frame Deletion = N; ≥ 10% of CDS and Codes for Multiple Domains/Repeats = N	Indispensable
NM_001346249	RALGAPA1	5	0.51	0.41	0.56	0.52	1.05	0.94	0.48	0.615	0.425	0.45	0.49	1.53	0.65	0	0.19	0.31	1.39039	First Coding Exon = N; Last Coding Exon = N; UTR = N; Out-of-Frame = Y; Creates a PTC when Skipped = N; Codes for the Only Functional Domain = N; Codes for the Only Repeat Domain = N; Contains a LP/P In-Frame Deletion = N; ≥ 10% of CDS and Codes for Multiple Domains/Repeats = N	Indispensable
NM_001346249	RALGAPA1	6	0.51	0.41	0.56	0.52	1.05	0.94	0.48	0.615	0.425	0.45	0.49	1.53	0.65	0	0.19	0.31	1.39039	First Coding Exon = N; Last Coding Exon = N; UTR = N; Out-of-Frame = Y; Creates a PTC when Skipped = N; Codes for the Only Functional Domain = N; Codes for the Only Repeat Domain = N; Contains a LP/P In-Frame Deletion = N; ≥ 10% of CDS and Codes for Multiple Domains/Repeats = N	Indispensable
NM_001346249	RALGAPA1	7	0.51	0.41	0.56	0.52	1.05	0.94	0.48	0.615	0.425	0.45	0.49	1.53	0.65	0	0.19	0.31	1.39039	First Coding Exon = N; Last Coding Exon = N; UTR = N; Out-of-Frame = Y; Creates a PTC when Skipped = N; Codes for the Only Functional Domain = N; Codes for the Only Repeat Domain = N; Contains a LP/P In-Frame Deletion = N; ≥ 10% of CDS and Codes for Multiple Domains/Repeats = N	Indispensable
NM_001346249	RALGAPA1	8	0.51	0.41	0.56	0.52	1.05	0.94	0.48	0.615	0.425	0.45	0.49	1.53	0.65	0	0.19	0.31	1.39039	First Coding Exon = N; Last Coding Exon = N; UTR = N; Out-of-Frame = Y; Creates a PTC when Skipped = N; Codes for the Only Functional Domain = N; Codes for the Only Repeat Domain = N; Contains a LP/P In-Frame Deletion = N; ≥ 10% of CDS and Codes for Multiple Domains/Repeats = N	Indispensable
NM_001346249	RALGAPA1	9	0.51	0.41	0.56	0.52	1.05	0.94	0.48	0.615	0.425	0.45	0.49	1.53	0.65	0	0.19	0.31	1.39039	First Coding Exon = N; Last Coding Exon = N; UTR = N; Out-of-Frame = Y; Creates a PTC when Skipped = N; Codes for the Only Functional Domain = N; Codes for the Only Repeat Domain = N; Contains a LP/P In-Frame Deletion = N; ≥ 10% of CDS and Codes for Multiple Domains/Repeats = N	Indispensable
NM_001346249	RALGAPA1	13	0.51	0.41	0.56	0.52	1.05	0.94	0.48	0.615	0.425	0.45	0.49	1.53	0.65	0	0.19	0.31	1.39039	First Coding Exon = N; Last Coding Exon = N; UTR = N; Out-of-Frame = Y; Creates a PTC when Skipped = N; Codes for the Only Functional Domain = N; Codes for the Only Repeat Domain = N; Contains a LP/P In-Frame Deletion = N; ≥ 10% of CDS and Codes for Multiple Domains/Repeats = N	Indispensable
NM_001346249	RALGAPA1	14	0.51	0.41	0.56	0.52	1.05	0.94	0.48	0.615	0.425	0.45	0.49	1.53	0.65	0	0.19	0.31	1.39039	First Coding Exon = N; Last Coding Exon = N; UTR = N; Out-of-Frame = Y; Creates a PTC when Skipped = N; Codes for the Only Functional Domain = N; Codes for the Only Repeat Domain = N; Contains a LP/P In-Frame Deletion = N; ≥ 10% of CDS and Codes for Multiple Domains/Repeats = N	Indispensable
NM_001346249	RALGAPA1	15	0.51	0.41	0.56	0.52	1.05	0.94	0.48	0.615	0.425	0.45	0.49	1.53	0.65	0	0.19	0.31	1.39039	First Coding Exon = N; Last Coding Exon = N; UTR = N; Out-of-Frame = Y; Creates a PTC when Skipped = N; Codes for the Only Functional Domain = N; Codes for the Only Repeat Domain = N; Contains a LP/P In-Frame Deletion = N; ≥ 10% of CDS and Codes for Multiple Domains/Repeats = N	Indispensable
NM_001346249	RALGAPA1	19	0.51	0.41	0.56	0.52	1.05	0.94	0.48	0.615	0.425	0.45	0.49	1.53	0.65	0	0.19	0.31	1.39039	First Coding Exon = N; Last Coding Exon = N; UTR = N; Out-of-Frame = Y; Creates a PTC when Skipped = N; Codes for the Only Functional Domain = N; Codes for the Only Repeat Domain = N; Contains a LP/P In-Frame Deletion = N; ≥ 10% of CDS and Codes for Multiple Domains/Repeats = N	Indispensable
NM_001346249	RALGAPA1	20	0.51	0.41	0.56	0.52	1.05	0.94	0.48	0.615	0.425	0.45	0.49	1.53	0.65	0	0.19	0.31	1.39039	First Coding Exon = N; Last Coding Exon = N; UTR = N; Out-of-Frame = Y; Creates a PTC when Skipped = N; Codes for the Only Functional Domain = N; Codes for the Only Repeat Domain = N; Contains a LP/P In-Frame Deletion = N; ≥ 10% of CDS and Codes for Multiple Domains/Repeats = N	Indispensable
NM_001346249	RALGAPA1	23	0.51	0.41	0.56	0.52	1.05	0.94	0.48	0.615	0.425	0.45	0.49	1.53	0.65	0	0.19	0.31	1.39039	First Coding Exon = N; Last Coding Exon = N; UTR = N; Out-of-Frame = Y; Creates a PTC when Skipped = N; Codes for the Only Functional Domain = N; Codes for the Only Repeat Domain = N; Contains a LP/P In-Frame Deletion = N; ≥ 10% of CDS and Codes for Multiple Domains/Repeats = N	Indispensable
NM_001346249	RALGAPA1	36	0.51	0.41	0.56	0.52	1.05	0.94	0.48	0.615	0.425	0.45	0.49	1.53	0.65	0	0.19	0.31	1.39039	First Coding Exon = N; Last Coding Exon = N; UTR = N; Out-of-Frame = Y; Creates a PTC when Skipped = N; Codes for the Only Functional Domain = N; Codes for the Only Repeat Domain = N; Contains a LP/P In-Frame Deletion = N; ≥ 10% of CDS and Codes for Multiple Domains/Repeats = N	Indispensable
NM_001346249	RALGAPA1	39	0.51	0.41	0.56	0.52	1.05	0.94	0.48	0.615	0.425	0.45	0.49	1.53	0.65	0	0.19	0.31	1.39039	First Coding Exon = N; Last Coding Exon = N; UTR = N; Out-of-Frame = Y; Creates a PTC when Skipped = N; Codes for the Only Functional Domain = N; Codes for the Only Repeat Domain = N; Contains a LP/P In-Frame Deletion = N; ≥ 10% of CDS and Codes for Multiple Domains/Repeats = N	Indispensable
NM_001346249	RALGAPA1	40	0.51	0.41	0.56	0.52	1.05	0.94	0.48	0.615	0.425	0.45	0.49	1.53	0.65	0	0.19	0.31	1.39039	First Coding Exon = N; Last Coding Exon = N; UTR = N; Out-of-Frame = Y; Creates a PTC when Skipped = N; Codes for the Only Functional Domain = N; Codes for the Only Repeat Domain = N; Contains a LP/P In-Frame Deletion = N; ≥ 10% of CDS and Codes for Multiple Domains/Repeats = N	Indispensable
NM_001346249	RALGAPA1	41	0.51	0.41	0.56	0.52	1.05	0.94	0.48	0.615	0.425	0.45	0.49	1.53	0.65	0	0.19	0.31	1.39039	First Coding Exon = N; Last Coding Exon = Y; UTR = N; Out-of-Frame = Y; Creates a PTC when Skipped = N; Codes for the Only Functional Domain = N; Codes for the Only Repeat Domain = N; Contains a LP/P In-Frame Deletion = N; ≥ 10% of CDS and Codes for Multiple Domains/Repeats = N	Indispensable
NM_001346249	RALGAPA1	42	0.51	0.41	0.56	0.52	1.05	0.94	0.48	0.615	0.425	0.45	0.49	1.53	0.65	0	0.19	0.31	1.39039	First Coding Exon = N; Last Coding Exon = N; UTR = Y; Out-of-Frame = N; Creates a PTC when Skipped = N; Codes for the Only Functional Domain = N; Codes for the Only Repeat Domain = N; Contains a LP/P In-Frame Deletion = N; ≥ 10% of CDS and Codes for Multiple Domains/Repeats = N	Indispensable
NM_006267	RANBP2	26	3.86	5.25	5.29	16.095	16.63	8.39	8.305	4.39	5.29	5.495	4.43	6.12	4.575	17.745	18.15	4.55	26.7152	First Coding Exon = N; Last Coding Exon = N; UTR = N; Out-of-Frame = Y; Creates a PTC when Skipped = N; Codes for the Only Functional Domain = N; Codes for the Only Repeat Domain = N; Contains a LP/P In-Frame Deletion = N; ≥ 10% of CDS and Codes for Multiple Domains/Repeats = N	Indispensable
NM_006267	RANBP2	27	3.86	5.25	5.29	16.095	16.63	8.39	8.305	4.39	5.29	5.495	4.43	6.12	4.575	17.745	18.15	4.55	26.7152	First Coding Exon = N; Last Coding Exon = N; UTR = N; Out-of-Frame = Y; Creates a PTC when Skipped = N; Codes for the Only Functional Domain = N; Codes for the Only Repeat Domain = N; Contains a LP/P In-Frame Deletion = N; ≥ 10% of CDS and Codes for Multiple Domains/Repeats = N	Indispensable
NM_006267	RANBP2	20	3.86	5.25	5.29	16.095	16.63	8.39	8.305	4.39	5.29	5.495	4.43	6.12	4.575	17.745	18.15	4.55	26.7152	First Coding Exon = N; Last Coding Exon = N; UTR = N; Out-of-Frame = Y; Creates a PTC when Skipped = N; Codes for the Only Functional Domain = N; Codes for the Only Repeat Domain = N; Contains a LP/P In-Frame Deletion = N; ≥ 10% of CDS and Codes for Multiple Domains/Repeats = Y	Indispensable
NM_006267	RANBP2	29	3.86	5.25	5.29	16.095	16.63	8.39	8.305	4.39	5.29	5.495	4.43	6.12	4.575	17.745	18.15	4.55	26.7152	First Coding Exon = N; Last Coding Exon = Y; UTR = N; Out-of-Frame = N; Creates a PTC when Skipped = N; Codes for the Only Functional Domain = N; Codes for the Only Repeat Domain = N; Contains a LP/P In-Frame Deletion = N; ≥ 10% of CDS and Codes for Multiple Domains/Repeats = N	Indispensable
NM_006267	RANBP2	28	3.86	5.25	5.29	16.095	16.63	8.39	8.305	4.39	5.29	5.495	4.43	6.12	4.575	17.745	18.15	4.55	26.7152	First Coding Exon = N; Last Coding Exon = N; UTR = N; Out-of-Frame = Y; Creates a PTC when Skipped = N; Codes for the Only Functional Domain = N; Codes for the Only Repeat Domain = N; Contains a LP/P In-Frame Deletion = N; ≥ 10% of CDS and Codes for Multiple Domains/Repeats = N	Indispensable
NM_006267	RANBP2	1	3.86	5.25	5.29	16.095	16.63	8.39	8.305	4.39	5.29	5.495	4.43	6.12	4.575	17.745	18.15	4.55	26.7152	First Coding Exon = Y; Last Coding Exon = N; UTR = N; Out-of-Frame = N; Creates a PTC when Skipped = N; Codes for the Only Functional Domain = N; Codes for the Only Repeat Domain = N; Contains a LP/P In-Frame Deletion = N; ≥ 10% of CDS and Codes for Multiple Domains/Repeats = N	Indispensable
NM_006267	RANBP2	2	3.86	5.25	5.29	16.095	16.63	8.39	8.305	4.39	5.29	5.495	4.43	6.12	4.575	17.745	18.15	4.55	26.7152	First Coding Exon = N; Last Coding Exon = N; UTR = N; Out-of-Frame = Y; Creates a PTC when Skipped = N; Codes for the Only Functional Domain = N; Codes for the Only Repeat Domain = N; Contains a LP/P In-Frame Deletion = N; ≥ 10% of CDS and Codes for Multiple Domains/Repeats = N	Indispensable
NM_006267	RANBP2	3	3.86	5.25	5.29	16.095	16.63	8.39	8.305	4.39	5.29	5.495	4.43	6.12	4.575	17.745	18.15	4.55	26.7152	First Coding Exon = N; Last Coding Exon = N; UTR = N; Out-of-Frame = Y; Creates a PTC when Skipped = N; Codes for the Only Functional Domain = N; Codes for the Only Repeat Domain = N; Contains a LP/P In-Frame Deletion = N; ≥ 10% of CDS and Codes for Multiple Domains/Repeats = N	Indispensable
NM_006267	RANBP2	6	3.86	5.25	5.29	16.095	16.63	8.39	8.305	4.39	5.29	5.495	4.43	6.12	4.575	17.745	18.15	4.55	26.7152	First Coding Exon = N; Last Coding Exon = N; UTR = N; Out-of-Frame = Y; Creates a PTC when Skipped = N; Codes for the Only Functional Domain = N; Codes for the Only Repeat Domain = N; Contains a LP/P In-Frame Deletion = N; ≥ 10% of CDS and Codes for Multiple Domains/Repeats = N	Indispensable
NM_006267	RANBP2	7	3.86	5.25	5.29	16.095	16.63	8.39	8.305	4.39	5.29	5.495	4.43	6.12	4.575	17.745	18.15	4.55	26.7152	First Coding Exon = N; Last Coding Exon = N; UTR = N; Out-of-Frame = Y; Creates a PTC when Skipped = N; Codes for the Only Functional Domain = N; Codes for the Only Repeat Domain = N; Contains a LP/P In-Frame Deletion = N; ≥ 10% of CDS and Codes for Multiple Domains/Repeats = N	Indispensable
NM_006267	RANBP2	8	3.86	5.25	5.29	16.095	16.63	8.39	8.305	4.39	5.29	5.495	4.43	6.12	4.575	17.745	18.15	4.55	26.7152	First Coding Exon = N; Last Coding Exon = N; UTR = N; Out-of-Frame = Y; Creates a PTC when Skipped = N; Codes for the Only Functional Domain = N; Codes for the Only Repeat Domain = N; Contains a LP/P In-Frame Deletion = N; ≥ 10% of CDS and Codes for Multiple Domains/Repeats = N	Indispensable
NM_006267	RANBP2	10	3.86	5.25	5.29	16.095	16.63	8.39	8.305	4.39	5.29	5.495	4.43	6.12	4.575	17.745	18.15	4.55	26.7152	First Coding Exon = N; Last Coding Exon = N; UTR = N; Out-of-Frame = Y; Creates a PTC when Skipped = N; Codes for the Only Functional Domain = N; Codes for the Only Repeat Domain = N; Contains a LP/P In-Frame Deletion = N; ≥ 10% of CDS and Codes for Multiple Domains/Repeats = N	Indispensable
NM_006267	RANBP2	11	3.86	5.25	5.29	16.095	16.63	8.39	8.305	4.39	5.29	5.495	4.43	6.12	4.575	17.745	18.15	4.55	26.7152	First Coding Exon = N; Last Coding Exon = N; UTR = N; Out-of-Frame = Y; Creates a PTC when Skipped = N; Codes for the Only Functional Domain = N; Codes for the Only Repeat Domain = N; Contains a LP/P In-Frame Deletion = N; ≥ 10% of CDS and Codes for Multiple Domains/Repeats = N	Indispensable
NM_006267	RANBP2	12	3.86	5.25	5.29	16.095	16.63	8.39	8.305	4.39	5.29	5.495	4.43	6.12	4.575	17.745	18.15	4.55	26.7152	First Coding Exon = N; Last Coding Exon = N; UTR = N; Out-of-Frame = Y; Creates a PTC when Skipped = N; Codes for the Only Functional Domain = N; Codes for the Only Repeat Domain = N; Contains a LP/P In-Frame Deletion = N; ≥ 10% of CDS and Codes for Multiple Domains/Repeats = N	Indispensable
NM_006267	RANBP2	18	3.86	5.25	5.29	16.095	16.63	8.39	8.305	4.39	5.29	5.495	4.43	6.12	4.575	17.745	18.15	4.55	26.7152	First Coding Exon = N; Last Coding Exon = N; UTR = N; Out-of-Frame = Y; Creates a PTC when Skipped = N; Codes for the Only Functional Domain = N; Codes for the Only Repeat Domain = N; Contains a LP/P In-Frame Deletion = N; ≥ 10% of CDS and Codes for Multiple Domains/Repeats = N	Indispensable
NM_006267	RANBP2	19	3.86	5.25	5.29	16.095	16.63	8.39	8.305	4.39	5.29	5.495	4.43	6.12	4.575	17.745	18.15	4.55	26.7152	First Coding Exon = N; Last Coding Exon = N; UTR = N; Out-of-Frame = Y; Creates a PTC when Skipped = N; Codes for the Only Functional Domain = N; Codes for the Only Repeat Domain = N; Contains a LP/P In-Frame Deletion = N; ≥ 10% of CDS and Codes for Multiple Domains/Repeats = N	Indispensable
NM_006267	RANBP2	23	3.86	5.25	5.29	16.095	16.63	8.39	8.305	4.39	5.29	5.495	4.43	6.12	4.575	17.745	18.15	4.55	26.7152	First Coding Exon = N; Last Coding Exon = N; UTR = N; Out-of-Frame = Y; Creates a PTC when Skipped = N; Codes for the Only Functional Domain = N; Codes for the Only Repeat Domain = N; Contains a LP/P In-Frame Deletion = N; ≥ 10% of CDS and Codes for Multiple Domains/Repeats = N	Indispensable
NM_006267	RANBP2	24	3.86	5.25	5.29	16.095	16.63	8.39	8.305	4.39	5.29	5.495	4.43	6.12	4.575	17.745	18.15	4.55	26.7152	First Coding Exon = N; Last Coding Exon = N; UTR = N; Out-of-Frame = Y; Creates a PTC when Skipped = N; Codes for the Only Functional Domain = N; Codes for the Only Repeat Domain = N; Contains a LP/P In-Frame Deletion = N; ≥ 10% of CDS and Codes for Multiple Domains/Repeats = N	Indispensable
NM_001010942	RAP1B	1	0.085	0.08	0.08	0.3	0.25	0.08	0.09	0.09	0.12	0.08	0.07	0.13	0.11	0.18	0.15	0.12	0.984975	First Coding Exon = N; Last Coding Exon = N; UTR = Y; Out-of-Frame = Y; Creates a PTC when Skipped = N; Codes for the Only Functional Domain = N; Codes for the Only Repeat Domain = N; Contains a LP/P In-Frame Deletion = N; ≥ 10% of CDS and Codes for Multiple Domains/Repeats = N	Indispensable
NM_001010942	RAP1B	2	0.085	0.08	0.08	0.3	0.25	0.08	0.09	0.09	0.12	0.08	0.07	0.13	0.11	0.18	0.15	0.12	0.984975	First Coding Exon = Y; Last Coding Exon = N; UTR = N; Out-of-Frame = N; Creates a PTC when Skipped = N; Codes for the Only Functional Domain = N; Codes for the Only Repeat Domain = N; Contains a LP/P In-Frame Deletion = N; ≥ 10% of CDS and Codes for Multiple Domains/Repeats = N	Indispensable
NM_001010942	RAP1B	7	0.085	0.08	0.08	0.3	0.25	0.08	0.09	0.09	0.12	0.08	0.07	0.13	0.11	0.18	0.15	0.12	0.984975	First Coding Exon = N; Last Coding Exon = Y; UTR = N; Out-of-Frame = N; Creates a PTC when Skipped = N; Codes for the Only Functional Domain = N; Codes for the Only Repeat Domain = N; Contains a LP/P In-Frame Deletion = N; ≥ 10% of CDS and Codes for Multiple Domains/Repeats = N	Indispensable
NM_001010942	RAP1B	8	0.085	0.08	0.08	0.3	0.25	0.08	0.09	0.09	0.12	0.08	0.07	0.13	0.11	0.18	0.15	0.12	0.984975	First Coding Exon = N; Last Coding Exon = N; UTR = Y; Out-of-Frame = Y; Creates a PTC when Skipped = N; Codes for the Only Functional Domain = N; Codes for the Only Repeat Domain = N; Contains a LP/P In-Frame Deletion = N; ≥ 10% of CDS and Codes for Multiple Domains/Repeats = N	Indispensable
NM_001100427	RAP1GDS1	1	12.315	13.085	14.7	20.18	16.94	15.6	20.305	14	15.825	13.685	14.5	23.62	17.85	7.065	15.42	3.47	38.102	First Coding Exon = Y; Last Coding Exon = N; UTR = N; Out-of-Frame = Y; Creates a PTC when Skipped = N; Codes for the Only Functional Domain = N; Codes for the Only Repeat Domain = N; Contains a LP/P In-Frame Deletion = N; ≥ 10% of CDS and Codes for Multiple Domains/Repeats = N	Indispensable
NM_001100427	RAP1GDS1	12	12.315	13.085	14.7	20.18	16.94	15.6	20.305	14	15.825	13.685	14.5	23.62	17.85	7.065	15.42	3.47	38.102	First Coding Exon = N; Last Coding Exon = N; UTR = N; Out-of-Frame = Y; Creates a PTC when Skipped = N; Codes for the Only Functional Domain = N; Codes for the Only Repeat Domain = N; Contains a LP/P In-Frame Deletion = N; ≥ 10% of CDS and Codes for Multiple Domains/Repeats = N	Indispensable
NM_001100427	RAP1GDS1	13	12.315	13.085	14.7	20.18	16.94	15.6	20.305	14	15.825	13.685	14.5	23.62	17.85	7.065	15.42	3.47	38.102	First Coding Exon = N; Last Coding Exon = N; UTR = N; Out-of-Frame = Y; Creates a PTC when Skipped = N; Codes for the Only Functional Domain = N; Codes for the Only Repeat Domain = N; Contains a LP/P In-Frame Deletion = N; ≥ 10% of CDS and Codes for Multiple Domains/Repeats = N	Indispensable
NM_001100427	RAP1GDS1	15	12.315	13.085	14.7	20.18	16.94	15.6	20.305	14	15.825	13.685	14.5	23.62	17.85	7.065	15.42	3.47	38.102	First Coding Exon = N; Last Coding Exon = Y; UTR = N; Out-of-Frame = N; Creates a PTC when Skipped = N; Codes for the Only Functional Domain = N; Codes for the Only Repeat Domain = N; Contains a LP/P In-Frame Deletion = N; ≥ 10% of CDS and Codes for Multiple Domains/Repeats = N	Indispensable
NM_005055	RAPSN	1	0.11	0	0.13	0	0	0.04	0	0.07	0	0.065	0.09	0.11	0.125	0	0	0.11	0.016983	First Coding Exon = Y; Last Coding Exon = N; UTR = N; Out-of-Frame = N; Creates a PTC when Skipped = N; Codes for the Only Functional Domain = N; Codes for the Only Repeat Domain = N; Contains a LP/P In-Frame Deletion = N; ≥ 10% of CDS and Codes for Multiple Domains/Repeats = N	Indispensable
NM_005055	RAPSN	7	0.11	0	0.13	0	0	0.04	0	0.07	0	0.065	0.09	0.11	0.125	0	0	0.11	0.016983	First Coding Exon = N; Last Coding Exon = N; UTR = N; Out-of-Frame = Y; Creates a PTC when Skipped = N; Codes for the Only Functional Domain = N; Codes for the Only Repeat Domain = N; Contains a LP/P In-Frame Deletion = N; ≥ 10% of CDS and Codes for Multiple Domains/Repeats = N	Indispensable
NM_005055	RAPSN	8	0.11	0	0.13	0	0	0.04	0	0.07	0	0.065	0.09	0.11	0.125	0	0	0.11	0.016983	First Coding Exon = N; Last Coding Exon = Y; UTR = N; Out-of-Frame = Y; Creates a PTC when Skipped = N; Codes for the Only Functional Domain = N; Codes for the Only Repeat Domain = N; Contains a LP/P In-Frame Deletion = N; ≥ 10% of CDS and Codes for Multiple Domains/Repeats = N	Indispensable
NM_005055	RAPSN	3	0.11	0	0.13	0	0	0.04	0	0.07	0	0.065	0.09	0.11	0.125	0	0	0.11	0.016983	First Coding Exon = N; Last Coding Exon = N; UTR = N; Out-of-Frame = N; Creates a PTC when Skipped = N; Codes for the Only Functional Domain = N; Codes for the Only Repeat Domain = N; Contains a LP/P In-Frame Deletion = N; ≥ 10% of CDS and Codes for Multiple Domains/Repeats = Y	Indispensable
NM_005055	RAPSN	2	0.11	0	0.13	0	0	0.04	0	0.07	0	0.065	0.09	0.11	0.125	0	0	0.11	0.016983	First Coding Exon = N; Last Coding Exon = N; UTR = N; Out-of-Frame = N; Creates a PTC when Skipped = N; Codes for the Only Functional Domain = N; Codes for the Only Repeat Domain = N; Contains a LP/P In-Frame Deletion = N; ≥ 10% of CDS and Codes for Multiple Domains/Repeats = Y	Indispensable
NM_000964	RARA	5	1.57	2.485	1.54	10.115	10.99	5.22	4.425	2.12	2.665	1.665	1.36	0.89	1.105	12.31	6.94	4.77	9.33588	First Coding Exon = N; Last Coding Exon = N; UTR = N; Out-of-Frame = Y; Creates a PTC when Skipped = N; Codes for the Only Functional Domain = Y; Codes for the Only Repeat Domain = N; Contains a LP/P In-Frame Deletion = N; ≥ 10% of CDS and Codes for Multiple Domains/Repeats = N	Indispensable
NM_000964	RARA	6	1.57	2.485	1.54	10.115	10.99	5.22	4.425	2.12	2.665	1.665	1.36	0.89	1.105	12.31	6.94	4.77	9.33588	First Coding Exon = N; Last Coding Exon = N; UTR = N; Out-of-Frame = N; Creates a PTC when Skipped = N; Codes for the Only Functional Domain = Y; Codes for the Only Repeat Domain = N; Contains a LP/P In-Frame Deletion = N; ≥ 10% of CDS and Codes for Multiple Domains/Repeats = N	Indispensable
NM_000964	RARA	7	1.57	2.485	1.54	10.115	10.99	5.22	4.425	2.12	2.665	1.665	1.36	0.89	1.105	12.31	6.94	4.77	9.33588	First Coding Exon = N; Last Coding Exon = N; UTR = N; Out-of-Frame = Y; Creates a PTC when Skipped = N; Codes for the Only Functional Domain = Y; Codes for the Only Repeat Domain = N; Contains a LP/P In-Frame Deletion = N; ≥ 10% of CDS and Codes for Multiple Domains/Repeats = N	Indispensable
NM_000964	RARA	8	1.57	2.485	1.54	10.115	10.99	5.22	4.425	2.12	2.665	1.665	1.36	0.89	1.105	12.31	6.94	4.77	9.33588	First Coding Exon = N; Last Coding Exon = N; UTR = N; Out-of-Frame = N; Creates a PTC when Skipped = N; Codes for the Only Functional Domain = Y; Codes for the Only Repeat Domain = N; Contains a LP/P In-Frame Deletion = N; ≥ 10% of CDS and Codes for Multiple Domains/Repeats = N	Indispensable
NM_000964	RARA	9	1.57	2.485	1.54	10.115	10.99	5.22	4.425	2.12	2.665	1.665	1.36	0.89	1.105	12.31	6.94	4.77	9.33588	First Coding Exon = N; Last Coding Exon = Y; UTR = N; Out-of-Frame = N; Creates a PTC when Skipped = N; Codes for the Only Functional Domain = Y; Codes for the Only Repeat Domain = N; Contains a LP/P In-Frame Deletion = N; ≥ 10% of CDS and Codes for Multiple Domains/Repeats = N	Indispensable
NM_000964	RARA	1	1.57	2.485	1.54	10.115	10.99	5.22	4.425	2.12	2.665	1.665	1.36	0.89	1.105	12.31	6.94	4.77	9.33588	First Coding Exon = N; Last Coding Exon = N; UTR = Y; Out-of-Frame = Y; Creates a PTC when Skipped = N; Codes for the Only Functional Domain = N; Codes for the Only Repeat Domain = N; Contains a LP/P In-Frame Deletion = N; ≥ 10% of CDS and Codes for Multiple Domains/Repeats = N	Indispensable
NM_000964	RARA	2	1.57	2.485	1.54	10.115	10.99	5.22	4.425	2.12	2.665	1.665	1.36	0.89	1.105	12.31	6.94	4.77	9.33588	First Coding Exon = Y; Last Coding Exon = N; UTR = N; Out-of-Frame = Y; Creates a PTC when Skipped = N; Codes for the Only Functional Domain = N; Codes for the Only Repeat Domain = N; Contains a LP/P In-Frame Deletion = N; ≥ 10% of CDS and Codes for Multiple Domains/Repeats = N	Indispensable
NM_000964	RARA	3	1.57	2.485	1.54	10.115	10.99	5.22	4.425	2.12	2.665	1.665	1.36	0.89	1.105	12.31	6.94	4.77	9.33588	First Coding Exon = N; Last Coding Exon = N; UTR = N; Out-of-Frame = Y; Creates a PTC when Skipped = N; Codes for the Only Functional Domain = N; Codes for the Only Repeat Domain = N; Contains a LP/P In-Frame Deletion = N; ≥ 10% of CDS and Codes for Multiple Domains/Repeats = N	Indispensable
NM_000964	RARA	4	1.57	2.485	1.54	10.115	10.99	5.22	4.425	2.12	2.665	1.665	1.36	0.89	1.105	12.31	6.94	4.77	9.33588	First Coding Exon = N; Last Coding Exon = N; UTR = N; Out-of-Frame = Y; Creates a PTC when Skipped = N; Codes for the Only Functional Domain = N; Codes for the Only Repeat Domain = N; Contains a LP/P In-Frame Deletion = N; ≥ 10% of CDS and Codes for Multiple Domains/Repeats = N	Indispensable
NM_000965	RARB	4	0.28	0.69	1.05	0	0	1.38	1.81	0.29	0.24	2.665	0.73	0.63	0.25	0	0.61	0.44	9.06114	First Coding Exon = N; Last Coding Exon = N; UTR = N; Out-of-Frame = Y; Creates a PTC when Skipped = N; Codes for the Only Functional Domain = Y; Codes for the Only Repeat Domain = N; Contains a LP/P In-Frame Deletion = N; ≥ 10% of CDS and Codes for Multiple Domains/Repeats = N	Indispensable
NM_000965	RARB	5	0.28	0.69	1.05	0	0	1.38	1.81	0.29	0.24	2.665	0.73	0.63	0.25	0	0.61	0.44	9.06114	First Coding Exon = N; Last Coding Exon = N; UTR = N; Out-of-Frame = N; Creates a PTC when Skipped = N; Codes for the Only Functional Domain = Y; Codes for the Only Repeat Domain = N; Contains a LP/P In-Frame Deletion = Y; ≥ 10% of CDS and Codes for Multiple Domains/Repeats = N	Indispensable
NM_000965	RARB	6	0.28	0.69	1.05	0	0	1.38	1.81	0.29	0.24	2.665	0.73	0.63	0.25	0	0.61	0.44	9.06114	First Coding Exon = N; Last Coding Exon = N; UTR = N; Out-of-Frame = Y; Creates a PTC when Skipped = N; Codes for the Only Functional Domain = Y; Codes for the Only Repeat Domain = N; Contains a LP/P In-Frame Deletion = N; ≥ 10% of CDS and Codes for Multiple Domains/Repeats = N	Indispensable
NM_000965	RARB	7	0.28	0.69	1.05	0	0	1.38	1.81	0.29	0.24	2.665	0.73	0.63	0.25	0	0.61	0.44	9.06114	First Coding Exon = N; Last Coding Exon = N; UTR = N; Out-of-Frame = N; Creates a PTC when Skipped = N; Codes for the Only Functional Domain = Y; Codes for the Only Repeat Domain = N; Contains a LP/P In-Frame Deletion = N; ≥ 10% of CDS and Codes for Multiple Domains/Repeats = N	Indispensable
NM_000965	RARB	8	0.28	0.69	1.05	0	0	1.38	1.81	0.29	0.24	2.665	0.73	0.63	0.25	0	0.61	0.44	9.06114	First Coding Exon = N; Last Coding Exon = Y; UTR = N; Out-of-Frame = Y; Creates a PTC when Skipped = N; Codes for the Only Functional Domain = Y; Codes for the Only Repeat Domain = N; Contains a LP/P In-Frame Deletion = N; ≥ 10% of CDS and Codes for Multiple Domains/Repeats = N	Indispensable
NM_000965	RARB	1	0.28	0.69	1.05	0	0	1.38	1.81	0.29	0.24	2.665	0.73	0.63	0.25	0	0.61	0.44	9.06114	First Coding Exon = Y; Last Coding Exon = N; UTR = N; Out-of-Frame = Y; Creates a PTC when Skipped = N; Codes for the Only Functional Domain = N; Codes for the Only Repeat Domain = N; Contains a LP/P In-Frame Deletion = N; ≥ 10% of CDS and Codes for Multiple Domains/Repeats = N	Indispensable
NM_000965	RARB	2	0.28	0.69	1.05	0	0	1.38	1.81	0.29	0.24	2.665	0.73	0.63	0.25	0	0.61	0.44	9.06114	First Coding Exon = N; Last Coding Exon = N; UTR = N; Out-of-Frame = Y; Creates a PTC when Skipped = N; Codes for the Only Functional Domain = N; Codes for the Only Repeat Domain = N; Contains a LP/P In-Frame Deletion = N; ≥ 10% of CDS and Codes for Multiple Domains/Repeats = N	Indispensable
NM_000965	RARB	3	0.28	0.69	1.05	0	0	1.38	1.81	0.29	0.24	2.665	0.73	0.63	0.25	0	0.61	0.44	9.06114	First Coding Exon = N; Last Coding Exon = N; UTR = N; Out-of-Frame = Y; Creates a PTC when Skipped = N; Codes for the Only Functional Domain = N; Codes for the Only Repeat Domain = N; Contains a LP/P In-Frame Deletion = N; ≥ 10% of CDS and Codes for Multiple Domains/Repeats = N	Indispensable
NM_002887	RARS1	1	5.275	7.475	6.83	18.115	16.14	10.54	11.21	4.99	8.155	7.51	5.32	4.83	5.495	53.32	72.59	8.91	22.3441	First Coding Exon = Y; Last Coding Exon = N; UTR = N; Out-of-Frame = N; Creates a PTC when Skipped = N; Codes for the Only Functional Domain = N; Codes for the Only Repeat Domain = N; Contains a LP/P In-Frame Deletion = N; ≥ 10% of CDS and Codes for Multiple Domains/Repeats = N	Indispensable
NM_002887	RARS1	4	5.275	7.475	6.83	18.115	16.14	10.54	11.21	4.99	8.155	7.51	5.32	4.83	5.495	53.32	72.59	8.91	22.3441	First Coding Exon = N; Last Coding Exon = N; UTR = N; Out-of-Frame = Y; Creates a PTC when Skipped = N; Codes for the Only Functional Domain = N; Codes for the Only Repeat Domain = N; Contains a LP/P In-Frame Deletion = Y; ≥ 10% of CDS and Codes for Multiple Domains/Repeats = N	Indispensable
NM_002887	RARS1	5	5.275	7.475	6.83	18.115	16.14	10.54	11.21	4.99	8.155	7.51	5.32	4.83	5.495	53.32	72.59	8.91	22.3441	First Coding Exon = N; Last Coding Exon = N; UTR = N; Out-of-Frame = Y; Creates a PTC when Skipped = N; Codes for the Only Functional Domain = N; Codes for the Only Repeat Domain = N; Contains a LP/P In-Frame Deletion = N; ≥ 10% of CDS and Codes for Multiple Domains/Repeats = N	Indispensable
NM_002887	RARS1	6	5.275	7.475	6.83	18.115	16.14	10.54	11.21	4.99	8.155	7.51	5.32	4.83	5.495	53.32	72.59	8.91	22.3441	First Coding Exon = N; Last Coding Exon = N; UTR = N; Out-of-Frame = Y; Creates a PTC when Skipped = N; Codes for the Only Functional Domain = N; Codes for the Only Repeat Domain = N; Contains a LP/P In-Frame Deletion = N; ≥ 10% of CDS and Codes for Multiple Domains/Repeats = N	Indispensable
NM_002887	RARS1	7	5.275	7.475	6.83	18.115	16.14	10.54	11.21	4.99	8.155	7.51	5.32	4.83	5.495	53.32	72.59	8.91	22.3441	First Coding Exon = N; Last Coding Exon = N; UTR = N; Out-of-Frame = Y; Creates a PTC when Skipped = N; Codes for the Only Functional Domain = N; Codes for the Only Repeat Domain = N; Contains a LP/P In-Frame Deletion = N; ≥ 10% of CDS and Codes for Multiple Domains/Repeats = N	Indispensable
NM_002887	RARS1	8	5.275	7.475	6.83	18.115	16.14	10.54	11.21	4.99	8.155	7.51	5.32	4.83	5.495	53.32	72.59	8.91	22.3441	First Coding Exon = N; Last Coding Exon = N; UTR = N; Out-of-Frame = Y; Creates a PTC when Skipped = N; Codes for the Only Functional Domain = N; Codes for the Only Repeat Domain = N; Contains a LP/P In-Frame Deletion = N; ≥ 10% of CDS and Codes for Multiple Domains/Repeats = N	Indispensable
NM_002887	RARS1	10	5.275	7.475	6.83	18.115	16.14	10.54	11.21	4.99	8.155	7.51	5.32	4.83	5.495	53.32	72.59	8.91	22.3441	First Coding Exon = N; Last Coding Exon = N; UTR = N; Out-of-Frame = Y; Creates a PTC when Skipped = N; Codes for the Only Functional Domain = N; Codes for the Only Repeat Domain = N; Contains a LP/P In-Frame Deletion = N; ≥ 10% of CDS and Codes for Multiple Domains/Repeats = N	Indispensable
NM_002887	RARS1	11	5.275	7.475	6.83	18.115	16.14	10.54	11.21	4.99	8.155	7.51	5.32	4.83	5.495	53.32	72.59	8.91	22.3441	First Coding Exon = N; Last Coding Exon = N; UTR = N; Out-of-Frame = Y; Creates a PTC when Skipped = N; Codes for the Only Functional Domain = N; Codes for the Only Repeat Domain = N; Contains a LP/P In-Frame Deletion = N; ≥ 10% of CDS and Codes for Multiple Domains/Repeats = N	Indispensable
NM_002887	RARS1	12	5.275	7.475	6.83	18.115	16.14	10.54	11.21	4.99	8.155	7.51	5.32	4.83	5.495	53.32	72.59	8.91	22.3441	First Coding Exon = N; Last Coding Exon = N; UTR = N; Out-of-Frame = Y; Creates a PTC when Skipped = N; Codes for the Only Functional Domain = N; Codes for the Only Repeat Domain = N; Contains a LP/P In-Frame Deletion = N; ≥ 10% of CDS and Codes for Multiple Domains/Repeats = N	Indispensable
NM_002887	RARS1	13	5.275	7.475	6.83	18.115	16.14	10.54	11.21	4.99	8.155	7.51	5.32	4.83	5.495	53.32	72.59	8.91	22.3441	First Coding Exon = N; Last Coding Exon = N; UTR = N; Out-of-Frame = Y; Creates a PTC when Skipped = N; Codes for the Only Functional Domain = N; Codes for the Only Repeat Domain = N; Contains a LP/P In-Frame Deletion = N; ≥ 10% of CDS and Codes for Multiple Domains/Repeats = N	Indispensable
NM_002887	RARS1	14	5.275	7.475	6.83	18.115	16.14	10.54	11.21	4.99	8.155	7.51	5.32	4.83	5.495	53.32	72.59	8.91	22.3441	First Coding Exon = N; Last Coding Exon = N; UTR = N; Out-of-Frame = Y; Creates a PTC when Skipped = N; Codes for the Only Functional Domain = N; Codes for the Only Repeat Domain = N; Contains a LP/P In-Frame Deletion = N; ≥ 10% of CDS and Codes for Multiple Domains/Repeats = N	Indispensable
NM_002887	RARS1	15	5.275	7.475	6.83	18.115	16.14	10.54	11.21	4.99	8.155	7.51	5.32	4.83	5.495	53.32	72.59	8.91	22.3441	First Coding Exon = N; Last Coding Exon = Y; UTR = N; Out-of-Frame = Y; Creates a PTC when Skipped = N; Codes for the Only Functional Domain = N; Codes for the Only Repeat Domain = N; Contains a LP/P In-Frame Deletion = N; ≥ 10% of CDS and Codes for Multiple Domains/Repeats = N	Indispensable
NM_020320	RARS2	1	1.02	0.95	0.92	0	0	0.7	0.795	0.95	1.5	0.885	1	1.65	1.56	6.72	8.16	1.18	0.0666641	First Coding Exon = Y; Last Coding Exon = N; UTR = N; Out-of-Frame = N; Creates a PTC when Skipped = N; Codes for the Only Functional Domain = N; Codes for the Only Repeat Domain = N; Contains a LP/P In-Frame Deletion = N; ≥ 10% of CDS and Codes for Multiple Domains/Repeats = N	Indispensable
NM_020320	RARS2	2	1.02	0.95	0.92	0	0	0.7	0.795	0.95	1.5	0.885	1	1.65	1.56	6.72	8.16	1.18	0.0666641	First Coding Exon = N; Last Coding Exon = N; UTR = N; Out-of-Frame = Y; Creates a PTC when Skipped = N; Codes for the Only Functional Domain = N; Codes for the Only Repeat Domain = N; Contains a LP/P In-Frame Deletion = N; ≥ 10% of CDS and Codes for Multiple Domains/Repeats = N	Indispensable
NM_020320	RARS2	3	1.02	0.95	0.92	0	0	0.7	0.795	0.95	1.5	0.885	1	1.65	1.56	6.72	8.16	1.18	0.0666641	First Coding Exon = N; Last Coding Exon = N; UTR = N; Out-of-Frame = Y; Creates a PTC when Skipped = N; Codes for the Only Functional Domain = N; Codes for the Only Repeat Domain = N; Contains a LP/P In-Frame Deletion = N; ≥ 10% of CDS and Codes for Multiple Domains/Repeats = N	Indispensable
NM_020320	RARS2	5	1.02	0.95	0.92	0	0	0.7	0.795	0.95	1.5	0.885	1	1.65	1.56	6.72	8.16	1.18	0.0666641	First Coding Exon = N; Last Coding Exon = N; UTR = N; Out-of-Frame = Y; Creates a PTC when Skipped = N; Codes for the Only Functional Domain = N; Codes for the Only Repeat Domain = N; Contains a LP/P In-Frame Deletion = N; ≥ 10% of CDS and Codes for Multiple Domains/Repeats = N	Indispensable
NM_020320	RARS2	6	1.02	0.95	0.92	0	0	0.7	0.795	0.95	1.5	0.885	1	1.65	1.56	6.72	8.16	1.18	0.0666641	First Coding Exon = N; Last Coding Exon = N; UTR = N; Out-of-Frame = Y; Creates a PTC when Skipped = N; Codes for the Only Functional Domain = N; Codes for the Only Repeat Domain = N; Contains a LP/P In-Frame Deletion = N; ≥ 10% of CDS and Codes for Multiple Domains/Repeats = N	Indispensable
NM_020320	RARS2	7	1.02	0.95	0.92	0	0	0.7	0.795	0.95	1.5	0.885	1	1.65	1.56	6.72	8.16	1.18	0.0666641	First Coding Exon = N; Last Coding Exon = N; UTR = N; Out-of-Frame = N; Creates a PTC when Skipped = N; Codes for the Only Functional Domain = N; Codes for the Only Repeat Domain = N; Contains a LP/P In-Frame Deletion = Y; ≥ 10% of CDS and Codes for Multiple Domains/Repeats = N	Indispensable
NM_020320	RARS2	8	1.02	0.95	0.92	0	0	0.7	0.795	0.95	1.5	0.885	1	1.65	1.56	6.72	8.16	1.18	0.0666641	First Coding Exon = N; Last Coding Exon = N; UTR = N; Out-of-Frame = Y; Creates a PTC when Skipped = N; Codes for the Only Functional Domain = N; Codes for the Only Repeat Domain = N; Contains a LP/P In-Frame Deletion = N; ≥ 10% of CDS and Codes for Multiple Domains/Repeats = N	Indispensable
NM_020320	RARS2	10	1.02	0.95	0.92	0	0	0.7	0.795	0.95	1.5	0.885	1	1.65	1.56	6.72	8.16	1.18	0.0666641	First Coding Exon = N; Last Coding Exon = N; UTR = N; Out-of-Frame = Y; Creates a PTC when Skipped = N; Codes for the Only Functional Domain = N; Codes for the Only Repeat Domain = N; Contains a LP/P In-Frame Deletion = N; ≥ 10% of CDS and Codes for Multiple Domains/Repeats = N	Indispensable
NM_020320	RARS2	12	1.02	0.95	0.92	0	0	0.7	0.795	0.95	1.5	0.885	1	1.65	1.56	6.72	8.16	1.18	0.0666641	First Coding Exon = N; Last Coding Exon = N; UTR = N; Out-of-Frame = Y; Creates a PTC when Skipped = N; Codes for the Only Functional Domain = N; Codes for the Only Repeat Domain = N; Contains a LP/P In-Frame Deletion = N; ≥ 10% of CDS and Codes for Multiple Domains/Repeats = N	Indispensable
NM_020320	RARS2	13	1.02	0.95	0.92	0	0	0.7	0.795	0.95	1.5	0.885	1	1.65	1.56	6.72	8.16	1.18	0.0666641	First Coding Exon = N; Last Coding Exon = N; UTR = N; Out-of-Frame = Y; Creates a PTC when Skipped = N; Codes for the Only Functional Domain = N; Codes for the Only Repeat Domain = N; Contains a LP/P In-Frame Deletion = N; ≥ 10% of CDS and Codes for Multiple Domains/Repeats = N	Indispensable
NM_020320	RARS2	14	1.02	0.95	0.92	0	0	0.7	0.795	0.95	1.5	0.885	1	1.65	1.56	6.72	8.16	1.18	0.0666641	First Coding Exon = N; Last Coding Exon = N; UTR = N; Out-of-Frame = Y; Creates a PTC when Skipped = N; Codes for the Only Functional Domain = N; Codes for the Only Repeat Domain = N; Contains a LP/P In-Frame Deletion = N; ≥ 10% of CDS and Codes for Multiple Domains/Repeats = N	Indispensable
NM_020320	RARS2	15	1.02	0.95	0.92	0	0	0.7	0.795	0.95	1.5	0.885	1	1.65	1.56	6.72	8.16	1.18	0.0666641	First Coding Exon = N; Last Coding Exon = N; UTR = N; Out-of-Frame = Y; Creates a PTC when Skipped = N; Codes for the Only Functional Domain = N; Codes for the Only Repeat Domain = N; Contains a LP/P In-Frame Deletion = N; ≥ 10% of CDS and Codes for Multiple Domains/Repeats = N	Indispensable
NM_020320	RARS2	16	1.02	0.95	0.92	0	0	0.7	0.795	0.95	1.5	0.885	1	1.65	1.56	6.72	8.16	1.18	0.0666641	First Coding Exon = N; Last Coding Exon = N; UTR = N; Out-of-Frame = Y; Creates a PTC when Skipped = N; Codes for the Only Functional Domain = N; Codes for the Only Repeat Domain = N; Contains a LP/P In-Frame Deletion = N; ≥ 10% of CDS and Codes for Multiple Domains/Repeats = N	Indispensable
NM_020320	RARS2	19	1.02	0.95	0.92	0	0	0.7	0.795	0.95	1.5	0.885	1	1.65	1.56	6.72	8.16	1.18	0.0666641	First Coding Exon = N; Last Coding Exon = N; UTR = N; Out-of-Frame = Y; Creates a PTC when Skipped = N; Codes for the Only Functional Domain = N; Codes for the Only Repeat Domain = N; Contains a LP/P In-Frame Deletion = N; ≥ 10% of CDS and Codes for Multiple Domains/Repeats = N	Indispensable
NM_020320	RARS2	20	1.02	0.95	0.92	0	0	0.7	0.795	0.95	1.5	0.885	1	1.65	1.56	6.72	8.16	1.18	0.0666641	First Coding Exon = N; Last Coding Exon = Y; UTR = N; Out-of-Frame = Y; Creates a PTC when Skipped = N; Codes for the Only Functional Domain = N; Codes for the Only Repeat Domain = N; Contains a LP/P In-Frame Deletion = N; ≥ 10% of CDS and Codes for Multiple Domains/Repeats = N	Indispensable
NM_002890	RASA1	3	0.89	1.34	1.01	4.89	4.01	2.16	2.53	0.87	1.32	1.11	0.77	1.46	0.835	8.2	10.65	0.28	3.92214	First Coding Exon = N; Last Coding Exon = N; UTR = N; Out-of-Frame = Y; Creates a PTC when Skipped = N; Codes for the Only Functional Domain = N; Codes for the Only Repeat Domain = N; Contains a LP/P In-Frame Deletion = N; ≥ 10% of CDS and Codes for Multiple Domains/Repeats = N	Indispensable
NM_002890	RASA1	7	0.89	1.34	1.01	4.89	4.01	2.16	2.53	0.87	1.32	1.11	0.77	1.46	0.835	8.2	10.65	0.28	3.92214	First Coding Exon = N; Last Coding Exon = N; UTR = N; Out-of-Frame = Y; Creates a PTC when Skipped = N; Codes for the Only Functional Domain = N; Codes for the Only Repeat Domain = N; Contains a LP/P In-Frame Deletion = N; ≥ 10% of CDS and Codes for Multiple Domains/Repeats = N	Indispensable
NM_002890	RASA1	8	0.89	1.34	1.01	4.89	4.01	2.16	2.53	0.87	1.32	1.11	0.77	1.46	0.835	8.2	10.65	0.28	3.92214	First Coding Exon = N; Last Coding Exon = N; UTR = N; Out-of-Frame = Y; Creates a PTC when Skipped = N; Codes for the Only Functional Domain = N; Codes for the Only Repeat Domain = N; Contains a LP/P In-Frame Deletion = N; ≥ 10% of CDS and Codes for Multiple Domains/Repeats = N	Indispensable
NM_002890	RASA1	9	0.89	1.34	1.01	4.89	4.01	2.16	2.53	0.87	1.32	1.11	0.77	1.46	0.835	8.2	10.65	0.28	3.92214	First Coding Exon = N; Last Coding Exon = N; UTR = N; Out-of-Frame = Y; Creates a PTC when Skipped = N; Codes for the Only Functional Domain = N; Codes for the Only Repeat Domain = N; Contains a LP/P In-Frame Deletion = N; ≥ 10% of CDS and Codes for Multiple Domains/Repeats = N	Indispensable
NM_002890	RASA1	4	0.89	1.34	1.01	4.89	4.01	2.16	2.53	0.87	1.32	1.11	0.77	1.46	0.835	8.2	10.65	0.28	3.92214	First Coding Exon = N; Last Coding Exon = N; UTR = N; Out-of-Frame = Y; Creates a PTC when Skipped = N; Codes for the Only Functional Domain = N; Codes for the Only Repeat Domain = N; Contains a LP/P In-Frame Deletion = N; ≥ 10% of CDS and Codes for Multiple Domains/Repeats = N	Indispensable
NM_002890	RASA1	5	0.89	1.34	1.01	4.89	4.01	2.16	2.53	0.87	1.32	1.11	0.77	1.46	0.835	8.2	10.65	0.28	3.92214	First Coding Exon = N; Last Coding Exon = N; UTR = N; Out-of-Frame = Y; Creates a PTC when Skipped = N; Codes for the Only Functional Domain = N; Codes for the Only Repeat Domain = N; Contains a LP/P In-Frame Deletion = N; ≥ 10% of CDS and Codes for Multiple Domains/Repeats = N	Indispensable
NM_002890	RASA1	6	0.89	1.34	1.01	4.89	4.01	2.16	2.53	0.87	1.32	1.11	0.77	1.46	0.835	8.2	10.65	0.28	3.92214	First Coding Exon = N; Last Coding Exon = N; UTR = N; Out-of-Frame = Y; Creates a PTC when Skipped = N; Codes for the Only Functional Domain = N; Codes for the Only Repeat Domain = N; Contains a LP/P In-Frame Deletion = N; ≥ 10% of CDS and Codes for Multiple Domains/Repeats = N	Indispensable
NM_002890	RASA1	10	0.89	1.34	1.01	4.89	4.01	2.16	2.53	0.87	1.32	1.11	0.77	1.46	0.835	8.2	10.65	0.28	3.92214	First Coding Exon = N; Last Coding Exon = N; UTR = N; Out-of-Frame = Y; Creates a PTC when Skipped = N; Codes for the Only Functional Domain = N; Codes for the Only Repeat Domain = N; Contains a LP/P In-Frame Deletion = N; ≥ 10% of CDS and Codes for Multiple Domains/Repeats = N	Indispensable
NM_002890	RASA1	11	0.89	1.34	1.01	4.89	4.01	2.16	2.53	0.87	1.32	1.11	0.77	1.46	0.835	8.2	10.65	0.28	3.92214	First Coding Exon = N; Last Coding Exon = N; UTR = N; Out-of-Frame = Y; Creates a PTC when Skipped = N; Codes for the Only Functional Domain = N; Codes for the Only Repeat Domain = N; Contains a LP/P In-Frame Deletion = N; ≥ 10% of CDS and Codes for Multiple Domains/Repeats = N	Indispensable
NM_002890	RASA1	12	0.89	1.34	1.01	4.89	4.01	2.16	2.53	0.87	1.32	1.11	0.77	1.46	0.835	8.2	10.65	0.28	3.92214	First Coding Exon = N; Last Coding Exon = N; UTR = N; Out-of-Frame = Y; Creates a PTC when Skipped = N; Codes for the Only Functional Domain = N; Codes for the Only Repeat Domain = N; Contains a LP/P In-Frame Deletion = N; ≥ 10% of CDS and Codes for Multiple Domains/Repeats = N	Indispensable
NM_002890	RASA1	14	0.89	1.34	1.01	4.89	4.01	2.16	2.53	0.87	1.32	1.11	0.77	1.46	0.835	8.2	10.65	0.28	3.92214	First Coding Exon = N; Last Coding Exon = N; UTR = N; Out-of-Frame = Y; Creates a PTC when Skipped = N; Codes for the Only Functional Domain = N; Codes for the Only Repeat Domain = N; Contains a LP/P In-Frame Deletion = N; ≥ 10% of CDS and Codes for Multiple Domains/Repeats = N	Indispensable
NM_002890	RASA1	15	0.89	1.34	1.01	4.89	4.01	2.16	2.53	0.87	1.32	1.11	0.77	1.46	0.835	8.2	10.65	0.28	3.92214	First Coding Exon = N; Last Coding Exon = N; UTR = N; Out-of-Frame = Y; Creates a PTC when Skipped = N; Codes for the Only Functional Domain = N; Codes for the Only Repeat Domain = N; Contains a LP/P In-Frame Deletion = N; ≥ 10% of CDS and Codes for Multiple Domains/Repeats = N	Indispensable
NM_002890	RASA1	16	0.89	1.34	1.01	4.89	4.01	2.16	2.53	0.87	1.32	1.11	0.77	1.46	0.835	8.2	10.65	0.28	3.92214	First Coding Exon = N; Last Coding Exon = N; UTR = N; Out-of-Frame = Y; Creates a PTC when Skipped = N; Codes for the Only Functional Domain = N; Codes for the Only Repeat Domain = N; Contains a LP/P In-Frame Deletion = N; ≥ 10% of CDS and Codes for Multiple Domains/Repeats = N	Indispensable
NM_002890	RASA1	17	0.89	1.34	1.01	4.89	4.01	2.16	2.53	0.87	1.32	1.11	0.77	1.46	0.835	8.2	10.65	0.28	3.92214	First Coding Exon = N; Last Coding Exon = N; UTR = N; Out-of-Frame = Y; Creates a PTC when Skipped = N; Codes for the Only Functional Domain = N; Codes for the Only Repeat Domain = N; Contains a LP/P In-Frame Deletion = N; ≥ 10% of CDS and Codes for Multiple Domains/Repeats = N	Indispensable
NM_002890	RASA1	18	0.89	1.34	1.01	4.89	4.01	2.16	2.53	0.87	1.32	1.11	0.77	1.46	0.835	8.2	10.65	0.28	3.92214	First Coding Exon = N; Last Coding Exon = N; UTR = N; Out-of-Frame = Y; Creates a PTC when Skipped = N; Codes for the Only Functional Domain = N; Codes for the Only Repeat Domain = N; Contains a LP/P In-Frame Deletion = N; ≥ 10% of CDS and Codes for Multiple Domains/Repeats = N	Indispensable
NM_002890	RASA1	19	0.89	1.34	1.01	4.89	4.01	2.16	2.53	0.87	1.32	1.11	0.77	1.46	0.835	8.2	10.65	0.28	3.92214	First Coding Exon = N; Last Coding Exon = N; UTR = N; Out-of-Frame = Y; Creates a PTC when Skipped = N; Codes for the Only Functional Domain = N; Codes for the Only Repeat Domain = N; Contains a LP/P In-Frame Deletion = N; ≥ 10% of CDS and Codes for Multiple Domains/Repeats = N	Indispensable
NM_002890	RASA1	21	0.89	1.34	1.01	4.89	4.01	2.16	2.53	0.87	1.32	1.11	0.77	1.46	0.835	8.2	10.65	0.28	3.92214	First Coding Exon = N; Last Coding Exon = N; UTR = N; Out-of-Frame = Y; Creates a PTC when Skipped = N; Codes for the Only Functional Domain = N; Codes for the Only Repeat Domain = N; Contains a LP/P In-Frame Deletion = N; ≥ 10% of CDS and Codes for Multiple Domains/Repeats = N	Indispensable
NM_002890	RASA1	22	0.89	1.34	1.01	4.89	4.01	2.16	2.53	0.87	1.32	1.11	0.77	1.46	0.835	8.2	10.65	0.28	3.92214	First Coding Exon = N; Last Coding Exon = N; UTR = N; Out-of-Frame = Y; Creates a PTC when Skipped = N; Codes for the Only Functional Domain = N; Codes for the Only Repeat Domain = N; Contains a LP/P In-Frame Deletion = N; ≥ 10% of CDS and Codes for Multiple Domains/Repeats = N	Indispensable
NM_002890	RASA1	1	0.89	1.34	1.01	4.89	4.01	2.16	2.53	0.87	1.32	1.11	0.77	1.46	0.835	8.2	10.65	0.28	3.92214	First Coding Exon = Y; Last Coding Exon = N; UTR = N; Out-of-Frame = Y; Creates a PTC when Skipped = N; Codes for the Only Functional Domain = N; Codes for the Only Repeat Domain = N; Contains a LP/P In-Frame Deletion = N; ≥ 10% of CDS and Codes for Multiple Domains/Repeats = N	Indispensable
NM_002890	RASA1	25	0.89	1.34	1.01	4.89	4.01	2.16	2.53	0.87	1.32	1.11	0.77	1.46	0.835	8.2	10.65	0.28	3.92214	First Coding Exon = N; Last Coding Exon = Y; UTR = N; Out-of-Frame = Y; Creates a PTC when Skipped = N; Codes for the Only Functional Domain = N; Codes for the Only Repeat Domain = N; Contains a LP/P In-Frame Deletion = N; ≥ 10% of CDS and Codes for Multiple Domains/Repeats = N	Indispensable
NM_006506	RASA2	1	2.26	3.14	2.42	13.02	12.22	4.07	4.385	2.47	3.685	2.92	1.87	3.16	2.36	5.455	7.39	1.58	19.495	First Coding Exon = Y; Last Coding Exon = N; UTR = N; Out-of-Frame = Y; Creates a PTC when Skipped = N; Codes for the Only Functional Domain = N; Codes for the Only Repeat Domain = N; Contains a LP/P In-Frame Deletion = N; ≥ 10% of CDS and Codes for Multiple Domains/Repeats = N	Indispensable
NM_006506	RASA2	2	2.26	3.14	2.42	13.02	12.22	4.07	4.385	2.47	3.685	2.92	1.87	3.16	2.36	5.455	7.39	1.58	19.495	First Coding Exon = N; Last Coding Exon = N; UTR = N; Out-of-Frame = Y; Creates a PTC when Skipped = N; Codes for the Only Functional Domain = N; Codes for the Only Repeat Domain = N; Contains a LP/P In-Frame Deletion = N; ≥ 10% of CDS and Codes for Multiple Domains/Repeats = N	Indispensable
NM_006506	RASA2	3	2.26	3.14	2.42	13.02	12.22	4.07	4.385	2.47	3.685	2.92	1.87	3.16	2.36	5.455	7.39	1.58	19.495	First Coding Exon = N; Last Coding Exon = N; UTR = N; Out-of-Frame = Y; Creates a PTC when Skipped = N; Codes for the Only Functional Domain = N; Codes for the Only Repeat Domain = N; Contains a LP/P In-Frame Deletion = N; ≥ 10% of CDS and Codes for Multiple Domains/Repeats = N	Indispensable
NM_006506	RASA2	5	2.26	3.14	2.42	13.02	12.22	4.07	4.385	2.47	3.685	2.92	1.87	3.16	2.36	5.455	7.39	1.58	19.495	First Coding Exon = N; Last Coding Exon = N; UTR = N; Out-of-Frame = Y; Creates a PTC when Skipped = N; Codes for the Only Functional Domain = N; Codes for the Only Repeat Domain = N; Contains a LP/P In-Frame Deletion = N; ≥ 10% of CDS and Codes for Multiple Domains/Repeats = N	Indispensable
NM_006506	RASA2	7	2.26	3.14	2.42	13.02	12.22	4.07	4.385	2.47	3.685	2.92	1.87	3.16	2.36	5.455	7.39	1.58	19.495	First Coding Exon = N; Last Coding Exon = N; UTR = N; Out-of-Frame = Y; Creates a PTC when Skipped = N; Codes for the Only Functional Domain = N; Codes for the Only Repeat Domain = N; Contains a LP/P In-Frame Deletion = N; ≥ 10% of CDS and Codes for Multiple Domains/Repeats = N	Indispensable
NM_006506	RASA2	8	2.26	3.14	2.42	13.02	12.22	4.07	4.385	2.47	3.685	2.92	1.87	3.16	2.36	5.455	7.39	1.58	19.495	First Coding Exon = N; Last Coding Exon = N; UTR = N; Out-of-Frame = Y; Creates a PTC when Skipped = N; Codes for the Only Functional Domain = N; Codes for the Only Repeat Domain = N; Contains a LP/P In-Frame Deletion = N; ≥ 10% of CDS and Codes for Multiple Domains/Repeats = N	Indispensable
NM_006506	RASA2	10	2.26	3.14	2.42	13.02	12.22	4.07	4.385	2.47	3.685	2.92	1.87	3.16	2.36	5.455	7.39	1.58	19.495	First Coding Exon = N; Last Coding Exon = N; UTR = N; Out-of-Frame = Y; Creates a PTC when Skipped = N; Codes for the Only Functional Domain = N; Codes for the Only Repeat Domain = N; Contains a LP/P In-Frame Deletion = N; ≥ 10% of CDS and Codes for Multiple Domains/Repeats = N	Indispensable
NM_006506	RASA2	4	2.26	3.14	2.42	13.02	12.22	4.07	4.385	2.47	3.685	2.92	1.87	3.16	2.36	5.455	7.39	1.58	19.495	First Coding Exon = N; Last Coding Exon = N; UTR = N; Out-of-Frame = Y; Creates a PTC when Skipped = N; Codes for the Only Functional Domain = N; Codes for the Only Repeat Domain = N; Contains a LP/P In-Frame Deletion = N; ≥ 10% of CDS and Codes for Multiple Domains/Repeats = N	Indispensable
NM_006506	RASA2	11	2.26	3.14	2.42	13.02	12.22	4.07	4.385	2.47	3.685	2.92	1.87	3.16	2.36	5.455	7.39	1.58	19.495	First Coding Exon = N; Last Coding Exon = N; UTR = N; Out-of-Frame = Y; Creates a PTC when Skipped = N; Codes for the Only Functional Domain = N; Codes for the Only Repeat Domain = N; Contains a LP/P In-Frame Deletion = N; ≥ 10% of CDS and Codes for Multiple Domains/Repeats = N	Indispensable
NM_006506	RASA2	12	2.26	3.14	2.42	13.02	12.22	4.07	4.385	2.47	3.685	2.92	1.87	3.16	2.36	5.455	7.39	1.58	19.495	First Coding Exon = N; Last Coding Exon = N; UTR = N; Out-of-Frame = Y; Creates a PTC when Skipped = N; Codes for the Only Functional Domain = N; Codes for the Only Repeat Domain = N; Contains a LP/P In-Frame Deletion = N; ≥ 10% of CDS and Codes for Multiple Domains/Repeats = N	Indispensable
NM_006506	RASA2	14	2.26	3.14	2.42	13.02	12.22	4.07	4.385	2.47	3.685	2.92	1.87	3.16	2.36	5.455	7.39	1.58	19.495	First Coding Exon = N; Last Coding Exon = N; UTR = N; Out-of-Frame = Y; Creates a PTC when Skipped = N; Codes for the Only Functional Domain = N; Codes for the Only Repeat Domain = N; Contains a LP/P In-Frame Deletion = N; ≥ 10% of CDS and Codes for Multiple Domains/Repeats = N	Indispensable
NM_006506	RASA2	15	2.26	3.14	2.42	13.02	12.22	4.07	4.385	2.47	3.685	2.92	1.87	3.16	2.36	5.455	7.39	1.58	19.495	First Coding Exon = N; Last Coding Exon = N; UTR = N; Out-of-Frame = Y; Creates a PTC when Skipped = N; Codes for the Only Functional Domain = N; Codes for the Only Repeat Domain = N; Contains a LP/P In-Frame Deletion = N; ≥ 10% of CDS and Codes for Multiple Domains/Repeats = N	Indispensable
NM_006506	RASA2	19	2.26	3.14	2.42	13.02	12.22	4.07	4.385	2.47	3.685	2.92	1.87	3.16	2.36	5.455	7.39	1.58	19.495	First Coding Exon = N; Last Coding Exon = N; UTR = N; Out-of-Frame = Y; Creates a PTC when Skipped = N; Codes for the Only Functional Domain = N; Codes for the Only Repeat Domain = N; Contains a LP/P In-Frame Deletion = N; ≥ 10% of CDS and Codes for Multiple Domains/Repeats = N	Indispensable
NM_006506	RASA2	20	2.26	3.14	2.42	13.02	12.22	4.07	4.385	2.47	3.685	2.92	1.87	3.16	2.36	5.455	7.39	1.58	19.495	First Coding Exon = N; Last Coding Exon = N; UTR = N; Out-of-Frame = Y; Creates a PTC when Skipped = N; Codes for the Only Functional Domain = N; Codes for the Only Repeat Domain = N; Contains a LP/P In-Frame Deletion = N; ≥ 10% of CDS and Codes for Multiple Domains/Repeats = N	Indispensable
NM_006506	RASA2	21	2.26	3.14	2.42	13.02	12.22	4.07	4.385	2.47	3.685	2.92	1.87	3.16	2.36	5.455	7.39	1.58	19.495	First Coding Exon = N; Last Coding Exon = N; UTR = N; Out-of-Frame = Y; Creates a PTC when Skipped = N; Codes for the Only Functional Domain = N; Codes for the Only Repeat Domain = N; Contains a LP/P In-Frame Deletion = N; ≥ 10% of CDS and Codes for Multiple Domains/Repeats = N	Indispensable
NM_006506	RASA2	18	2.26	3.14	2.42	13.02	12.22	4.07	4.385	2.47	3.685	2.92	1.87	3.16	2.36	5.455	7.39	1.58	19.495	First Coding Exon = N; Last Coding Exon = N; UTR = N; Out-of-Frame = Y; Creates a PTC when Skipped = N; Codes for the Only Functional Domain = N; Codes for the Only Repeat Domain = N; Contains a LP/P In-Frame Deletion = N; ≥ 10% of CDS and Codes for Multiple Domains/Repeats = N	Indispensable
NM_006506	RASA2	22	2.26	3.14	2.42	13.02	12.22	4.07	4.385	2.47	3.685	2.92	1.87	3.16	2.36	5.455	7.39	1.58	19.495	First Coding Exon = N; Last Coding Exon = N; UTR = N; Out-of-Frame = Y; Creates a PTC when Skipped = N; Codes for the Only Functional Domain = N; Codes for the Only Repeat Domain = N; Contains a LP/P In-Frame Deletion = N; ≥ 10% of CDS and Codes for Multiple Domains/Repeats = N	Indispensable
NM_006506	RASA2	23	2.26	3.14	2.42	13.02	12.22	4.07	4.385	2.47	3.685	2.92	1.87	3.16	2.36	5.455	7.39	1.58	19.495	First Coding Exon = N; Last Coding Exon = N; UTR = N; Out-of-Frame = Y; Creates a PTC when Skipped = N; Codes for the Only Functional Domain = N; Codes for the Only Repeat Domain = N; Contains a LP/P In-Frame Deletion = N; ≥ 10% of CDS and Codes for Multiple Domains/Repeats = N	Indispensable
NM_006506	RASA2	24	2.26	3.14	2.42	13.02	12.22	4.07	4.385	2.47	3.685	2.92	1.87	3.16	2.36	5.455	7.39	1.58	19.495	First Coding Exon = N; Last Coding Exon = Y; UTR = N; Out-of-Frame = Y; Creates a PTC when Skipped = N; Codes for the Only Functional Domain = N; Codes for the Only Repeat Domain = N; Contains a LP/P In-Frame Deletion = N; ≥ 10% of CDS and Codes for Multiple Domains/Repeats = N	Indispensable
NM_005739	RASGRP1	13	1.8	3.12	4.1	26.1	22.16	4.18	5.87	1.785	0.855	7.36	2.45	0.39	0.21	8.625	0.19	0.16	2.492	First Coding Exon = N; Last Coding Exon = N; UTR = N; Out-of-Frame = Y; Creates a PTC when Skipped = N; Codes for the Only Functional Domain = N; Codes for the Only Repeat Domain = N; Contains a LP/P In-Frame Deletion = N; ≥ 10% of CDS and Codes for Multiple Domains/Repeats = N	Indispensable
NM_005739	RASGRP1	2	1.8	3.12	4.1	26.1	22.16	4.18	5.87	1.785	0.855	7.36	2.45	0.39	0.21	8.625	0.19	0.16	2.492	First Coding Exon = N; Last Coding Exon = N; UTR = N; Out-of-Frame = Y; Creates a PTC when Skipped = N; Codes for the Only Functional Domain = N; Codes for the Only Repeat Domain = N; Contains a LP/P In-Frame Deletion = N; ≥ 10% of CDS and Codes for Multiple Domains/Repeats = N	Indispensable
NM_005739	RASGRP1	3	1.8	3.12	4.1	26.1	22.16	4.18	5.87	1.785	0.855	7.36	2.45	0.39	0.21	8.625	0.19	0.16	2.492	First Coding Exon = N; Last Coding Exon = N; UTR = N; Out-of-Frame = Y; Creates a PTC when Skipped = N; Codes for the Only Functional Domain = N; Codes for the Only Repeat Domain = N; Contains a LP/P In-Frame Deletion = N; ≥ 10% of CDS and Codes for Multiple Domains/Repeats = N	Indispensable
NM_005739	RASGRP1	12	1.8	3.12	4.1	26.1	22.16	4.18	5.87	1.785	0.855	7.36	2.45	0.39	0.21	8.625	0.19	0.16	2.492	First Coding Exon = N; Last Coding Exon = N; UTR = N; Out-of-Frame = Y; Creates a PTC when Skipped = N; Codes for the Only Functional Domain = N; Codes for the Only Repeat Domain = N; Contains a LP/P In-Frame Deletion = N; ≥ 10% of CDS and Codes for Multiple Domains/Repeats = N	Indispensable
NM_005739	RASGRP1	6	1.8	3.12	4.1	26.1	22.16	4.18	5.87	1.785	0.855	7.36	2.45	0.39	0.21	8.625	0.19	0.16	2.492	First Coding Exon = N; Last Coding Exon = N; UTR = N; Out-of-Frame = Y; Creates a PTC when Skipped = N; Codes for the Only Functional Domain = N; Codes for the Only Repeat Domain = N; Contains a LP/P In-Frame Deletion = N; ≥ 10% of CDS and Codes for Multiple Domains/Repeats = N	Indispensable
NM_005739	RASGRP1	1	1.8	3.12	4.1	26.1	22.16	4.18	5.87	1.785	0.855	7.36	2.45	0.39	0.21	8.625	0.19	0.16	2.492	First Coding Exon = Y; Last Coding Exon = N; UTR = N; Out-of-Frame = Y; Creates a PTC when Skipped = N; Codes for the Only Functional Domain = N; Codes for the Only Repeat Domain = N; Contains a LP/P In-Frame Deletion = N; ≥ 10% of CDS and Codes for Multiple Domains/Repeats = N	Indispensable
NM_005739	RASGRP1	14	1.8	3.12	4.1	26.1	22.16	4.18	5.87	1.785	0.855	7.36	2.45	0.39	0.21	8.625	0.19	0.16	2.492	First Coding Exon = N; Last Coding Exon = N; UTR = N; Out-of-Frame = Y; Creates a PTC when Skipped = N; Codes for the Only Functional Domain = N; Codes for the Only Repeat Domain = N; Contains a LP/P In-Frame Deletion = N; ≥ 10% of CDS and Codes for Multiple Domains/Repeats = N	Indispensable
NM_005739	RASGRP1	16	1.8	3.12	4.1	26.1	22.16	4.18	5.87	1.785	0.855	7.36	2.45	0.39	0.21	8.625	0.19	0.16	2.492	First Coding Exon = N; Last Coding Exon = N; UTR = N; Out-of-Frame = Y; Creates a PTC when Skipped = N; Codes for the Only Functional Domain = N; Codes for the Only Repeat Domain = N; Contains a LP/P In-Frame Deletion = N; ≥ 10% of CDS and Codes for Multiple Domains/Repeats = N	Indispensable
NM_005739	RASGRP1	17	1.8	3.12	4.1	26.1	22.16	4.18	5.87	1.785	0.855	7.36	2.45	0.39	0.21	8.625	0.19	0.16	2.492	First Coding Exon = N; Last Coding Exon = Y; UTR = N; Out-of-Frame = N; Creates a PTC when Skipped = N; Codes for the Only Functional Domain = N; Codes for the Only Repeat Domain = N; Contains a LP/P In-Frame Deletion = N; ≥ 10% of CDS and Codes for Multiple Domains/Repeats = N	Indispensable
NM_001098671	RASGRP2	13	0.68	1.11	9.01	1.67	1.99	2.62	2.185	0.58	0.74	12.48	6.65	0.27	0.47	0.755	0	0.09	0.0503782	First Coding Exon = N; Last Coding Exon = N; UTR = N; Out-of-Frame = Y; Creates a PTC when Skipped = N; Codes for the Only Functional Domain = N; Codes for the Only Repeat Domain = N; Contains a LP/P In-Frame Deletion = N; ≥ 10% of CDS and Codes for Multiple Domains/Repeats = N	Indispensable
NM_001098671	RASGRP2	2	0.68	1.11	9.01	1.67	1.99	2.62	2.185	0.58	0.74	12.48	6.65	0.27	0.47	0.755	0	0.09	0.0503782	First Coding Exon = Y; Last Coding Exon = N; UTR = N; Out-of-Frame = Y; Creates a PTC when Skipped = N; Codes for the Only Functional Domain = N; Codes for the Only Repeat Domain = N; Contains a LP/P In-Frame Deletion = N; ≥ 10% of CDS and Codes for Multiple Domains/Repeats = N	Indispensable
NM_001098671	RASGRP2	3	0.68	1.11	9.01	1.67	1.99	2.62	2.185	0.58	0.74	12.48	6.65	0.27	0.47	0.755	0	0.09	0.0503782	First Coding Exon = N; Last Coding Exon = N; UTR = N; Out-of-Frame = Y; Creates a PTC when Skipped = N; Codes for the Only Functional Domain = N; Codes for the Only Repeat Domain = N; Contains a LP/P In-Frame Deletion = N; ≥ 10% of CDS and Codes for Multiple Domains/Repeats = N	Indispensable
NM_001098671	RASGRP2	12	0.68	1.11	9.01	1.67	1.99	2.62	2.185	0.58	0.74	12.48	6.65	0.27	0.47	0.755	0	0.09	0.0503782	First Coding Exon = N; Last Coding Exon = N; UTR = N; Out-of-Frame = Y; Creates a PTC when Skipped = N; Codes for the Only Functional Domain = N; Codes for the Only Repeat Domain = N; Contains a LP/P In-Frame Deletion = N; ≥ 10% of CDS and Codes for Multiple Domains/Repeats = N	Indispensable
NM_001098671	RASGRP2	6	0.68	1.11	9.01	1.67	1.99	2.62	2.185	0.58	0.74	12.48	6.65	0.27	0.47	0.755	0	0.09	0.0503782	First Coding Exon = N; Last Coding Exon = N; UTR = N; Out-of-Frame = Y; Creates a PTC when Skipped = N; Codes for the Only Functional Domain = N; Codes for the Only Repeat Domain = N; Contains a LP/P In-Frame Deletion = N; ≥ 10% of CDS and Codes for Multiple Domains/Repeats = N	Indispensable
NM_001098671	RASGRP2	1	0.68	1.11	9.01	1.67	1.99	2.62	2.185	0.58	0.74	12.48	6.65	0.27	0.47	0.755	0	0.09	0.0503782	First Coding Exon = N; Last Coding Exon = N; UTR = Y; Out-of-Frame = Y; Creates a PTC when Skipped = N; Codes for the Only Functional Domain = N; Codes for the Only Repeat Domain = N; Contains a LP/P In-Frame Deletion = N; ≥ 10% of CDS and Codes for Multiple Domains/Repeats = N	Indispensable
NM_001098671	RASGRP2	14	0.68	1.11	9.01	1.67	1.99	2.62	2.185	0.58	0.74	12.48	6.65	0.27	0.47	0.755	0	0.09	0.0503782	First Coding Exon = N; Last Coding Exon = N; UTR = N; Out-of-Frame = Y; Creates a PTC when Skipped = N; Codes for the Only Functional Domain = N; Codes for the Only Repeat Domain = N; Contains a LP/P In-Frame Deletion = N; ≥ 10% of CDS and Codes for Multiple Domains/Repeats = N	Indispensable
NM_001098671	RASGRP2	16	0.68	1.11	9.01	1.67	1.99	2.62	2.185	0.58	0.74	12.48	6.65	0.27	0.47	0.755	0	0.09	0.0503782	First Coding Exon = N; Last Coding Exon = Y; UTR = N; Out-of-Frame = Y; Creates a PTC when Skipped = N; Codes for the Only Functional Domain = N; Codes for the Only Repeat Domain = N; Contains a LP/P In-Frame Deletion = N; ≥ 10% of CDS and Codes for Multiple Domains/Repeats = N	Indispensable
NM_001098671	RASGRP2	17	0.68	1.11	9.01	1.67	1.99	2.62	2.185	0.58	0.74	12.48	6.65	0.27	0.47	0.755	0	0.09	0.0503782	First Coding Exon = N; Last Coding Exon = N; UTR = Y; Out-of-Frame = Y; Creates a PTC when Skipped = N; Codes for the Only Functional Domain = N; Codes for the Only Repeat Domain = N; Contains a LP/P In-Frame Deletion = N; ≥ 10% of CDS and Codes for Multiple Domains/Repeats = N	Indispensable
NM_013435	RAX	1	0	0	0	0	0	0	0	0	0	0	0	0	0	0	0	0	10.0439	First Coding Exon = Y; Last Coding Exon = N; UTR = N; Out-of-Frame = Y; Creates a PTC when Skipped = N; Codes for the Only Functional Domain = N; Codes for the Only Repeat Domain = N; Contains a LP/P In-Frame Deletion = N; ≥ 10% of CDS and Codes for Multiple Domains/Repeats = N	Indispensable
NM_013435	RAX	2	0	0	0	0	0	0	0	0	0	0	0	0	0	0	0	0	10.0439	First Coding Exon = N; Last Coding Exon = N; UTR = N; Out-of-Frame = Y; Creates a PTC when Skipped = N; Codes for the Only Functional Domain = N; Codes for the Only Repeat Domain = N; Contains a LP/P In-Frame Deletion = N; ≥ 10% of CDS and Codes for Multiple Domains/Repeats = N	Indispensable
NM_013435	RAX	3	0	0	0	0	0	0	0	0	0	0	0	0	0	0	0	0	10.0439	First Coding Exon = N; Last Coding Exon = Y; UTR = N; Out-of-Frame = Y; Creates a PTC when Skipped = N; Codes for the Only Functional Domain = N; Codes for the Only Repeat Domain = N; Contains a LP/P In-Frame Deletion = N; ≥ 10% of CDS and Codes for Multiple Domains/Repeats = N	Indispensable
NM_001319074	RAX2	1	0	0	0	0	0	0	0	0	0	0	0	0	0	0	0	0	50.6519	First Coding Exon = N; Last Coding Exon = N; UTR = Y; Out-of-Frame = N; Creates a PTC when Skipped = N; Codes for the Only Functional Domain = N; Codes for the Only Repeat Domain = N; Contains a LP/P In-Frame Deletion = N; ≥ 10% of CDS and Codes for Multiple Domains/Repeats = N	Indispensable
NM_001319074	RAX2	2	0	0	0	0	0	0	0	0	0	0	0	0	0	0	0	0	50.6519	First Coding Exon = Y; Last Coding Exon = N; UTR = N; Out-of-Frame = N; Creates a PTC when Skipped = N; Codes for the Only Functional Domain = N; Codes for the Only Repeat Domain = N; Contains a LP/P In-Frame Deletion = N; ≥ 10% of CDS and Codes for Multiple Domains/Repeats = N	Indispensable
NM_001319074	RAX2	3	0	0	0	0	0	0	0	0	0	0	0	0	0	0	0	0	50.6519	First Coding Exon = N; Last Coding Exon = Y; UTR = N; Out-of-Frame = Y; Creates a PTC when Skipped = N; Codes for the Only Functional Domain = N; Codes for the Only Repeat Domain = N; Contains a LP/P In-Frame Deletion = N; ≥ 10% of CDS and Codes for Multiple Domains/Repeats = N	Indispensable
NM_000321	RB1	1	3.915	4.515	4.39	10.275	7.91	4.04	5.525	4.24	5.37	4.405	3.67	8.51	5.085	31.39	10.97	2.21	14.8072	First Coding Exon = Y; Last Coding Exon = N; UTR = N; Out-of-Frame = Y; Creates a PTC when Skipped = N; Codes for the Only Functional Domain = N; Codes for the Only Repeat Domain = N; Contains a LP/P In-Frame Deletion = N; ≥ 10% of CDS and Codes for Multiple Domains/Repeats = N	Indispensable
NM_000321	RB1	2	3.915	4.515	4.39	10.275	7.91	4.04	5.525	4.24	5.37	4.405	3.67	8.51	5.085	31.39	10.97	2.21	14.8072	First Coding Exon = N; Last Coding Exon = N; UTR = N; Out-of-Frame = Y; Creates a PTC when Skipped = N; Codes for the Only Functional Domain = N; Codes for the Only Repeat Domain = N; Contains a LP/P In-Frame Deletion = N; ≥ 10% of CDS and Codes for Multiple Domains/Repeats = N	Indispensable
NM_000321	RB1	3	3.915	4.515	4.39	10.275	7.91	4.04	5.525	4.24	5.37	4.405	3.67	8.51	5.085	31.39	10.97	2.21	14.8072	First Coding Exon = N; Last Coding Exon = N; UTR = N; Out-of-Frame = Y; Creates a PTC when Skipped = N; Codes for the Only Functional Domain = N; Codes for the Only Repeat Domain = N; Contains a LP/P In-Frame Deletion = N; ≥ 10% of CDS and Codes for Multiple Domains/Repeats = N	Indispensable
NM_000321	RB1	6	3.915	4.515	4.39	10.275	7.91	4.04	5.525	4.24	5.37	4.405	3.67	8.51	5.085	31.39	10.97	2.21	14.8072	First Coding Exon = N; Last Coding Exon = N; UTR = N; Out-of-Frame = Y; Creates a PTC when Skipped = N; Codes for the Only Functional Domain = N; Codes for the Only Repeat Domain = N; Contains a LP/P In-Frame Deletion = N; ≥ 10% of CDS and Codes for Multiple Domains/Repeats = N	Indispensable
NM_000321	RB1	8	3.915	4.515	4.39	10.275	7.91	4.04	5.525	4.24	5.37	4.405	3.67	8.51	5.085	31.39	10.97	2.21	14.8072	First Coding Exon = N; Last Coding Exon = N; UTR = N; Out-of-Frame = Y; Creates a PTC when Skipped = N; Codes for the Only Functional Domain = N; Codes for the Only Repeat Domain = N; Contains a LP/P In-Frame Deletion = N; ≥ 10% of CDS and Codes for Multiple Domains/Repeats = N	Indispensable
NM_000321	RB1	10	3.915	4.515	4.39	10.275	7.91	4.04	5.525	4.24	5.37	4.405	3.67	8.51	5.085	31.39	10.97	2.21	14.8072	First Coding Exon = N; Last Coding Exon = N; UTR = N; Out-of-Frame = Y; Creates a PTC when Skipped = N; Codes for the Only Functional Domain = N; Codes for the Only Repeat Domain = N; Contains a LP/P In-Frame Deletion = N; ≥ 10% of CDS and Codes for Multiple Domains/Repeats = N	Indispensable
NM_000321	RB1	12	3.915	4.515	4.39	10.275	7.91	4.04	5.525	4.24	5.37	4.405	3.67	8.51	5.085	31.39	10.97	2.21	14.8072	First Coding Exon = N; Last Coding Exon = N; UTR = N; Out-of-Frame = Y; Creates a PTC when Skipped = N; Codes for the Only Functional Domain = N; Codes for the Only Repeat Domain = N; Contains a LP/P In-Frame Deletion = N; ≥ 10% of CDS and Codes for Multiple Domains/Repeats = N	Indispensable
NM_000321	RB1	15	3.915	4.515	4.39	10.275	7.91	4.04	5.525	4.24	5.37	4.405	3.67	8.51	5.085	31.39	10.97	2.21	14.8072	First Coding Exon = N; Last Coding Exon = N; UTR = N; Out-of-Frame = Y; Creates a PTC when Skipped = N; Codes for the Only Functional Domain = N; Codes for the Only Repeat Domain = N; Contains a LP/P In-Frame Deletion = N; ≥ 10% of CDS and Codes for Multiple Domains/Repeats = N	Indispensable
NM_000321	RB1	16	3.915	4.515	4.39	10.275	7.91	4.04	5.525	4.24	5.37	4.405	3.67	8.51	5.085	31.39	10.97	2.21	14.8072	First Coding Exon = N; Last Coding Exon = N; UTR = N; Out-of-Frame = Y; Creates a PTC when Skipped = N; Codes for the Only Functional Domain = N; Codes for the Only Repeat Domain = N; Contains a LP/P In-Frame Deletion = N; ≥ 10% of CDS and Codes for Multiple Domains/Repeats = N	Indispensable
NM_000321	RB1	17	3.915	4.515	4.39	10.275	7.91	4.04	5.525	4.24	5.37	4.405	3.67	8.51	5.085	31.39	10.97	2.21	14.8072	First Coding Exon = N; Last Coding Exon = N; UTR = N; Out-of-Frame = Y; Creates a PTC when Skipped = N; Codes for the Only Functional Domain = N; Codes for the Only Repeat Domain = N; Contains a LP/P In-Frame Deletion = N; ≥ 10% of CDS and Codes for Multiple Domains/Repeats = N	Indispensable
NM_000321	RB1	18	3.915	4.515	4.39	10.275	7.91	4.04	5.525	4.24	5.37	4.405	3.67	8.51	5.085	31.39	10.97	2.21	14.8072	First Coding Exon = N; Last Coding Exon = N; UTR = N; Out-of-Frame = Y; Creates a PTC when Skipped = N; Codes for the Only Functional Domain = N; Codes for the Only Repeat Domain = N; Contains a LP/P In-Frame Deletion = N; ≥ 10% of CDS and Codes for Multiple Domains/Repeats = N	Indispensable
NM_000321	RB1	19	3.915	4.515	4.39	10.275	7.91	4.04	5.525	4.24	5.37	4.405	3.67	8.51	5.085	31.39	10.97	2.21	14.8072	First Coding Exon = N; Last Coding Exon = N; UTR = N; Out-of-Frame = Y; Creates a PTC when Skipped = N; Codes for the Only Functional Domain = N; Codes for the Only Repeat Domain = N; Contains a LP/P In-Frame Deletion = Y; ≥ 10% of CDS and Codes for Multiple Domains/Repeats = N	Indispensable
NM_000321	RB1	20	3.915	4.515	4.39	10.275	7.91	4.04	5.525	4.24	5.37	4.405	3.67	8.51	5.085	31.39	10.97	2.21	14.8072	First Coding Exon = N; Last Coding Exon = N; UTR = N; Out-of-Frame = Y; Creates a PTC when Skipped = N; Codes for the Only Functional Domain = N; Codes for the Only Repeat Domain = N; Contains a LP/P In-Frame Deletion = N; ≥ 10% of CDS and Codes for Multiple Domains/Repeats = N	Indispensable
NM_000321	RB1	23	3.915	4.515	4.39	10.275	7.91	4.04	5.525	4.24	5.37	4.405	3.67	8.51	5.085	31.39	10.97	2.21	14.8072	First Coding Exon = N; Last Coding Exon = N; UTR = N; Out-of-Frame = Y; Creates a PTC when Skipped = N; Codes for the Only Functional Domain = N; Codes for the Only Repeat Domain = N; Contains a LP/P In-Frame Deletion = N; ≥ 10% of CDS and Codes for Multiple Domains/Repeats = N	Indispensable
NM_000321	RB1	24	3.915	4.515	4.39	10.275	7.91	4.04	5.525	4.24	5.37	4.405	3.67	8.51	5.085	31.39	10.97	2.21	14.8072	First Coding Exon = N; Last Coding Exon = N; UTR = N; Out-of-Frame = Y; Creates a PTC when Skipped = N; Codes for the Only Functional Domain = N; Codes for the Only Repeat Domain = N; Contains a LP/P In-Frame Deletion = N; ≥ 10% of CDS and Codes for Multiple Domains/Repeats = N	Indispensable
NM_000321	RB1	25	3.915	4.515	4.39	10.275	7.91	4.04	5.525	4.24	5.37	4.405	3.67	8.51	5.085	31.39	10.97	2.21	14.8072	First Coding Exon = N; Last Coding Exon = N; UTR = N; Out-of-Frame = Y; Creates a PTC when Skipped = N; Codes for the Only Functional Domain = N; Codes for the Only Repeat Domain = N; Contains a LP/P In-Frame Deletion = N; ≥ 10% of CDS and Codes for Multiple Domains/Repeats = N	Indispensable
NM_000321	RB1	26	3.915	4.515	4.39	10.275	7.91	4.04	5.525	4.24	5.37	4.405	3.67	8.51	5.085	31.39	10.97	2.21	14.8072	First Coding Exon = N; Last Coding Exon = N; UTR = N; Out-of-Frame = Y; Creates a PTC when Skipped = N; Codes for the Only Functional Domain = N; Codes for the Only Repeat Domain = N; Contains a LP/P In-Frame Deletion = N; ≥ 10% of CDS and Codes for Multiple Domains/Repeats = N	Indispensable
NM_000321	RB1	27	3.915	4.515	4.39	10.275	7.91	4.04	5.525	4.24	5.37	4.405	3.67	8.51	5.085	31.39	10.97	2.21	14.8072	First Coding Exon = N; Last Coding Exon = Y; UTR = N; Out-of-Frame = N; Creates a PTC when Skipped = N; Codes for the Only Functional Domain = N; Codes for the Only Repeat Domain = N; Contains a LP/P In-Frame Deletion = N; ≥ 10% of CDS and Codes for Multiple Domains/Repeats = N	Indispensable
NM_014781	RB1CC1	1	8.105	10.375	4.12	7.855	6.4	11.41	11.47	5.775	4.005	3.975	3.75	2.96	3.215	2.73	6.45	1.76	7.95508	First Coding Exon = N; Last Coding Exon = N; UTR = Y; Out-of-Frame = Y; Creates a PTC when Skipped = N; Codes for the Only Functional Domain = N; Codes for the Only Repeat Domain = N; Contains a LP/P In-Frame Deletion = N; ≥ 10% of CDS and Codes for Multiple Domains/Repeats = N	Indispensable
NM_014781	RB1CC1	2	8.105	10.375	4.12	7.855	6.4	11.41	11.47	5.775	4.005	3.975	3.75	2.96	3.215	2.73	6.45	1.76	7.95508	First Coding Exon = N; Last Coding Exon = N; UTR = Y; Out-of-Frame = Y; Creates a PTC when Skipped = N; Codes for the Only Functional Domain = N; Codes for the Only Repeat Domain = N; Contains a LP/P In-Frame Deletion = N; ≥ 10% of CDS and Codes for Multiple Domains/Repeats = N	Indispensable
NM_014781	RB1CC1	3	8.105	10.375	4.12	7.855	6.4	11.41	11.47	5.775	4.005	3.975	3.75	2.96	3.215	2.73	6.45	1.76	7.95508	First Coding Exon = Y; Last Coding Exon = N; UTR = N; Out-of-Frame = Y; Creates a PTC when Skipped = N; Codes for the Only Functional Domain = N; Codes for the Only Repeat Domain = N; Contains a LP/P In-Frame Deletion = N; ≥ 10% of CDS and Codes for Multiple Domains/Repeats = N	Indispensable
NM_014781	RB1CC1	4	8.105	10.375	4.12	7.855	6.4	11.41	11.47	5.775	4.005	3.975	3.75	2.96	3.215	2.73	6.45	1.76	7.95508	First Coding Exon = N; Last Coding Exon = N; UTR = N; Out-of-Frame = Y; Creates a PTC when Skipped = N; Codes for the Only Functional Domain = N; Codes for the Only Repeat Domain = N; Contains a LP/P In-Frame Deletion = N; ≥ 10% of CDS and Codes for Multiple Domains/Repeats = N	Indispensable
NM_014781	RB1CC1	6	8.105	10.375	4.12	7.855	6.4	11.41	11.47	5.775	4.005	3.975	3.75	2.96	3.215	2.73	6.45	1.76	7.95508	First Coding Exon = N; Last Coding Exon = N; UTR = N; Out-of-Frame = Y; Creates a PTC when Skipped = N; Codes for the Only Functional Domain = N; Codes for the Only Repeat Domain = N; Contains a LP/P In-Frame Deletion = N; ≥ 10% of CDS and Codes for Multiple Domains/Repeats = N	Indispensable
NM_014781	RB1CC1	7	8.105	10.375	4.12	7.855	6.4	11.41	11.47	5.775	4.005	3.975	3.75	2.96	3.215	2.73	6.45	1.76	7.95508	First Coding Exon = N; Last Coding Exon = N; UTR = N; Out-of-Frame = Y; Creates a PTC when Skipped = N; Codes for the Only Functional Domain = N; Codes for the Only Repeat Domain = N; Contains a LP/P In-Frame Deletion = N; ≥ 10% of CDS and Codes for Multiple Domains/Repeats = N	Indispensable
NM_014781	RB1CC1	9	8.105	10.375	4.12	7.855	6.4	11.41	11.47	5.775	4.005	3.975	3.75	2.96	3.215	2.73	6.45	1.76	7.95508	First Coding Exon = N; Last Coding Exon = N; UTR = N; Out-of-Frame = Y; Creates a PTC when Skipped = N; Codes for the Only Functional Domain = N; Codes for the Only Repeat Domain = N; Contains a LP/P In-Frame Deletion = N; ≥ 10% of CDS and Codes for Multiple Domains/Repeats = N	Indispensable
NM_014781	RB1CC1	10	8.105	10.375	4.12	7.855	6.4	11.41	11.47	5.775	4.005	3.975	3.75	2.96	3.215	2.73	6.45	1.76	7.95508	First Coding Exon = N; Last Coding Exon = N; UTR = N; Out-of-Frame = Y; Creates a PTC when Skipped = N; Codes for the Only Functional Domain = N; Codes for the Only Repeat Domain = N; Contains a LP/P In-Frame Deletion = N; ≥ 10% of CDS and Codes for Multiple Domains/Repeats = N	Indispensable
NM_014781	RB1CC1	11	8.105	10.375	4.12	7.855	6.4	11.41	11.47	5.775	4.005	3.975	3.75	2.96	3.215	2.73	6.45	1.76	7.95508	First Coding Exon = N; Last Coding Exon = N; UTR = N; Out-of-Frame = Y; Creates a PTC when Skipped = N; Codes for the Only Functional Domain = N; Codes for the Only Repeat Domain = N; Contains a LP/P In-Frame Deletion = N; ≥ 10% of CDS and Codes for Multiple Domains/Repeats = N	Indispensable
NM_014781	RB1CC1	12	8.105	10.375	4.12	7.855	6.4	11.41	11.47	5.775	4.005	3.975	3.75	2.96	3.215	2.73	6.45	1.76	7.95508	First Coding Exon = N; Last Coding Exon = N; UTR = N; Out-of-Frame = Y; Creates a PTC when Skipped = N; Codes for the Only Functional Domain = N; Codes for the Only Repeat Domain = N; Contains a LP/P In-Frame Deletion = N; ≥ 10% of CDS and Codes for Multiple Domains/Repeats = N	Indispensable
NM_014781	RB1CC1	13	8.105	10.375	4.12	7.855	6.4	11.41	11.47	5.775	4.005	3.975	3.75	2.96	3.215	2.73	6.45	1.76	7.95508	First Coding Exon = N; Last Coding Exon = N; UTR = N; Out-of-Frame = Y; Creates a PTC when Skipped = N; Codes for the Only Functional Domain = N; Codes for the Only Repeat Domain = N; Contains a LP/P In-Frame Deletion = N; ≥ 10% of CDS and Codes for Multiple Domains/Repeats = N	Indispensable
NM_014781	RB1CC1	14	8.105	10.375	4.12	7.855	6.4	11.41	11.47	5.775	4.005	3.975	3.75	2.96	3.215	2.73	6.45	1.76	7.95508	First Coding Exon = N; Last Coding Exon = N; UTR = N; Out-of-Frame = Y; Creates a PTC when Skipped = N; Codes for the Only Functional Domain = N; Codes for the Only Repeat Domain = N; Contains a LP/P In-Frame Deletion = N; ≥ 10% of CDS and Codes for Multiple Domains/Repeats = N	Indispensable
NM_014781	RB1CC1	15	8.105	10.375	4.12	7.855	6.4	11.41	11.47	5.775	4.005	3.975	3.75	2.96	3.215	2.73	6.45	1.76	7.95508	First Coding Exon = N; Last Coding Exon = N; UTR = N; Out-of-Frame = Y; Creates a PTC when Skipped = N; Codes for the Only Functional Domain = N; Codes for the Only Repeat Domain = N; Contains a LP/P In-Frame Deletion = N; ≥ 10% of CDS and Codes for Multiple Domains/Repeats = N	Indispensable
NM_014781	RB1CC1	16	8.105	10.375	4.12	7.855	6.4	11.41	11.47	5.775	4.005	3.975	3.75	2.96	3.215	2.73	6.45	1.76	7.95508	First Coding Exon = N; Last Coding Exon = N; UTR = N; Out-of-Frame = Y; Creates a PTC when Skipped = N; Codes for the Only Functional Domain = N; Codes for the Only Repeat Domain = N; Contains a LP/P In-Frame Deletion = N; ≥ 10% of CDS and Codes for Multiple Domains/Repeats = N	Indispensable
NM_014781	RB1CC1	17	8.105	10.375	4.12	7.855	6.4	11.41	11.47	5.775	4.005	3.975	3.75	2.96	3.215	2.73	6.45	1.76	7.95508	First Coding Exon = N; Last Coding Exon = N; UTR = N; Out-of-Frame = Y; Creates a PTC when Skipped = N; Codes for the Only Functional Domain = N; Codes for the Only Repeat Domain = N; Contains a LP/P In-Frame Deletion = N; ≥ 10% of CDS and Codes for Multiple Domains/Repeats = N	Indispensable
NM_014781	RB1CC1	18	8.105	10.375	4.12	7.855	6.4	11.41	11.47	5.775	4.005	3.975	3.75	2.96	3.215	2.73	6.45	1.76	7.95508	First Coding Exon = N; Last Coding Exon = N; UTR = N; Out-of-Frame = Y; Creates a PTC when Skipped = N; Codes for the Only Functional Domain = N; Codes for the Only Repeat Domain = N; Contains a LP/P In-Frame Deletion = N; ≥ 10% of CDS and Codes for Multiple Domains/Repeats = N	Indispensable
NM_014781	RB1CC1	19	8.105	10.375	4.12	7.855	6.4	11.41	11.47	5.775	4.005	3.975	3.75	2.96	3.215	2.73	6.45	1.76	7.95508	First Coding Exon = N; Last Coding Exon = N; UTR = N; Out-of-Frame = Y; Creates a PTC when Skipped = N; Codes for the Only Functional Domain = N; Codes for the Only Repeat Domain = N; Contains a LP/P In-Frame Deletion = N; ≥ 10% of CDS and Codes for Multiple Domains/Repeats = N	Indispensable
NM_014781	RB1CC1	21	8.105	10.375	4.12	7.855	6.4	11.41	11.47	5.775	4.005	3.975	3.75	2.96	3.215	2.73	6.45	1.76	7.95508	First Coding Exon = N; Last Coding Exon = N; UTR = N; Out-of-Frame = Y; Creates a PTC when Skipped = N; Codes for the Only Functional Domain = N; Codes for the Only Repeat Domain = N; Contains a LP/P In-Frame Deletion = N; ≥ 10% of CDS and Codes for Multiple Domains/Repeats = N	Indispensable
NM_014781	RB1CC1	22	8.105	10.375	4.12	7.855	6.4	11.41	11.47	5.775	4.005	3.975	3.75	2.96	3.215	2.73	6.45	1.76	7.95508	First Coding Exon = N; Last Coding Exon = N; UTR = N; Out-of-Frame = Y; Creates a PTC when Skipped = N; Codes for the Only Functional Domain = N; Codes for the Only Repeat Domain = N; Contains a LP/P In-Frame Deletion = N; ≥ 10% of CDS and Codes for Multiple Domains/Repeats = N	Indispensable
NM_014781	RB1CC1	23	8.105	10.375	4.12	7.855	6.4	11.41	11.47	5.775	4.005	3.975	3.75	2.96	3.215	2.73	6.45	1.76	7.95508	First Coding Exon = N; Last Coding Exon = N; UTR = N; Out-of-Frame = Y; Creates a PTC when Skipped = N; Codes for the Only Functional Domain = N; Codes for the Only Repeat Domain = N; Contains a LP/P In-Frame Deletion = N; ≥ 10% of CDS and Codes for Multiple Domains/Repeats = N	Indispensable
NM_014781	RB1CC1	24	8.105	10.375	4.12	7.855	6.4	11.41	11.47	5.775	4.005	3.975	3.75	2.96	3.215	2.73	6.45	1.76	7.95508	First Coding Exon = N; Last Coding Exon = Y; UTR = N; Out-of-Frame = Y; Creates a PTC when Skipped = N; Codes for the Only Functional Domain = N; Codes for the Only Repeat Domain = N; Contains a LP/P In-Frame Deletion = N; ≥ 10% of CDS and Codes for Multiple Domains/Repeats = N	Indispensable
NM_005057	RBBP5	1	1.97	2.565	2.78	7.3	5.33	3.29	4.385	2.24	2.695	3.485	2.14	2.45	1.725	6.87	4.94	1.79	12.0275	First Coding Exon = Y; Last Coding Exon = N; UTR = N; Out-of-Frame = Y; Creates a PTC when Skipped = N; Codes for the Only Functional Domain = N; Codes for the Only Repeat Domain = N; Contains a LP/P In-Frame Deletion = N; ≥ 10% of CDS and Codes for Multiple Domains/Repeats = N	Indispensable
NM_005057	RBBP5	2	1.97	2.565	2.78	7.3	5.33	3.29	4.385	2.24	2.695	3.485	2.14	2.45	1.725	6.87	4.94	1.79	12.0275	First Coding Exon = N; Last Coding Exon = N; UTR = N; Out-of-Frame = Y; Creates a PTC when Skipped = N; Codes for the Only Functional Domain = N; Codes for the Only Repeat Domain = N; Contains a LP/P In-Frame Deletion = N; ≥ 10% of CDS and Codes for Multiple Domains/Repeats = N	Indispensable
NM_005057	RBBP5	3	1.97	2.565	2.78	7.3	5.33	3.29	4.385	2.24	2.695	3.485	2.14	2.45	1.725	6.87	4.94	1.79	12.0275	First Coding Exon = N; Last Coding Exon = N; UTR = N; Out-of-Frame = Y; Creates a PTC when Skipped = N; Codes for the Only Functional Domain = N; Codes for the Only Repeat Domain = N; Contains a LP/P In-Frame Deletion = N; ≥ 10% of CDS and Codes for Multiple Domains/Repeats = Y	Indispensable
NM_005057	RBBP5	5	1.97	2.565	2.78	7.3	5.33	3.29	4.385	2.24	2.695	3.485	2.14	2.45	1.725	6.87	4.94	1.79	12.0275	First Coding Exon = N; Last Coding Exon = N; UTR = N; Out-of-Frame = Y; Creates a PTC when Skipped = N; Codes for the Only Functional Domain = N; Codes for the Only Repeat Domain = N; Contains a LP/P In-Frame Deletion = N; ≥ 10% of CDS and Codes for Multiple Domains/Repeats = N	Indispensable
NM_005057	RBBP5	6	1.97	2.565	2.78	7.3	5.33	3.29	4.385	2.24	2.695	3.485	2.14	2.45	1.725	6.87	4.94	1.79	12.0275	First Coding Exon = N; Last Coding Exon = N; UTR = N; Out-of-Frame = Y; Creates a PTC when Skipped = N; Codes for the Only Functional Domain = N; Codes for the Only Repeat Domain = N; Contains a LP/P In-Frame Deletion = N; ≥ 10% of CDS and Codes for Multiple Domains/Repeats = N	Indispensable
NM_005057	RBBP5	8	1.97	2.565	2.78	7.3	5.33	3.29	4.385	2.24	2.695	3.485	2.14	2.45	1.725	6.87	4.94	1.79	12.0275	First Coding Exon = N; Last Coding Exon = N; UTR = N; Out-of-Frame = Y; Creates a PTC when Skipped = N; Codes for the Only Functional Domain = N; Codes for the Only Repeat Domain = N; Contains a LP/P In-Frame Deletion = N; ≥ 10% of CDS and Codes for Multiple Domains/Repeats = N	Indispensable
NM_005057	RBBP5	10	1.97	2.565	2.78	7.3	5.33	3.29	4.385	2.24	2.695	3.485	2.14	2.45	1.725	6.87	4.94	1.79	12.0275	First Coding Exon = N; Last Coding Exon = N; UTR = N; Out-of-Frame = Y; Creates a PTC when Skipped = N; Codes for the Only Functional Domain = N; Codes for the Only Repeat Domain = N; Contains a LP/P In-Frame Deletion = N; ≥ 10% of CDS and Codes for Multiple Domains/Repeats = N	Indispensable
NM_005057	RBBP5	11	1.97	2.565	2.78	7.3	5.33	3.29	4.385	2.24	2.695	3.485	2.14	2.45	1.725	6.87	4.94	1.79	12.0275	First Coding Exon = N; Last Coding Exon = N; UTR = N; Out-of-Frame = Y; Creates a PTC when Skipped = N; Codes for the Only Functional Domain = N; Codes for the Only Repeat Domain = N; Contains a LP/P In-Frame Deletion = N; ≥ 10% of CDS and Codes for Multiple Domains/Repeats = N	Indispensable
NM_005057	RBBP5	12	1.97	2.565	2.78	7.3	5.33	3.29	4.385	2.24	2.695	3.485	2.14	2.45	1.725	6.87	4.94	1.79	12.0275	First Coding Exon = N; Last Coding Exon = N; UTR = N; Out-of-Frame = Y; Creates a PTC when Skipped = N; Codes for the Only Functional Domain = N; Codes for the Only Repeat Domain = N; Contains a LP/P In-Frame Deletion = N; ≥ 10% of CDS and Codes for Multiple Domains/Repeats = N	Indispensable
NM_005057	RBBP5	14	1.97	2.565	2.78	7.3	5.33	3.29	4.385	2.24	2.695	3.485	2.14	2.45	1.725	6.87	4.94	1.79	12.0275	First Coding Exon = N; Last Coding Exon = Y; UTR = N; Out-of-Frame = Y; Creates a PTC when Skipped = N; Codes for the Only Functional Domain = N; Codes for the Only Repeat Domain = N; Contains a LP/P In-Frame Deletion = N; ≥ 10% of CDS and Codes for Multiple Domains/Repeats = N	Indispensable
NM_002893	RBBP7	1	10.36	11.33	14.03	13.085	12.14	12.39	11.65	7.86	9.105	15.375	10.84	11.92	10.38	67.16	59.78	4.51	12.7537	First Coding Exon = Y; Last Coding Exon = N; UTR = N; Out-of-Frame = Y; Creates a PTC when Skipped = N; Codes for the Only Functional Domain = N; Codes for the Only Repeat Domain = N; Contains a LP/P In-Frame Deletion = N; ≥ 10% of CDS and Codes for Multiple Domains/Repeats = N	Indispensable
NM_002893	RBBP7	2	10.36	11.33	14.03	13.085	12.14	12.39	11.65	7.86	9.105	15.375	10.84	11.92	10.38	67.16	59.78	4.51	12.7537	First Coding Exon = N; Last Coding Exon = N; UTR = N; Out-of-Frame = Y; Creates a PTC when Skipped = N; Codes for the Only Functional Domain = N; Codes for the Only Repeat Domain = N; Contains a LP/P In-Frame Deletion = N; ≥ 10% of CDS and Codes for Multiple Domains/Repeats = N	Indispensable
NM_002893	RBBP7	3	10.36	11.33	14.03	13.085	12.14	12.39	11.65	7.86	9.105	15.375	10.84	11.92	10.38	67.16	59.78	4.51	12.7537	First Coding Exon = N; Last Coding Exon = N; UTR = N; Out-of-Frame = Y; Creates a PTC when Skipped = N; Codes for the Only Functional Domain = N; Codes for the Only Repeat Domain = N; Contains a LP/P In-Frame Deletion = N; ≥ 10% of CDS and Codes for Multiple Domains/Repeats = N	Indispensable
NM_002893	RBBP7	4	10.36	11.33	14.03	13.085	12.14	12.39	11.65	7.86	9.105	15.375	10.84	11.92	10.38	67.16	59.78	4.51	12.7537	First Coding Exon = N; Last Coding Exon = N; UTR = N; Out-of-Frame = N; Creates a PTC when Skipped = N; Codes for the Only Functional Domain = N; Codes for the Only Repeat Domain = N; Contains a LP/P In-Frame Deletion = N; ≥ 10% of CDS and Codes for Multiple Domains/Repeats = Y	Indispensable
NM_002893	RBBP7	5	10.36	11.33	14.03	13.085	12.14	12.39	11.65	7.86	9.105	15.375	10.84	11.92	10.38	67.16	59.78	4.51	12.7537	First Coding Exon = N; Last Coding Exon = N; UTR = N; Out-of-Frame = Y; Creates a PTC when Skipped = N; Codes for the Only Functional Domain = N; Codes for the Only Repeat Domain = N; Contains a LP/P In-Frame Deletion = N; ≥ 10% of CDS and Codes for Multiple Domains/Repeats = N	Indispensable
NM_002893	RBBP7	6	10.36	11.33	14.03	13.085	12.14	12.39	11.65	7.86	9.105	15.375	10.84	11.92	10.38	67.16	59.78	4.51	12.7537	First Coding Exon = N; Last Coding Exon = N; UTR = N; Out-of-Frame = Y; Creates a PTC when Skipped = N; Codes for the Only Functional Domain = N; Codes for the Only Repeat Domain = N; Contains a LP/P In-Frame Deletion = N; ≥ 10% of CDS and Codes for Multiple Domains/Repeats = Y	Indispensable
NM_002893	RBBP7	7	10.36	11.33	14.03	13.085	12.14	12.39	11.65	7.86	9.105	15.375	10.84	11.92	10.38	67.16	59.78	4.51	12.7537	First Coding Exon = N; Last Coding Exon = N; UTR = N; Out-of-Frame = Y; Creates a PTC when Skipped = N; Codes for the Only Functional Domain = N; Codes for the Only Repeat Domain = N; Contains a LP/P In-Frame Deletion = N; ≥ 10% of CDS and Codes for Multiple Domains/Repeats = N	Indispensable
NM_002893	RBBP7	9	10.36	11.33	14.03	13.085	12.14	12.39	11.65	7.86	9.105	15.375	10.84	11.92	10.38	67.16	59.78	4.51	12.7537	First Coding Exon = N; Last Coding Exon = N; UTR = N; Out-of-Frame = Y; Creates a PTC when Skipped = N; Codes for the Only Functional Domain = N; Codes for the Only Repeat Domain = N; Contains a LP/P In-Frame Deletion = N; ≥ 10% of CDS and Codes for Multiple Domains/Repeats = N	Indispensable
NM_002893	RBBP7	10	10.36	11.33	14.03	13.085	12.14	12.39	11.65	7.86	9.105	15.375	10.84	11.92	10.38	67.16	59.78	4.51	12.7537	First Coding Exon = N; Last Coding Exon = N; UTR = N; Out-of-Frame = Y; Creates a PTC when Skipped = N; Codes for the Only Functional Domain = N; Codes for the Only Repeat Domain = N; Contains a LP/P In-Frame Deletion = N; ≥ 10% of CDS and Codes for Multiple Domains/Repeats = N	Indispensable
NM_002893	RBBP7	12	10.36	11.33	14.03	13.085	12.14	12.39	11.65	7.86	9.105	15.375	10.84	11.92	10.38	67.16	59.78	4.51	12.7537	First Coding Exon = N; Last Coding Exon = Y; UTR = N; Out-of-Frame = Y; Creates a PTC when Skipped = N; Codes for the Only Functional Domain = N; Codes for the Only Repeat Domain = N; Contains a LP/P In-Frame Deletion = N; ≥ 10% of CDS and Codes for Multiple Domains/Repeats = N	Indispensable
NM_002894	RBBP8	1	1.165	1	1.22	1.545	1.37	1.12	1.29	1.03	1.46	1.03	1.11	1.14	1.345	9.645	9.83	1.17	3.13397	First Coding Exon = N; Last Coding Exon = N; UTR = Y; Out-of-Frame = N; Creates a PTC when Skipped = N; Codes for the Only Functional Domain = N; Codes for the Only Repeat Domain = N; Contains a LP/P In-Frame Deletion = N; ≥ 10% of CDS and Codes for Multiple Domains/Repeats = N	Indispensable
NM_002894	RBBP8	2	1.165	1	1.22	1.545	1.37	1.12	1.29	1.03	1.46	1.03	1.11	1.14	1.345	9.645	9.83	1.17	3.13397	First Coding Exon = Y; Last Coding Exon = N; UTR = N; Out-of-Frame = Y; Creates a PTC when Skipped = N; Codes for the Only Functional Domain = N; Codes for the Only Repeat Domain = N; Contains a LP/P In-Frame Deletion = N; ≥ 10% of CDS and Codes for Multiple Domains/Repeats = N	Indispensable
NM_002894	RBBP8	3	1.165	1	1.22	1.545	1.37	1.12	1.29	1.03	1.46	1.03	1.11	1.14	1.345	9.645	9.83	1.17	3.13397	First Coding Exon = N; Last Coding Exon = N; UTR = N; Out-of-Frame = Y; Creates a PTC when Skipped = N; Codes for the Only Functional Domain = N; Codes for the Only Repeat Domain = N; Contains a LP/P In-Frame Deletion = N; ≥ 10% of CDS and Codes for Multiple Domains/Repeats = N	Indispensable
NM_002894	RBBP8	5	1.165	1	1.22	1.545	1.37	1.12	1.29	1.03	1.46	1.03	1.11	1.14	1.345	9.645	9.83	1.17	3.13397	First Coding Exon = N; Last Coding Exon = N; UTR = N; Out-of-Frame = Y; Creates a PTC when Skipped = N; Codes for the Only Functional Domain = N; Codes for the Only Repeat Domain = N; Contains a LP/P In-Frame Deletion = N; ≥ 10% of CDS and Codes for Multiple Domains/Repeats = N	Indispensable
NM_002894	RBBP8	6	1.165	1	1.22	1.545	1.37	1.12	1.29	1.03	1.46	1.03	1.11	1.14	1.345	9.645	9.83	1.17	3.13397	First Coding Exon = N; Last Coding Exon = N; UTR = N; Out-of-Frame = Y; Creates a PTC when Skipped = N; Codes for the Only Functional Domain = N; Codes for the Only Repeat Domain = N; Contains a LP/P In-Frame Deletion = N; ≥ 10% of CDS and Codes for Multiple Domains/Repeats = N	Indispensable
NM_002894	RBBP8	7	1.165	1	1.22	1.545	1.37	1.12	1.29	1.03	1.46	1.03	1.11	1.14	1.345	9.645	9.83	1.17	3.13397	First Coding Exon = N; Last Coding Exon = N; UTR = N; Out-of-Frame = Y; Creates a PTC when Skipped = N; Codes for the Only Functional Domain = N; Codes for the Only Repeat Domain = N; Contains a LP/P In-Frame Deletion = N; ≥ 10% of CDS and Codes for Multiple Domains/Repeats = N	Indispensable
NM_002894	RBBP8	9	1.165	1	1.22	1.545	1.37	1.12	1.29	1.03	1.46	1.03	1.11	1.14	1.345	9.645	9.83	1.17	3.13397	First Coding Exon = N; Last Coding Exon = N; UTR = N; Out-of-Frame = Y; Creates a PTC when Skipped = N; Codes for the Only Functional Domain = N; Codes for the Only Repeat Domain = N; Contains a LP/P In-Frame Deletion = N; ≥ 10% of CDS and Codes for Multiple Domains/Repeats = N	Indispensable
NM_002894	RBBP8	10	1.165	1	1.22	1.545	1.37	1.12	1.29	1.03	1.46	1.03	1.11	1.14	1.345	9.645	9.83	1.17	3.13397	First Coding Exon = N; Last Coding Exon = N; UTR = N; Out-of-Frame = Y; Creates a PTC when Skipped = N; Codes for the Only Functional Domain = N; Codes for the Only Repeat Domain = N; Contains a LP/P In-Frame Deletion = N; ≥ 10% of CDS and Codes for Multiple Domains/Repeats = N	Indispensable
NM_002894	RBBP8	11	1.165	1	1.22	1.545	1.37	1.12	1.29	1.03	1.46	1.03	1.11	1.14	1.345	9.645	9.83	1.17	3.13397	First Coding Exon = N; Last Coding Exon = N; UTR = N; Out-of-Frame = Y; Creates a PTC when Skipped = N; Codes for the Only Functional Domain = N; Codes for the Only Repeat Domain = N; Contains a LP/P In-Frame Deletion = N; ≥ 10% of CDS and Codes for Multiple Domains/Repeats = N	Indispensable
NM_002894	RBBP8	12	1.165	1	1.22	1.545	1.37	1.12	1.29	1.03	1.46	1.03	1.11	1.14	1.345	9.645	9.83	1.17	3.13397	First Coding Exon = N; Last Coding Exon = N; UTR = N; Out-of-Frame = Y; Creates a PTC when Skipped = N; Codes for the Only Functional Domain = N; Codes for the Only Repeat Domain = N; Contains a LP/P In-Frame Deletion = N; ≥ 10% of CDS and Codes for Multiple Domains/Repeats = N	Indispensable
NM_002894	RBBP8	13	1.165	1	1.22	1.545	1.37	1.12	1.29	1.03	1.46	1.03	1.11	1.14	1.345	9.645	9.83	1.17	3.13397	First Coding Exon = N; Last Coding Exon = N; UTR = N; Out-of-Frame = Y; Creates a PTC when Skipped = N; Codes for the Only Functional Domain = N; Codes for the Only Repeat Domain = N; Contains a LP/P In-Frame Deletion = N; ≥ 10% of CDS and Codes for Multiple Domains/Repeats = N	Indispensable
NM_002894	RBBP8	14	1.165	1	1.22	1.545	1.37	1.12	1.29	1.03	1.46	1.03	1.11	1.14	1.345	9.645	9.83	1.17	3.13397	First Coding Exon = N; Last Coding Exon = N; UTR = N; Out-of-Frame = Y; Creates a PTC when Skipped = N; Codes for the Only Functional Domain = N; Codes for the Only Repeat Domain = N; Contains a LP/P In-Frame Deletion = N; ≥ 10% of CDS and Codes for Multiple Domains/Repeats = N	Indispensable
NM_002894	RBBP8	16	1.165	1	1.22	1.545	1.37	1.12	1.29	1.03	1.46	1.03	1.11	1.14	1.345	9.645	9.83	1.17	3.13397	First Coding Exon = N; Last Coding Exon = N; UTR = N; Out-of-Frame = Y; Creates a PTC when Skipped = N; Codes for the Only Functional Domain = N; Codes for the Only Repeat Domain = N; Contains a LP/P In-Frame Deletion = N; ≥ 10% of CDS and Codes for Multiple Domains/Repeats = N	Indispensable
NM_002894	RBBP8	17	1.165	1	1.22	1.545	1.37	1.12	1.29	1.03	1.46	1.03	1.11	1.14	1.345	9.645	9.83	1.17	3.13397	First Coding Exon = N; Last Coding Exon = N; UTR = N; Out-of-Frame = Y; Creates a PTC when Skipped = N; Codes for the Only Functional Domain = N; Codes for the Only Repeat Domain = N; Contains a LP/P In-Frame Deletion = N; ≥ 10% of CDS and Codes for Multiple Domains/Repeats = N	Indispensable
NM_002894	RBBP8	18	1.165	1	1.22	1.545	1.37	1.12	1.29	1.03	1.46	1.03	1.11	1.14	1.345	9.645	9.83	1.17	3.13397	First Coding Exon = N; Last Coding Exon = N; UTR = N; Out-of-Frame = Y; Creates a PTC when Skipped = N; Codes for the Only Functional Domain = N; Codes for the Only Repeat Domain = N; Contains a LP/P In-Frame Deletion = N; ≥ 10% of CDS and Codes for Multiple Domains/Repeats = N	Indispensable
NM_002894	RBBP8	19	1.165	1	1.22	1.545	1.37	1.12	1.29	1.03	1.46	1.03	1.11	1.14	1.345	9.645	9.83	1.17	3.13397	First Coding Exon = N; Last Coding Exon = Y; UTR = N; Out-of-Frame = Y; Creates a PTC when Skipped = N; Codes for the Only Functional Domain = N; Codes for the Only Repeat Domain = N; Contains a LP/P In-Frame Deletion = N; ≥ 10% of CDS and Codes for Multiple Domains/Repeats = N	Indispensable
NM_031229	RBCK1	2	0.51	0.44	0.54	2.12	2.38	0.55	0.42	0.5	0.705	0.57	0.51	0.69	0.61	9.29	4.49	2.24	1.19513	First Coding Exon = N; Last Coding Exon = N; UTR = N; Out-of-Frame = Y; Creates a PTC when Skipped = N; Codes for the Only Functional Domain = Y; Codes for the Only Repeat Domain = N; Contains a LP/P In-Frame Deletion = N; ≥ 10% of CDS and Codes for Multiple Domains/Repeats = N	Indispensable
NM_031229	RBCK1	3	0.51	0.44	0.54	2.12	2.38	0.55	0.42	0.5	0.705	0.57	0.51	0.69	0.61	9.29	4.49	2.24	1.19513	First Coding Exon = N; Last Coding Exon = N; UTR = N; Out-of-Frame = Y; Creates a PTC when Skipped = N; Codes for the Only Functional Domain = Y; Codes for the Only Repeat Domain = N; Contains a LP/P In-Frame Deletion = N; ≥ 10% of CDS and Codes for Multiple Domains/Repeats = N	Indispensable
NM_031229	RBCK1	4	0.51	0.44	0.54	2.12	2.38	0.55	0.42	0.5	0.705	0.57	0.51	0.69	0.61	9.29	4.49	2.24	1.19513	First Coding Exon = N; Last Coding Exon = N; UTR = N; Out-of-Frame = Y; Creates a PTC when Skipped = N; Codes for the Only Functional Domain = Y; Codes for the Only Repeat Domain = N; Contains a LP/P In-Frame Deletion = N; ≥ 10% of CDS and Codes for Multiple Domains/Repeats = N	Indispensable
NM_031229	RBCK1	1	0.51	0.44	0.54	2.12	2.38	0.55	0.42	0.5	0.705	0.57	0.51	0.69	0.61	9.29	4.49	2.24	1.19513	First Coding Exon = Y; Last Coding Exon = N; UTR = N; Out-of-Frame = Y; Creates a PTC when Skipped = N; Codes for the Only Functional Domain = N; Codes for the Only Repeat Domain = N; Contains a LP/P In-Frame Deletion = N; ≥ 10% of CDS and Codes for Multiple Domains/Repeats = N	Indispensable
NM_031229	RBCK1	5	0.51	0.44	0.54	2.12	2.38	0.55	0.42	0.5	0.705	0.57	0.51	0.69	0.61	9.29	4.49	2.24	1.19513	First Coding Exon = N; Last Coding Exon = N; UTR = N; Out-of-Frame = Y; Creates a PTC when Skipped = N; Codes for the Only Functional Domain = N; Codes for the Only Repeat Domain = N; Contains a LP/P In-Frame Deletion = N; ≥ 10% of CDS and Codes for Multiple Domains/Repeats = N	Indispensable
NM_031229	RBCK1	7	0.51	0.44	0.54	2.12	2.38	0.55	0.42	0.5	0.705	0.57	0.51	0.69	0.61	9.29	4.49	2.24	1.19513	First Coding Exon = N; Last Coding Exon = N; UTR = N; Out-of-Frame = Y; Creates a PTC when Skipped = N; Codes for the Only Functional Domain = N; Codes for the Only Repeat Domain = N; Contains a LP/P In-Frame Deletion = N; ≥ 10% of CDS and Codes for Multiple Domains/Repeats = N	Indispensable
NM_031229	RBCK1	8	0.51	0.44	0.54	2.12	2.38	0.55	0.42	0.5	0.705	0.57	0.51	0.69	0.61	9.29	4.49	2.24	1.19513	First Coding Exon = N; Last Coding Exon = N; UTR = N; Out-of-Frame = Y; Creates a PTC when Skipped = N; Codes for the Only Functional Domain = N; Codes for the Only Repeat Domain = N; Contains a LP/P In-Frame Deletion = Y; ≥ 10% of CDS and Codes for Multiple Domains/Repeats = N	Indispensable
NM_031229	RBCK1	12	0.51	0.44	0.54	2.12	2.38	0.55	0.42	0.5	0.705	0.57	0.51	0.69	0.61	9.29	4.49	2.24	1.19513	First Coding Exon = N; Last Coding Exon = Y; UTR = N; Out-of-Frame = Y; Creates a PTC when Skipped = N; Codes for the Only Functional Domain = N; Codes for the Only Repeat Domain = N; Contains a LP/P In-Frame Deletion = N; ≥ 10% of CDS and Codes for Multiple Domains/Repeats = N	Indispensable
NM_001349999	RBFOX2	3	1.795	3.525	2.01	18.505	17.51	4.35	5.375	1.905	3.08	2.295	1.6	1.6	1.915	0.01	13.98	2.2	3.06211	First Coding Exon = N; Last Coding Exon = N; UTR = N; Out-of-Frame = N; Creates a PTC when Skipped = N; Codes for the Only Functional Domain = Y; Codes for the Only Repeat Domain = N; Contains a LP/P In-Frame Deletion = N; ≥ 10% of CDS and Codes for Multiple Domains/Repeats = N	Indispensable
NM_001349999	RBFOX2	4	1.795	3.525	2.01	18.505	17.51	4.35	5.375	1.905	3.08	2.295	1.6	1.6	1.915	0.01	13.98	2.2	3.06211	First Coding Exon = N; Last Coding Exon = N; UTR = N; Out-of-Frame = N; Creates a PTC when Skipped = N; Codes for the Only Functional Domain = Y; Codes for the Only Repeat Domain = N; Contains a LP/P In-Frame Deletion = N; ≥ 10% of CDS and Codes for Multiple Domains/Repeats = N	Indispensable
NM_001349999	RBFOX2	1	1.795	3.525	2.01	18.505	17.51	4.35	5.375	1.905	3.08	2.295	1.6	1.6	1.915	0.01	13.98	2.2	3.06211	First Coding Exon = Y; Last Coding Exon = N; UTR = N; Out-of-Frame = N; Creates a PTC when Skipped = N; Codes for the Only Functional Domain = N; Codes for the Only Repeat Domain = N; Contains a LP/P In-Frame Deletion = N; ≥ 10% of CDS and Codes for Multiple Domains/Repeats = N	Indispensable
NM_001349999	RBFOX2	7	1.795	3.525	2.01	18.505	17.51	4.35	5.375	1.905	3.08	2.295	1.6	1.6	1.915	0.01	13.98	2.2	3.06211	First Coding Exon = N; Last Coding Exon = N; UTR = N; Out-of-Frame = Y; Creates a PTC when Skipped = N; Codes for the Only Functional Domain = N; Codes for the Only Repeat Domain = N; Contains a LP/P In-Frame Deletion = N; ≥ 10% of CDS and Codes for Multiple Domains/Repeats = N	Indispensable
NM_001349999	RBFOX2	10	1.795	3.525	2.01	18.505	17.51	4.35	5.375	1.905	3.08	2.295	1.6	1.6	1.915	0.01	13.98	2.2	NA	First Coding Exon = N; Last Coding Exon = N; UTR = N; Out-of-Frame = Y; Creates a PTC when Skipped = N; Codes for the Only Functional Domain = N; Codes for the Only Repeat Domain = N; Contains a LP/P In-Frame Deletion = N; ≥ 10% of CDS and Codes for Multiple Domains/Repeats = N	Indispensable
NM_001349999	RBFOX2	11	1.795	3.525	2.01	18.505	17.51	4.35	5.375	1.905	3.08	2.295	1.6	1.6	1.915	0.01	13.98	2.2	3.06211	First Coding Exon = N; Last Coding Exon = N; UTR = N; Out-of-Frame = Y; Creates a PTC when Skipped = N; Codes for the Only Functional Domain = N; Codes for the Only Repeat Domain = N; Contains a LP/P In-Frame Deletion = N; ≥ 10% of CDS and Codes for Multiple Domains/Repeats = N	Indispensable
NM_001349999	RBFOX2	12	1.795	3.525	2.01	18.505	17.51	4.35	5.375	1.905	3.08	2.295	1.6	1.6	1.915	0.01	13.98	2.2	3.06211	First Coding Exon = N; Last Coding Exon = N; UTR = N; Out-of-Frame = Y; Creates a PTC when Skipped = N; Codes for the Only Functional Domain = N; Codes for the Only Repeat Domain = N; Contains a LP/P In-Frame Deletion = N; ≥ 10% of CDS and Codes for Multiple Domains/Repeats = N	Indispensable
NM_001349999	RBFOX2	13	1.795	3.525	2.01	18.505	17.51	4.35	5.375	1.905	3.08	2.295	1.6	1.6	1.915	0.01	13.98	2.2	3.06211	First Coding Exon = N; Last Coding Exon = N; UTR = N; Out-of-Frame = Y; Creates a PTC when Skipped = N; Codes for the Only Functional Domain = N; Codes for the Only Repeat Domain = N; Contains a LP/P In-Frame Deletion = N; ≥ 10% of CDS and Codes for Multiple Domains/Repeats = N	Indispensable
NM_001349999	RBFOX2	14	1.795	3.525	2.01	18.505	17.51	4.35	5.375	1.905	3.08	2.295	1.6	1.6	1.915	0.01	13.98	2.2	3.06211	First Coding Exon = N; Last Coding Exon = Y; UTR = N; Out-of-Frame = N; Creates a PTC when Skipped = N; Codes for the Only Functional Domain = N; Codes for the Only Repeat Domain = N; Contains a LP/P In-Frame Deletion = N; ≥ 10% of CDS and Codes for Multiple Domains/Repeats = N	Indispensable
NM_005611	RBL2	1	5.33	6.085	7.1	16.045	18.84	7.83	7.42	5.23	5.86	5.975	4.93	9.69	6.25	18.49	21.37	4.05	31.3858	First Coding Exon = Y; Last Coding Exon = N; UTR = N; Out-of-Frame = N; Creates a PTC when Skipped = N; Codes for the Only Functional Domain = N; Codes for the Only Repeat Domain = N; Contains a LP/P In-Frame Deletion = N; ≥ 10% of CDS and Codes for Multiple Domains/Repeats = N	Indispensable
NM_005611	RBL2	2	5.33	6.085	7.1	16.045	18.84	7.83	7.42	5.23	5.86	5.975	4.93	9.69	6.25	18.49	21.37	4.05	31.3858	First Coding Exon = N; Last Coding Exon = N; UTR = N; Out-of-Frame = Y; Creates a PTC when Skipped = N; Codes for the Only Functional Domain = N; Codes for the Only Repeat Domain = N; Contains a LP/P In-Frame Deletion = N; ≥ 10% of CDS and Codes for Multiple Domains/Repeats = N	Indispensable
NM_005611	RBL2	4	5.33	6.085	7.1	16.045	18.84	7.83	7.42	5.23	5.86	5.975	4.93	9.69	6.25	18.49	21.37	4.05	31.3858	First Coding Exon = N; Last Coding Exon = N; UTR = N; Out-of-Frame = Y; Creates a PTC when Skipped = N; Codes for the Only Functional Domain = N; Codes for the Only Repeat Domain = N; Contains a LP/P In-Frame Deletion = N; ≥ 10% of CDS and Codes for Multiple Domains/Repeats = N	Indispensable
NM_005611	RBL2	6	5.33	6.085	7.1	16.045	18.84	7.83	7.42	5.23	5.86	5.975	4.93	9.69	6.25	18.49	21.37	4.05	31.3858	First Coding Exon = N; Last Coding Exon = N; UTR = N; Out-of-Frame = Y; Creates a PTC when Skipped = N; Codes for the Only Functional Domain = N; Codes for the Only Repeat Domain = N; Contains a LP/P In-Frame Deletion = N; ≥ 10% of CDS and Codes for Multiple Domains/Repeats = N	Indispensable
NM_005611	RBL2	7	5.33	6.085	7.1	16.045	18.84	7.83	7.42	5.23	5.86	5.975	4.93	9.69	6.25	18.49	21.37	4.05	31.3858	First Coding Exon = N; Last Coding Exon = N; UTR = N; Out-of-Frame = Y; Creates a PTC when Skipped = N; Codes for the Only Functional Domain = N; Codes for the Only Repeat Domain = N; Contains a LP/P In-Frame Deletion = N; ≥ 10% of CDS and Codes for Multiple Domains/Repeats = N	Indispensable
NM_005611	RBL2	8	5.33	6.085	7.1	16.045	18.84	7.83	7.42	5.23	5.86	5.975	4.93	9.69	6.25	18.49	21.37	4.05	31.3858	First Coding Exon = N; Last Coding Exon = N; UTR = N; Out-of-Frame = Y; Creates a PTC when Skipped = N; Codes for the Only Functional Domain = N; Codes for the Only Repeat Domain = N; Contains a LP/P In-Frame Deletion = N; ≥ 10% of CDS and Codes for Multiple Domains/Repeats = N	Indispensable
NM_005611	RBL2	9	5.33	6.085	7.1	16.045	18.84	7.83	7.42	5.23	5.86	5.975	4.93	9.69	6.25	18.49	21.37	4.05	31.3858	First Coding Exon = N; Last Coding Exon = N; UTR = N; Out-of-Frame = Y; Creates a PTC when Skipped = N; Codes for the Only Functional Domain = N; Codes for the Only Repeat Domain = N; Contains a LP/P In-Frame Deletion = N; ≥ 10% of CDS and Codes for Multiple Domains/Repeats = N	Indispensable
NM_005611	RBL2	10	5.33	6.085	7.1	16.045	18.84	7.83	7.42	5.23	5.86	5.975	4.93	9.69	6.25	18.49	21.37	4.05	31.3858	First Coding Exon = N; Last Coding Exon = N; UTR = N; Out-of-Frame = Y; Creates a PTC when Skipped = N; Codes for the Only Functional Domain = N; Codes for the Only Repeat Domain = N; Contains a LP/P In-Frame Deletion = N; ≥ 10% of CDS and Codes for Multiple Domains/Repeats = N	Indispensable
NM_005611	RBL2	11	5.33	6.085	7.1	16.045	18.84	7.83	7.42	5.23	5.86	5.975	4.93	9.69	6.25	18.49	21.37	4.05	31.3858	First Coding Exon = N; Last Coding Exon = N; UTR = N; Out-of-Frame = Y; Creates a PTC when Skipped = N; Codes for the Only Functional Domain = N; Codes for the Only Repeat Domain = N; Contains a LP/P In-Frame Deletion = N; ≥ 10% of CDS and Codes for Multiple Domains/Repeats = N	Indispensable
NM_005611	RBL2	14	5.33	6.085	7.1	16.045	18.84	7.83	7.42	5.23	5.86	5.975	4.93	9.69	6.25	18.49	21.37	4.05	31.3858	First Coding Exon = N; Last Coding Exon = N; UTR = N; Out-of-Frame = Y; Creates a PTC when Skipped = N; Codes for the Only Functional Domain = N; Codes for the Only Repeat Domain = N; Contains a LP/P In-Frame Deletion = N; ≥ 10% of CDS and Codes for Multiple Domains/Repeats = N	Indispensable
NM_005611	RBL2	16	5.33	6.085	7.1	16.045	18.84	7.83	7.42	5.23	5.86	5.975	4.93	9.69	6.25	18.49	21.37	4.05	31.3858	First Coding Exon = N; Last Coding Exon = N; UTR = N; Out-of-Frame = Y; Creates a PTC when Skipped = N; Codes for the Only Functional Domain = N; Codes for the Only Repeat Domain = N; Contains a LP/P In-Frame Deletion = N; ≥ 10% of CDS and Codes for Multiple Domains/Repeats = N	Indispensable
NM_005611	RBL2	19	5.33	6.085	7.1	16.045	18.84	7.83	7.42	5.23	5.86	5.975	4.93	9.69	6.25	18.49	21.37	4.05	31.3858	First Coding Exon = N; Last Coding Exon = N; UTR = N; Out-of-Frame = Y; Creates a PTC when Skipped = N; Codes for the Only Functional Domain = N; Codes for the Only Repeat Domain = N; Contains a LP/P In-Frame Deletion = N; ≥ 10% of CDS and Codes for Multiple Domains/Repeats = N	Indispensable
NM_005611	RBL2	20	5.33	6.085	7.1	16.045	18.84	7.83	7.42	5.23	5.86	5.975	4.93	9.69	6.25	18.49	21.37	4.05	31.3858	First Coding Exon = N; Last Coding Exon = N; UTR = N; Out-of-Frame = Y; Creates a PTC when Skipped = N; Codes for the Only Functional Domain = N; Codes for the Only Repeat Domain = N; Contains a LP/P In-Frame Deletion = N; ≥ 10% of CDS and Codes for Multiple Domains/Repeats = N	Indispensable
NM_005611	RBL2	22	5.33	6.085	7.1	16.045	18.84	7.83	7.42	5.23	5.86	5.975	4.93	9.69	6.25	18.49	21.37	4.05	31.3858	First Coding Exon = N; Last Coding Exon = Y; UTR = N; Out-of-Frame = Y; Creates a PTC when Skipped = N; Codes for the Only Functional Domain = N; Codes for the Only Repeat Domain = N; Contains a LP/P In-Frame Deletion = N; ≥ 10% of CDS and Codes for Multiple Domains/Repeats = N	Indispensable
NM_005676	RBM10	1	0.57	0.8	0.88	8.71	7.9	1.15	1.17	0.54	0.855	0.97	0.62	1.14	0.7	7.725	5.52	0.42	0.421115	First Coding Exon = N; Last Coding Exon = N; UTR = Y; Out-of-Frame = Y; Creates a PTC when Skipped = N; Codes for the Only Functional Domain = N; Codes for the Only Repeat Domain = N; Contains a LP/P In-Frame Deletion = N; ≥ 10% of CDS and Codes for Multiple Domains/Repeats = N	Indispensable
NM_005676	RBM10	2	0.57	0.8	0.88	8.71	7.9	1.15	1.17	0.54	0.855	0.97	0.62	1.14	0.7	7.725	5.52	0.42	0.421115	First Coding Exon = Y; Last Coding Exon = N; UTR = N; Out-of-Frame = Y; Creates a PTC when Skipped = N; Codes for the Only Functional Domain = N; Codes for the Only Repeat Domain = N; Contains a LP/P In-Frame Deletion = N; ≥ 10% of CDS and Codes for Multiple Domains/Repeats = N	Indispensable
NM_005676	RBM10	3	0.57	0.8	0.88	8.71	7.9	1.15	1.17	0.54	0.855	0.97	0.62	1.14	0.7	7.725	5.52	0.42	0.421115	First Coding Exon = N; Last Coding Exon = N; UTR = N; Out-of-Frame = Y; Creates a PTC when Skipped = N; Codes for the Only Functional Domain = N; Codes for the Only Repeat Domain = N; Contains a LP/P In-Frame Deletion = N; ≥ 10% of CDS and Codes for Multiple Domains/Repeats = N	Indispensable
NM_005676	RBM10	5	0.57	0.8	0.88	8.71	7.9	1.15	1.17	0.54	0.855	0.97	0.62	1.14	0.7	7.725	5.52	0.42	0.421115	First Coding Exon = N; Last Coding Exon = N; UTR = N; Out-of-Frame = Y; Creates a PTC when Skipped = N; Codes for the Only Functional Domain = N; Codes for the Only Repeat Domain = N; Contains a LP/P In-Frame Deletion = N; ≥ 10% of CDS and Codes for Multiple Domains/Repeats = N	Indispensable
NM_005676	RBM10	6	0.57	0.8	0.88	8.71	7.9	1.15	1.17	0.54	0.855	0.97	0.62	1.14	0.7	7.725	5.52	0.42	0.421115	First Coding Exon = N; Last Coding Exon = N; UTR = N; Out-of-Frame = Y; Creates a PTC when Skipped = N; Codes for the Only Functional Domain = N; Codes for the Only Repeat Domain = N; Contains a LP/P In-Frame Deletion = N; ≥ 10% of CDS and Codes for Multiple Domains/Repeats = N	Indispensable
NM_005676	RBM10	8	0.57	0.8	0.88	8.71	7.9	1.15	1.17	0.54	0.855	0.97	0.62	1.14	0.7	7.725	5.52	0.42	0.421115	First Coding Exon = N; Last Coding Exon = N; UTR = N; Out-of-Frame = Y; Creates a PTC when Skipped = N; Codes for the Only Functional Domain = N; Codes for the Only Repeat Domain = N; Contains a LP/P In-Frame Deletion = N; ≥ 10% of CDS and Codes for Multiple Domains/Repeats = N	Indispensable
NM_005676	RBM10	10	0.57	0.8	0.88	8.71	7.9	1.15	1.17	0.54	0.855	0.97	0.62	1.14	0.7	7.725	5.52	0.42	0.421115	First Coding Exon = N; Last Coding Exon = N; UTR = N; Out-of-Frame = Y; Creates a PTC when Skipped = N; Codes for the Only Functional Domain = N; Codes for the Only Repeat Domain = N; Contains a LP/P In-Frame Deletion = N; ≥ 10% of CDS and Codes for Multiple Domains/Repeats = N	Indispensable
NM_005676	RBM10	11	0.57	0.8	0.88	8.71	7.9	1.15	1.17	0.54	0.855	0.97	0.62	1.14	0.7	7.725	5.52	0.42	0.421115	First Coding Exon = N; Last Coding Exon = N; UTR = N; Out-of-Frame = Y; Creates a PTC when Skipped = N; Codes for the Only Functional Domain = N; Codes for the Only Repeat Domain = N; Contains a LP/P In-Frame Deletion = N; ≥ 10% of CDS and Codes for Multiple Domains/Repeats = N	Indispensable
NM_005676	RBM10	12	0.57	0.8	0.88	8.71	7.9	1.15	1.17	0.54	0.855	0.97	0.62	1.14	0.7	7.725	5.52	0.42	0.421115	First Coding Exon = N; Last Coding Exon = N; UTR = N; Out-of-Frame = Y; Creates a PTC when Skipped = N; Codes for the Only Functional Domain = N; Codes for the Only Repeat Domain = N; Contains a LP/P In-Frame Deletion = N; ≥ 10% of CDS and Codes for Multiple Domains/Repeats = N	Indispensable
NM_005676	RBM10	13	0.57	0.8	0.88	8.71	7.9	1.15	1.17	0.54	0.855	0.97	0.62	1.14	0.7	7.725	5.52	0.42	0.421115	First Coding Exon = N; Last Coding Exon = N; UTR = N; Out-of-Frame = Y; Creates a PTC when Skipped = N; Codes for the Only Functional Domain = N; Codes for the Only Repeat Domain = N; Contains a LP/P In-Frame Deletion = N; ≥ 10% of CDS and Codes for Multiple Domains/Repeats = N	Indispensable
NM_005676	RBM10	14	0.57	0.8	0.88	8.71	7.9	1.15	1.17	0.54	0.855	0.97	0.62	1.14	0.7	7.725	5.52	0.42	0.421115	First Coding Exon = N; Last Coding Exon = N; UTR = N; Out-of-Frame = Y; Creates a PTC when Skipped = N; Codes for the Only Functional Domain = N; Codes for the Only Repeat Domain = N; Contains a LP/P In-Frame Deletion = N; ≥ 10% of CDS and Codes for Multiple Domains/Repeats = N	Indispensable
NM_005676	RBM10	15	0.57	0.8	0.88	8.71	7.9	1.15	1.17	0.54	0.855	0.97	0.62	1.14	0.7	7.725	5.52	0.42	0.421115	First Coding Exon = N; Last Coding Exon = N; UTR = N; Out-of-Frame = Y; Creates a PTC when Skipped = N; Codes for the Only Functional Domain = N; Codes for the Only Repeat Domain = N; Contains a LP/P In-Frame Deletion = N; ≥ 10% of CDS and Codes for Multiple Domains/Repeats = N	Indispensable
NM_005676	RBM10	16	0.57	0.8	0.88	8.71	7.9	1.15	1.17	0.54	0.855	0.97	0.62	1.14	0.7	7.725	5.52	0.42	0.421115	First Coding Exon = N; Last Coding Exon = N; UTR = N; Out-of-Frame = Y; Creates a PTC when Skipped = N; Codes for the Only Functional Domain = N; Codes for the Only Repeat Domain = N; Contains a LP/P In-Frame Deletion = N; ≥ 10% of CDS and Codes for Multiple Domains/Repeats = N	Indispensable
NM_005676	RBM10	22	0.57	0.8	0.88	8.71	7.9	1.15	1.17	0.54	0.855	0.97	0.62	1.14	0.7	7.725	5.52	0.42	0.421115	First Coding Exon = N; Last Coding Exon = N; UTR = N; Out-of-Frame = Y; Creates a PTC when Skipped = N; Codes for the Only Functional Domain = N; Codes for the Only Repeat Domain = N; Contains a LP/P In-Frame Deletion = N; ≥ 10% of CDS and Codes for Multiple Domains/Repeats = N	Indispensable
NM_005676	RBM10	23	0.57	0.8	0.88	8.71	7.9	1.15	1.17	0.54	0.855	0.97	0.62	1.14	0.7	7.725	5.52	0.42	0.421115	First Coding Exon = N; Last Coding Exon = N; UTR = N; Out-of-Frame = Y; Creates a PTC when Skipped = N; Codes for the Only Functional Domain = N; Codes for the Only Repeat Domain = N; Contains a LP/P In-Frame Deletion = N; ≥ 10% of CDS and Codes for Multiple Domains/Repeats = N	Indispensable
NM_005676	RBM10	24	0.57	0.8	0.88	8.71	7.9	1.15	1.17	0.54	0.855	0.97	0.62	1.14	0.7	7.725	5.52	0.42	0.421115	First Coding Exon = N; Last Coding Exon = Y; UTR = N; Out-of-Frame = Y; Creates a PTC when Skipped = N; Codes for the Only Functional Domain = N; Codes for the Only Repeat Domain = N; Contains a LP/P In-Frame Deletion = N; ≥ 10% of CDS and Codes for Multiple Domains/Repeats = N	Indispensable
NM_001134363	RBM20	6	0.14	0.2	0.77	0.12	0.19	0.32	0.3	0.21	0.24	0.785	0.49	0.13	0.165	0.18	0.02	0.03	1.67149	First Coding Exon = N; Last Coding Exon = N; UTR = N; Out-of-Frame = N; Creates a PTC when Skipped = N; Codes for the Only Functional Domain = Y; Codes for the Only Repeat Domain = N; Contains a LP/P In-Frame Deletion = N; ≥ 10% of CDS and Codes for Multiple Domains/Repeats = N	Indispensable
NM_001134363	RBM20	7	0.14	0.2	0.77	0.12	0.19	0.32	0.3	0.21	0.24	0.785	0.49	0.13	0.165	0.18	0.02	0.03	1.67149	First Coding Exon = N; Last Coding Exon = N; UTR = N; Out-of-Frame = N; Creates a PTC when Skipped = N; Codes for the Only Functional Domain = Y; Codes for the Only Repeat Domain = N; Contains a LP/P In-Frame Deletion = N; ≥ 10% of CDS and Codes for Multiple Domains/Repeats = N	Indispensable
NM_001134363	RBM20	1	0.14	0.2	0.77	0.12	0.19	0.32	0.3	0.21	0.24	0.785	0.49	0.13	0.165	0.18	0.02	0.03	1.67149	First Coding Exon = Y; Last Coding Exon = N; UTR = N; Out-of-Frame = Y; Creates a PTC when Skipped = N; Codes for the Only Functional Domain = N; Codes for the Only Repeat Domain = N; Contains a LP/P In-Frame Deletion = N; ≥ 10% of CDS and Codes for Multiple Domains/Repeats = N	Indispensable
NM_001134363	RBM20	2	0.14	0.2	0.77	0.12	0.19	0.32	0.3	0.21	0.24	0.785	0.49	0.13	0.165	0.18	0.02	0.03	1.67149	First Coding Exon = N; Last Coding Exon = N; UTR = N; Out-of-Frame = Y; Creates a PTC when Skipped = N; Codes for the Only Functional Domain = N; Codes for the Only Repeat Domain = N; Contains a LP/P In-Frame Deletion = N; ≥ 10% of CDS and Codes for Multiple Domains/Repeats = N	Indispensable
NM_001134363	RBM20	3	0.14	0.2	0.77	0.12	0.19	0.32	0.3	0.21	0.24	0.785	0.49	0.13	0.165	0.18	0.02	0.03	1.67149	First Coding Exon = N; Last Coding Exon = N; UTR = N; Out-of-Frame = Y; Creates a PTC when Skipped = N; Codes for the Only Functional Domain = N; Codes for the Only Repeat Domain = N; Contains a LP/P In-Frame Deletion = N; ≥ 10% of CDS and Codes for Multiple Domains/Repeats = N	Indispensable
NM_001134363	RBM20	4	0.14	0.2	0.77	0.12	0.19	0.32	0.3	0.21	0.24	0.785	0.49	0.13	0.165	0.18	0.02	0.03	1.67149	First Coding Exon = N; Last Coding Exon = N; UTR = N; Out-of-Frame = Y; Creates a PTC when Skipped = N; Codes for the Only Functional Domain = N; Codes for the Only Repeat Domain = N; Contains a LP/P In-Frame Deletion = N; ≥ 10% of CDS and Codes for Multiple Domains/Repeats = N	Indispensable
NM_001134363	RBM20	5	0.14	0.2	0.77	0.12	0.19	0.32	0.3	0.21	0.24	0.785	0.49	0.13	0.165	0.18	0.02	0.03	1.67149	First Coding Exon = N; Last Coding Exon = N; UTR = N; Out-of-Frame = Y; Creates a PTC when Skipped = N; Codes for the Only Functional Domain = N; Codes for the Only Repeat Domain = N; Contains a LP/P In-Frame Deletion = N; ≥ 10% of CDS and Codes for Multiple Domains/Repeats = N	Indispensable
NM_001134363	RBM20	8	0.14	0.2	0.77	0.12	0.19	0.32	0.3	0.21	0.24	0.785	0.49	0.13	0.165	0.18	0.02	0.03	1.67149	First Coding Exon = N; Last Coding Exon = N; UTR = N; Out-of-Frame = Y; Creates a PTC when Skipped = N; Codes for the Only Functional Domain = N; Codes for the Only Repeat Domain = N; Contains a LP/P In-Frame Deletion = N; ≥ 10% of CDS and Codes for Multiple Domains/Repeats = N	Indispensable
NM_001134363	RBM20	9	0.14	0.2	0.77	0.12	0.19	0.32	0.3	0.21	0.24	0.785	0.49	0.13	0.165	0.18	0.02	0.03	1.67149	First Coding Exon = N; Last Coding Exon = N; UTR = N; Out-of-Frame = Y; Creates a PTC when Skipped = N; Codes for the Only Functional Domain = N; Codes for the Only Repeat Domain = N; Contains a LP/P In-Frame Deletion = N; ≥ 10% of CDS and Codes for Multiple Domains/Repeats = N	Indispensable
NM_001134363	RBM20	11	0.14	0.2	0.77	0.12	0.19	0.32	0.3	0.21	0.24	0.785	0.49	0.13	0.165	0.18	0.02	0.03	1.67149	First Coding Exon = N; Last Coding Exon = N; UTR = N; Out-of-Frame = Y; Creates a PTC when Skipped = N; Codes for the Only Functional Domain = N; Codes for the Only Repeat Domain = N; Contains a LP/P In-Frame Deletion = N; ≥ 10% of CDS and Codes for Multiple Domains/Repeats = N	Indispensable
NM_001134363	RBM20	13	0.14	0.2	0.77	0.12	0.19	0.32	0.3	0.21	0.24	0.785	0.49	0.13	0.165	0.18	0.02	0.03	1.67149	First Coding Exon = N; Last Coding Exon = N; UTR = N; Out-of-Frame = Y; Creates a PTC when Skipped = N; Codes for the Only Functional Domain = N; Codes for the Only Repeat Domain = N; Contains a LP/P In-Frame Deletion = N; ≥ 10% of CDS and Codes for Multiple Domains/Repeats = N	Indispensable
NM_001134363	RBM20	14	0.14	0.2	0.77	0.12	0.19	0.32	0.3	0.21	0.24	0.785	0.49	0.13	0.165	0.18	0.02	0.03	1.67149	First Coding Exon = N; Last Coding Exon = Y; UTR = N; Out-of-Frame = Y; Creates a PTC when Skipped = N; Codes for the Only Functional Domain = N; Codes for the Only Repeat Domain = N; Contains a LP/P In-Frame Deletion = N; ≥ 10% of CDS and Codes for Multiple Domains/Repeats = N	Indispensable
NM_005105	RBM8A	4	11.61	11.815	10.84	21.945	17.57	10.16	12.77	10.4	12.655	12.655	9.42	15.59	10.49	12.475	10.93	3.54	36.0531	First Coding Exon = N; Last Coding Exon = N; UTR = N; Out-of-Frame = Y; Creates a PTC when Skipped = N; Codes for the Only Functional Domain = Y; Codes for the Only Repeat Domain = N; Contains a LP/P In-Frame Deletion = N; ≥ 10% of CDS and Codes for Multiple Domains/Repeats = N	Indispensable
NM_005105	RBM8A	5	11.61	11.815	10.84	21.945	17.57	10.16	12.77	10.4	12.655	12.655	9.42	15.59	10.49	12.475	10.93	3.54	36.0531	First Coding Exon = N; Last Coding Exon = N; UTR = N; Out-of-Frame = Y; Creates a PTC when Skipped = N; Codes for the Only Functional Domain = Y; Codes for the Only Repeat Domain = N; Contains a LP/P In-Frame Deletion = N; ≥ 10% of CDS and Codes for Multiple Domains/Repeats = N	Indispensable
NM_005105	RBM8A	1	11.61	11.815	10.84	21.945	17.57	10.16	12.77	10.4	12.655	12.655	9.42	15.59	10.49	12.475	10.93	3.54	36.0531	First Coding Exon = Y; Last Coding Exon = N; UTR = N; Out-of-Frame = Y; Creates a PTC when Skipped = N; Codes for the Only Functional Domain = N; Codes for the Only Repeat Domain = N; Contains a LP/P In-Frame Deletion = N; ≥ 10% of CDS and Codes for Multiple Domains/Repeats = N	Indispensable
NM_005105	RBM8A	6	11.61	11.815	10.84	21.945	17.57	10.16	12.77	10.4	12.655	12.655	9.42	15.59	10.49	12.475	10.93	3.54	36.0531	First Coding Exon = N; Last Coding Exon = Y; UTR = N; Out-of-Frame = Y; Creates a PTC when Skipped = N; Codes for the Only Functional Domain = N; Codes for the Only Repeat Domain = N; Contains a LP/P In-Frame Deletion = N; ≥ 10% of CDS and Codes for Multiple Domains/Repeats = N	Indispensable
NM_002900	RBP3	1	0.08	0.1	0.1	0.22	0.25	0.18	0.15	0.21	0.07	0.07	0.1	0.21	0.13	0	0	0	733.69	First Coding Exon = Y; Last Coding Exon = N; UTR = N; Out-of-Frame = N; Creates a PTC when Skipped = N; Codes for the Only Functional Domain = N; Codes for the Only Repeat Domain = Y; Contains a LP/P In-Frame Deletion = Y; ≥ 10% of CDS and Codes for Multiple Domains/Repeats = Y	Indispensable
NM_002900	RBP3	2	0.08	0.1	0.1	0.22	0.25	0.18	0.15	0.21	0.07	0.07	0.1	0.21	0.13	0	0	0	733.69	First Coding Exon = N; Last Coding Exon = N; UTR = N; Out-of-Frame = Y; Creates a PTC when Skipped = N; Codes for the Only Functional Domain = N; Codes for the Only Repeat Domain = N; Contains a LP/P In-Frame Deletion = N; ≥ 10% of CDS and Codes for Multiple Domains/Repeats = N	Indispensable
NM_002900	RBP3	3	0.08	0.1	0.1	0.22	0.25	0.18	0.15	0.21	0.07	0.07	0.1	0.21	0.13	0	0	0	733.69	First Coding Exon = N; Last Coding Exon = N; UTR = N; Out-of-Frame = Y; Creates a PTC when Skipped = N; Codes for the Only Functional Domain = N; Codes for the Only Repeat Domain = N; Contains a LP/P In-Frame Deletion = N; ≥ 10% of CDS and Codes for Multiple Domains/Repeats = N	Indispensable
NM_002900	RBP3	4	0.08	0.1	0.1	0.22	0.25	0.18	0.15	0.21	0.07	0.07	0.1	0.21	0.13	0	0	0	733.69	First Coding Exon = N; Last Coding Exon = Y; UTR = N; Out-of-Frame = N; Creates a PTC when Skipped = N; Codes for the Only Functional Domain = N; Codes for the Only Repeat Domain = N; Contains a LP/P In-Frame Deletion = N; ≥ 10% of CDS and Codes for Multiple Domains/Repeats = N	Indispensable
NM_006744	RBP4	1	8.665	15.235	15.71	0.095	0.18	13.62	16.08	9.1	12.445	22.61	8.69	0.72	1.92	0	0.91	1918.79	0.746387	First Coding Exon = N; Last Coding Exon = N; UTR = Y; Out-of-Frame = Y; Creates a PTC when Skipped = N; Codes for the Only Functional Domain = N; Codes for the Only Repeat Domain = N; Contains a LP/P In-Frame Deletion = N; ≥ 10% of CDS and Codes for Multiple Domains/Repeats = N	Indispensable
NM_006744	RBP4	2	8.665	15.235	15.71	0.095	0.18	13.62	16.08	9.1	12.445	22.61	8.69	0.72	1.92	0	0.91	1918.79	0.746387	First Coding Exon = Y; Last Coding Exon = N; UTR = N; Out-of-Frame = N; Creates a PTC when Skipped = N; Codes for the Only Functional Domain = N; Codes for the Only Repeat Domain = N; Contains a LP/P In-Frame Deletion = N; ≥ 10% of CDS and Codes for Multiple Domains/Repeats = N	Indispensable
NM_006744	RBP4	3	8.665	15.235	15.71	0.095	0.18	13.62	16.08	9.1	12.445	22.61	8.69	0.72	1.92	0	0.91	1918.79	0.746387	First Coding Exon = N; Last Coding Exon = N; UTR = N; Out-of-Frame = Y; Creates a PTC when Skipped = N; Codes for the Only Functional Domain = N; Codes for the Only Repeat Domain = N; Contains a LP/P In-Frame Deletion = N; ≥ 10% of CDS and Codes for Multiple Domains/Repeats = N	Indispensable
NM_006744	RBP4	4	8.665	15.235	15.71	0.095	0.18	13.62	16.08	9.1	12.445	22.61	8.69	0.72	1.92	0	0.91	1918.79	0.746387	First Coding Exon = N; Last Coding Exon = N; UTR = N; Out-of-Frame = Y; Creates a PTC when Skipped = N; Codes for the Only Functional Domain = N; Codes for the Only Repeat Domain = N; Contains a LP/P In-Frame Deletion = N; ≥ 10% of CDS and Codes for Multiple Domains/Repeats = N	Indispensable
NM_006744	RBP4	6	8.665	15.235	15.71	0.095	0.18	13.62	16.08	9.1	12.445	22.61	8.69	0.72	1.92	0	0.91	1918.79	0.746387	First Coding Exon = N; Last Coding Exon = Y; UTR = N; Out-of-Frame = Y; Creates a PTC when Skipped = N; Codes for the Only Functional Domain = N; Codes for the Only Repeat Domain = N; Contains a LP/P In-Frame Deletion = N; ≥ 10% of CDS and Codes for Multiple Domains/Repeats = N	Indispensable
NM_015874	RBPJ	10	0.775	1.255	0.99	7.485	3.47	1.08	1.705	0.8	0.69	0.705	0.46	0.97	0.375	6.155	7.21	0	35.9556	First Coding Exon = N; Last Coding Exon = N; UTR = N; Out-of-Frame = Y; Creates a PTC when Skipped = N; Codes for the Only Functional Domain = Y; Codes for the Only Repeat Domain = N; Contains a LP/P In-Frame Deletion = N; ≥ 10% of CDS and Codes for Multiple Domains/Repeats = N	Indispensable
NM_015874	RBPJ	11	0.775	1.255	0.99	7.485	3.47	1.08	1.705	0.8	0.69	0.705	0.46	0.97	0.375	6.155	7.21	0	35.9556	First Coding Exon = N; Last Coding Exon = Y; UTR = N; Out-of-Frame = Y; Creates a PTC when Skipped = N; Codes for the Only Functional Domain = Y; Codes for the Only Repeat Domain = N; Contains a LP/P In-Frame Deletion = N; ≥ 10% of CDS and Codes for Multiple Domains/Repeats = N	Indispensable
NM_015874	RBPJ	1	0.775	1.255	0.99	7.485	3.47	1.08	1.705	0.8	0.69	0.705	0.46	0.97	0.375	6.155	7.21	0	35.9556	First Coding Exon = Y; Last Coding Exon = N; UTR = N; Out-of-Frame = Y; Creates a PTC when Skipped = N; Codes for the Only Functional Domain = N; Codes for the Only Repeat Domain = N; Contains a LP/P In-Frame Deletion = N; ≥ 10% of CDS and Codes for Multiple Domains/Repeats = N	Indispensable
NM_015874	RBPJ	4	0.775	1.255	0.99	7.485	3.47	1.08	1.705	0.8	0.69	0.705	0.46	0.97	0.375	6.155	7.21	0	35.9556	First Coding Exon = N; Last Coding Exon = N; UTR = N; Out-of-Frame = Y; Creates a PTC when Skipped = N; Codes for the Only Functional Domain = N; Codes for the Only Repeat Domain = N; Contains a LP/P In-Frame Deletion = N; ≥ 10% of CDS and Codes for Multiple Domains/Repeats = N	Indispensable
NM_015874	RBPJ	5	0.775	1.255	0.99	7.485	3.47	1.08	1.705	0.8	0.69	0.705	0.46	0.97	0.375	6.155	7.21	0	35.9556	First Coding Exon = N; Last Coding Exon = N; UTR = N; Out-of-Frame = Y; Creates a PTC when Skipped = N; Codes for the Only Functional Domain = N; Codes for the Only Repeat Domain = N; Contains a LP/P In-Frame Deletion = N; ≥ 10% of CDS and Codes for Multiple Domains/Repeats = N	Indispensable
NM_015874	RBPJ	7	0.775	1.255	0.99	7.485	3.47	1.08	1.705	0.8	0.69	0.705	0.46	0.97	0.375	6.155	7.21	0	35.9556	First Coding Exon = N; Last Coding Exon = N; UTR = N; Out-of-Frame = Y; Creates a PTC when Skipped = N; Codes for the Only Functional Domain = N; Codes for the Only Repeat Domain = N; Contains a LP/P In-Frame Deletion = N; ≥ 10% of CDS and Codes for Multiple Domains/Repeats = N	Indispensable
NM_022340	RBSN	14	7.965	8.835	7.67	16.555	14.14	9.2	11.175	7.195	7.435	9.04	7.02	9.39	8.185	5.1	6.81	2.93	17.6481	First Coding Exon = N; Last Coding Exon = Y; UTR = N; Out-of-Frame = Y; Creates a PTC when Skipped = N; Codes for the Only Functional Domain = Y; Codes for the Only Repeat Domain = N; Contains a LP/P In-Frame Deletion = N; ≥ 10% of CDS and Codes for Multiple Domains/Repeats = N	Indispensable
NM_022340	RBSN	1	7.965	8.835	7.67	16.555	14.14	9.2	11.175	7.195	7.435	9.04	7.02	9.39	8.185	5.1	6.81	2.93	17.6481	First Coding Exon = N; Last Coding Exon = N; UTR = Y; Out-of-Frame = N; Creates a PTC when Skipped = N; Codes for the Only Functional Domain = N; Codes for the Only Repeat Domain = N; Contains a LP/P In-Frame Deletion = N; ≥ 10% of CDS and Codes for Multiple Domains/Repeats = N	Indispensable
NM_022340	RBSN	2	7.965	8.835	7.67	16.555	14.14	9.2	11.175	7.195	7.435	9.04	7.02	9.39	8.185	5.1	6.81	2.93	17.6481	First Coding Exon = N; Last Coding Exon = N; UTR = Y; Out-of-Frame = N; Creates a PTC when Skipped = N; Codes for the Only Functional Domain = N; Codes for the Only Repeat Domain = N; Contains a LP/P In-Frame Deletion = N; ≥ 10% of CDS and Codes for Multiple Domains/Repeats = N	Indispensable
NM_022340	RBSN	3	7.965	8.835	7.67	16.555	14.14	9.2	11.175	7.195	7.435	9.04	7.02	9.39	8.185	5.1	6.81	2.93	17.6481	First Coding Exon = N; Last Coding Exon = N; UTR = Y; Out-of-Frame = Y; Creates a PTC when Skipped = N; Codes for the Only Functional Domain = N; Codes for the Only Repeat Domain = N; Contains a LP/P In-Frame Deletion = N; ≥ 10% of CDS and Codes for Multiple Domains/Repeats = N	Indispensable
NM_022340	RBSN	4	7.965	8.835	7.67	16.555	14.14	9.2	11.175	7.195	7.435	9.04	7.02	9.39	8.185	5.1	6.81	2.93	17.6481	First Coding Exon = Y; Last Coding Exon = N; UTR = N; Out-of-Frame = Y; Creates a PTC when Skipped = N; Codes for the Only Functional Domain = N; Codes for the Only Repeat Domain = N; Contains a LP/P In-Frame Deletion = N; ≥ 10% of CDS and Codes for Multiple Domains/Repeats = N	Indispensable
NM_022340	RBSN	6	7.965	8.835	7.67	16.555	14.14	9.2	11.175	7.195	7.435	9.04	7.02	9.39	8.185	5.1	6.81	2.93	17.6481	First Coding Exon = N; Last Coding Exon = N; UTR = N; Out-of-Frame = Y; Creates a PTC when Skipped = N; Codes for the Only Functional Domain = N; Codes for the Only Repeat Domain = N; Contains a LP/P In-Frame Deletion = N; ≥ 10% of CDS and Codes for Multiple Domains/Repeats = N	Indispensable
NM_022340	RBSN	7	7.965	8.835	7.67	16.555	14.14	9.2	11.175	7.195	7.435	9.04	7.02	9.39	8.185	5.1	6.81	2.93	17.6481	First Coding Exon = N; Last Coding Exon = N; UTR = N; Out-of-Frame = Y; Creates a PTC when Skipped = N; Codes for the Only Functional Domain = N; Codes for the Only Repeat Domain = N; Contains a LP/P In-Frame Deletion = N; ≥ 10% of CDS and Codes for Multiple Domains/Repeats = N	Indispensable
NM_022340	RBSN	9	7.965	8.835	7.67	16.555	14.14	9.2	11.175	7.195	7.435	9.04	7.02	9.39	8.185	5.1	6.81	2.93	17.6481	First Coding Exon = N; Last Coding Exon = N; UTR = N; Out-of-Frame = Y; Creates a PTC when Skipped = N; Codes for the Only Functional Domain = N; Codes for the Only Repeat Domain = N; Contains a LP/P In-Frame Deletion = N; ≥ 10% of CDS and Codes for Multiple Domains/Repeats = N	Indispensable
NM_022340	RBSN	10	7.965	8.835	7.67	16.555	14.14	9.2	11.175	7.195	7.435	9.04	7.02	9.39	8.185	5.1	6.81	2.93	17.6481	First Coding Exon = N; Last Coding Exon = N; UTR = N; Out-of-Frame = Y; Creates a PTC when Skipped = N; Codes for the Only Functional Domain = N; Codes for the Only Repeat Domain = N; Contains a LP/P In-Frame Deletion = N; ≥ 10% of CDS and Codes for Multiple Domains/Repeats = N	Indispensable
NM_022340	RBSN	12	7.965	8.835	7.67	16.555	14.14	9.2	11.175	7.195	7.435	9.04	7.02	9.39	8.185	5.1	6.81	2.93	17.6481	First Coding Exon = N; Last Coding Exon = N; UTR = N; Out-of-Frame = Y; Creates a PTC when Skipped = N; Codes for the Only Functional Domain = N; Codes for the Only Repeat Domain = N; Contains a LP/P In-Frame Deletion = N; ≥ 10% of CDS and Codes for Multiple Domains/Repeats = N	Indispensable
NM_172071	RC3H1	1	1.35	1.56	1.57	7.31	7.04	1.83	2.165	1.54	2.095	1.77	1.42	2.22	1.755	2.36	1.78	1.76	1.11163	First Coding Exon = N; Last Coding Exon = N; UTR = Y; Out-of-Frame = Y; Creates a PTC when Skipped = N; Codes for the Only Functional Domain = N; Codes for the Only Repeat Domain = N; Contains a LP/P In-Frame Deletion = N; ≥ 10% of CDS and Codes for Multiple Domains/Repeats = N	Indispensable
NM_172071	RC3H1	2	1.35	1.56	1.57	7.31	7.04	1.83	2.165	1.54	2.095	1.77	1.42	2.22	1.755	2.36	1.78	1.76	1.11163	First Coding Exon = Y; Last Coding Exon = N; UTR = N; Out-of-Frame = N; Creates a PTC when Skipped = N; Codes for the Only Functional Domain = N; Codes for the Only Repeat Domain = N; Contains a LP/P In-Frame Deletion = N; ≥ 10% of CDS and Codes for Multiple Domains/Repeats = N	Indispensable
NM_172071	RC3H1	3	1.35	1.56	1.57	7.31	7.04	1.83	2.165	1.54	2.095	1.77	1.42	2.22	1.755	2.36	1.78	1.76	1.11163	First Coding Exon = N; Last Coding Exon = N; UTR = N; Out-of-Frame = Y; Creates a PTC when Skipped = N; Codes for the Only Functional Domain = N; Codes for the Only Repeat Domain = N; Contains a LP/P In-Frame Deletion = N; ≥ 10% of CDS and Codes for Multiple Domains/Repeats = N	Indispensable
NM_172071	RC3H1	5	1.35	1.56	1.57	7.31	7.04	1.83	2.165	1.54	2.095	1.77	1.42	2.22	1.755	2.36	1.78	1.76	1.11163	First Coding Exon = N; Last Coding Exon = N; UTR = N; Out-of-Frame = Y; Creates a PTC when Skipped = N; Codes for the Only Functional Domain = N; Codes for the Only Repeat Domain = N; Contains a LP/P In-Frame Deletion = N; ≥ 10% of CDS and Codes for Multiple Domains/Repeats = N	Indispensable
NM_172071	RC3H1	7	1.35	1.56	1.57	7.31	7.04	1.83	2.165	1.54	2.095	1.77	1.42	2.22	1.755	2.36	1.78	1.76	1.11163	First Coding Exon = N; Last Coding Exon = N; UTR = N; Out-of-Frame = Y; Creates a PTC when Skipped = N; Codes for the Only Functional Domain = N; Codes for the Only Repeat Domain = N; Contains a LP/P In-Frame Deletion = N; ≥ 10% of CDS and Codes for Multiple Domains/Repeats = N	Indispensable
NM_172071	RC3H1	8	1.35	1.56	1.57	7.31	7.04	1.83	2.165	1.54	2.095	1.77	1.42	2.22	1.755	2.36	1.78	1.76	1.11163	First Coding Exon = N; Last Coding Exon = N; UTR = N; Out-of-Frame = Y; Creates a PTC when Skipped = N; Codes for the Only Functional Domain = N; Codes for the Only Repeat Domain = N; Contains a LP/P In-Frame Deletion = N; ≥ 10% of CDS and Codes for Multiple Domains/Repeats = N	Indispensable
NM_172071	RC3H1	9	1.35	1.56	1.57	7.31	7.04	1.83	2.165	1.54	2.095	1.77	1.42	2.22	1.755	2.36	1.78	1.76	1.11163	First Coding Exon = N; Last Coding Exon = N; UTR = N; Out-of-Frame = Y; Creates a PTC when Skipped = N; Codes for the Only Functional Domain = N; Codes for the Only Repeat Domain = N; Contains a LP/P In-Frame Deletion = N; ≥ 10% of CDS and Codes for Multiple Domains/Repeats = N	Indispensable
NM_172071	RC3H1	11	1.35	1.56	1.57	7.31	7.04	1.83	2.165	1.54	2.095	1.77	1.42	2.22	1.755	2.36	1.78	1.76	1.11163	First Coding Exon = N; Last Coding Exon = N; UTR = N; Out-of-Frame = Y; Creates a PTC when Skipped = N; Codes for the Only Functional Domain = N; Codes for the Only Repeat Domain = N; Contains a LP/P In-Frame Deletion = N; ≥ 10% of CDS and Codes for Multiple Domains/Repeats = N	Indispensable
NM_172071	RC3H1	12	1.35	1.56	1.57	7.31	7.04	1.83	2.165	1.54	2.095	1.77	1.42	2.22	1.755	2.36	1.78	1.76	1.11163	First Coding Exon = N; Last Coding Exon = N; UTR = N; Out-of-Frame = Y; Creates a PTC when Skipped = N; Codes for the Only Functional Domain = N; Codes for the Only Repeat Domain = N; Contains a LP/P In-Frame Deletion = N; ≥ 10% of CDS and Codes for Multiple Domains/Repeats = N	Indispensable
NM_172071	RC3H1	15	1.35	1.56	1.57	7.31	7.04	1.83	2.165	1.54	2.095	1.77	1.42	2.22	1.755	2.36	1.78	1.76	1.11163	First Coding Exon = N; Last Coding Exon = N; UTR = N; Out-of-Frame = Y; Creates a PTC when Skipped = N; Codes for the Only Functional Domain = N; Codes for the Only Repeat Domain = N; Contains a LP/P In-Frame Deletion = N; ≥ 10% of CDS and Codes for Multiple Domains/Repeats = N	Indispensable
NM_172071	RC3H1	16	1.35	1.56	1.57	7.31	7.04	1.83	2.165	1.54	2.095	1.77	1.42	2.22	1.755	2.36	1.78	1.76	1.11163	First Coding Exon = N; Last Coding Exon = N; UTR = N; Out-of-Frame = Y; Creates a PTC when Skipped = N; Codes for the Only Functional Domain = N; Codes for the Only Repeat Domain = N; Contains a LP/P In-Frame Deletion = N; ≥ 10% of CDS and Codes for Multiple Domains/Repeats = N	Indispensable
NM_172071	RC3H1	17	1.35	1.56	1.57	7.31	7.04	1.83	2.165	1.54	2.095	1.77	1.42	2.22	1.755	2.36	1.78	1.76	1.11163	First Coding Exon = N; Last Coding Exon = N; UTR = N; Out-of-Frame = Y; Creates a PTC when Skipped = N; Codes for the Only Functional Domain = N; Codes for the Only Repeat Domain = N; Contains a LP/P In-Frame Deletion = N; ≥ 10% of CDS and Codes for Multiple Domains/Repeats = N	Indispensable
NM_172071	RC3H1	19	1.35	1.56	1.57	7.31	7.04	1.83	2.165	1.54	2.095	1.77	1.42	2.22	1.755	2.36	1.78	1.76	1.11163	First Coding Exon = N; Last Coding Exon = N; UTR = N; Out-of-Frame = Y; Creates a PTC when Skipped = N; Codes for the Only Functional Domain = N; Codes for the Only Repeat Domain = N; Contains a LP/P In-Frame Deletion = N; ≥ 10% of CDS and Codes for Multiple Domains/Repeats = N	Indispensable
NM_172071	RC3H1	20	1.35	1.56	1.57	7.31	7.04	1.83	2.165	1.54	2.095	1.77	1.42	2.22	1.755	2.36	1.78	1.76	1.11163	First Coding Exon = N; Last Coding Exon = Y; UTR = N; Out-of-Frame = N; Creates a PTC when Skipped = N; Codes for the Only Functional Domain = N; Codes for the Only Repeat Domain = N; Contains a LP/P In-Frame Deletion = N; ≥ 10% of CDS and Codes for Multiple Domains/Repeats = N	Indispensable
NM_004414	RCAN1	1	9.56	7.705	9.16	16.655	11.03	7.78	10.895	9.935	11.775	10.285	9.83	28.56	13.265	2.09	3.31	1.37	1.75205	First Coding Exon = Y; Last Coding Exon = N; UTR = N; Out-of-Frame = N; Creates a PTC when Skipped = N; Codes for the Only Functional Domain = N; Codes for the Only Repeat Domain = N; Contains a LP/P In-Frame Deletion = N; ≥ 10% of CDS and Codes for Multiple Domains/Repeats = N	Indispensable
NM_004414	RCAN1	3	9.56	7.705	9.16	16.655	11.03	7.78	10.895	9.935	11.775	10.285	9.83	28.56	13.265	2.09	3.31	1.37	1.75205	First Coding Exon = N; Last Coding Exon = N; UTR = N; Out-of-Frame = Y; Creates a PTC when Skipped = N; Codes for the Only Functional Domain = N; Codes for the Only Repeat Domain = N; Contains a LP/P In-Frame Deletion = N; ≥ 10% of CDS and Codes for Multiple Domains/Repeats = N	Indispensable
NM_004414	RCAN1	4	9.56	7.705	9.16	16.655	11.03	7.78	10.895	9.935	11.775	10.285	9.83	28.56	13.265	2.09	3.31	1.37	1.75205	First Coding Exon = N; Last Coding Exon = Y; UTR = N; Out-of-Frame = N; Creates a PTC when Skipped = N; Codes for the Only Functional Domain = N; Codes for the Only Repeat Domain = N; Contains a LP/P In-Frame Deletion = N; ≥ 10% of CDS and Codes for Multiple Domains/Repeats = N	Indispensable
NM_018191	RCBTB1	10	3.86	3.855	4.12	4.27	4.37	4.28	5.055	4.345	4.91	3.385	3.86	8.26	5.45	6.025	9.31	0.57	22.6537	First Coding Exon = N; Last Coding Exon = N; UTR = N; Out-of-Frame = Y; Creates a PTC when Skipped = N; Codes for the Only Functional Domain = N; Codes for the Only Repeat Domain = N; Contains a LP/P In-Frame Deletion = N; ≥ 10% of CDS and Codes for Multiple Domains/Repeats = N	Indispensable
NM_018191	RCBTB1	11	3.86	3.855	4.12	4.27	4.37	4.28	5.055	4.345	4.91	3.385	3.86	8.26	5.45	6.025	9.31	0.57	22.6537	First Coding Exon = N; Last Coding Exon = N; UTR = N; Out-of-Frame = Y; Creates a PTC when Skipped = N; Codes for the Only Functional Domain = N; Codes for the Only Repeat Domain = N; Contains a LP/P In-Frame Deletion = N; ≥ 10% of CDS and Codes for Multiple Domains/Repeats = N	Indispensable
NM_018191	RCBTB1	12	3.86	3.855	4.12	4.27	4.37	4.28	5.055	4.345	4.91	3.385	3.86	8.26	5.45	6.025	9.31	0.57	22.6537	First Coding Exon = N; Last Coding Exon = N; UTR = N; Out-of-Frame = Y; Creates a PTC when Skipped = N; Codes for the Only Functional Domain = N; Codes for the Only Repeat Domain = N; Contains a LP/P In-Frame Deletion = N; ≥ 10% of CDS and Codes for Multiple Domains/Repeats = N	Indispensable
NM_018191	RCBTB1	13	3.86	3.855	4.12	4.27	4.37	4.28	5.055	4.345	4.91	3.385	3.86	8.26	5.45	6.025	9.31	0.57	22.6537	First Coding Exon = N; Last Coding Exon = Y; UTR = N; Out-of-Frame = Y; Creates a PTC when Skipped = N; Codes for the Only Functional Domain = N; Codes for the Only Repeat Domain = N; Contains a LP/P In-Frame Deletion = N; ≥ 10% of CDS and Codes for Multiple Domains/Repeats = N	Indispensable
NM_018191	RCBTB1	1	3.86	3.855	4.12	4.27	4.37	4.28	5.055	4.345	4.91	3.385	3.86	8.26	5.45	6.025	9.31	0.57	22.6537	First Coding Exon = N; Last Coding Exon = N; UTR = Y; Out-of-Frame = Y; Creates a PTC when Skipped = N; Codes for the Only Functional Domain = N; Codes for the Only Repeat Domain = N; Contains a LP/P In-Frame Deletion = N; ≥ 10% of CDS and Codes for Multiple Domains/Repeats = N	Indispensable
NM_018191	RCBTB1	2	3.86	3.855	4.12	4.27	4.37	4.28	5.055	4.345	4.91	3.385	3.86	8.26	5.45	6.025	9.31	0.57	22.6537	First Coding Exon = N; Last Coding Exon = N; UTR = Y; Out-of-Frame = Y; Creates a PTC when Skipped = N; Codes for the Only Functional Domain = N; Codes for the Only Repeat Domain = N; Contains a LP/P In-Frame Deletion = N; ≥ 10% of CDS and Codes for Multiple Domains/Repeats = N	Indispensable
NM_018191	RCBTB1	3	3.86	3.855	4.12	4.27	4.37	4.28	5.055	4.345	4.91	3.385	3.86	8.26	5.45	6.025	9.31	0.57	22.6537	First Coding Exon = Y; Last Coding Exon = N; UTR = N; Out-of-Frame = N; Creates a PTC when Skipped = N; Codes for the Only Functional Domain = N; Codes for the Only Repeat Domain = N; Contains a LP/P In-Frame Deletion = N; ≥ 10% of CDS and Codes for Multiple Domains/Repeats = N	Indispensable
NM_018191	RCBTB1	4	3.86	3.855	4.12	4.27	4.37	4.28	5.055	4.345	4.91	3.385	3.86	8.26	5.45	6.025	9.31	0.57	22.6537	First Coding Exon = N; Last Coding Exon = N; UTR = N; Out-of-Frame = Y; Creates a PTC when Skipped = N; Codes for the Only Functional Domain = N; Codes for the Only Repeat Domain = N; Contains a LP/P In-Frame Deletion = N; ≥ 10% of CDS and Codes for Multiple Domains/Repeats = N	Indispensable
NM_018191	RCBTB1	5	3.86	3.855	4.12	4.27	4.37	4.28	5.055	4.345	4.91	3.385	3.86	8.26	5.45	6.025	9.31	0.57	22.6537	First Coding Exon = N; Last Coding Exon = N; UTR = N; Out-of-Frame = Y; Creates a PTC when Skipped = N; Codes for the Only Functional Domain = N; Codes for the Only Repeat Domain = N; Contains a LP/P In-Frame Deletion = N; ≥ 10% of CDS and Codes for Multiple Domains/Repeats = Y	Indispensable
NM_018191	RCBTB1	8	3.86	3.855	4.12	4.27	4.37	4.28	5.055	4.345	4.91	3.385	3.86	8.26	5.45	6.025	9.31	0.57	22.6537	First Coding Exon = N; Last Coding Exon = N; UTR = N; Out-of-Frame = Y; Creates a PTC when Skipped = N; Codes for the Only Functional Domain = N; Codes for the Only Repeat Domain = N; Contains a LP/P In-Frame Deletion = N; ≥ 10% of CDS and Codes for Multiple Domains/Repeats = N	Indispensable
NM_018191	RCBTB1	9	3.86	3.855	4.12	4.27	4.37	4.28	5.055	4.345	4.91	3.385	3.86	8.26	5.45	6.025	9.31	0.57	22.6537	First Coding Exon = N; Last Coding Exon = N; UTR = N; Out-of-Frame = Y; Creates a PTC when Skipped = N; Codes for the Only Functional Domain = N; Codes for the Only Repeat Domain = N; Contains a LP/P In-Frame Deletion = N; ≥ 10% of CDS and Codes for Multiple Domains/Repeats = Y	Indispensable
NM_001164688	RD3	1	0	0	0	0	0	0	0	0	0.03	0	0	0	0	0	0	0	20.6132	First Coding Exon = N; Last Coding Exon = N; UTR = Y; Out-of-Frame = Y; Creates a PTC when Skipped = N; Codes for the Only Functional Domain = N; Codes for the Only Repeat Domain = N; Contains a LP/P In-Frame Deletion = N; ≥ 10% of CDS and Codes for Multiple Domains/Repeats = N	Indispensable
NM_001164688	RD3	2	0	0	0	0	0	0	0	0	0.03	0	0	0	0	0	0	0	20.6132	First Coding Exon = Y; Last Coding Exon = N; UTR = N; Out-of-Frame = Y; Creates a PTC when Skipped = N; Codes for the Only Functional Domain = N; Codes for the Only Repeat Domain = N; Contains a LP/P In-Frame Deletion = N; ≥ 10% of CDS and Codes for Multiple Domains/Repeats = N	Indispensable
NM_001164688	RD3	3	0	0	0	0	0	0	0	0	0.03	0	0	0	0	0	0	0	20.6132	First Coding Exon = N; Last Coding Exon = Y; UTR = N; Out-of-Frame = Y; Creates a PTC when Skipped = N; Codes for the Only Functional Domain = N; Codes for the Only Repeat Domain = N; Contains a LP/P In-Frame Deletion = N; ≥ 10% of CDS and Codes for Multiple Domains/Repeats = N	Indispensable
NM_016026	RDH11	1	21.95	25.345	21.44	28.63	24.29	23.54	31.555	22.165	30.085	20.51	20.63	47.58	26.37	31.95	27.81	27.62	78.7249	First Coding Exon = Y; Last Coding Exon = N; UTR = N; Out-of-Frame = Y; Creates a PTC when Skipped = N; Codes for the Only Functional Domain = N; Codes for the Only Repeat Domain = N; Contains a LP/P In-Frame Deletion = N; ≥ 10% of CDS and Codes for Multiple Domains/Repeats = N	Indispensable
NM_016026	RDH11	2	21.95	25.345	21.44	28.63	24.29	23.54	31.555	22.165	30.085	20.51	20.63	47.58	26.37	31.95	27.81	27.62	78.7249	First Coding Exon = N; Last Coding Exon = N; UTR = N; Out-of-Frame = Y; Creates a PTC when Skipped = N; Codes for the Only Functional Domain = N; Codes for the Only Repeat Domain = N; Contains a LP/P In-Frame Deletion = N; ≥ 10% of CDS and Codes for Multiple Domains/Repeats = N	Indispensable
NM_016026	RDH11	6	21.95	25.345	21.44	28.63	24.29	23.54	31.555	22.165	30.085	20.51	20.63	47.58	26.37	31.95	27.81	27.62	78.7249	First Coding Exon = N; Last Coding Exon = N; UTR = N; Out-of-Frame = Y; Creates a PTC when Skipped = N; Codes for the Only Functional Domain = N; Codes for the Only Repeat Domain = N; Contains a LP/P In-Frame Deletion = N; ≥ 10% of CDS and Codes for Multiple Domains/Repeats = N	Indispensable
NM_016026	RDH11	7	21.95	25.345	21.44	28.63	24.29	23.54	31.555	22.165	30.085	20.51	20.63	47.58	26.37	31.95	27.81	27.62	78.7249	First Coding Exon = N; Last Coding Exon = Y; UTR = N; Out-of-Frame = Y; Creates a PTC when Skipped = N; Codes for the Only Functional Domain = N; Codes for the Only Repeat Domain = N; Contains a LP/P In-Frame Deletion = N; ≥ 10% of CDS and Codes for Multiple Domains/Repeats = N	Indispensable
NM_152443	RDH12	1	0	0	0	0	0	0	0	0	0	0	0	0	0	0	0	0	22.4013	First Coding Exon = N; Last Coding Exon = N; UTR = Y; Out-of-Frame = Y; Creates a PTC when Skipped = N; Codes for the Only Functional Domain = N; Codes for the Only Repeat Domain = N; Contains a LP/P In-Frame Deletion = N; ≥ 10% of CDS and Codes for Multiple Domains/Repeats = N	Indispensable
NM_152443	RDH12	2	0	0	0	0	0	0	0	0	0	0	0	0	0	0	0	0	22.4013	First Coding Exon = N; Last Coding Exon = N; UTR = Y; Out-of-Frame = Y; Creates a PTC when Skipped = N; Codes for the Only Functional Domain = N; Codes for the Only Repeat Domain = N; Contains a LP/P In-Frame Deletion = N; ≥ 10% of CDS and Codes for Multiple Domains/Repeats = N	Indispensable
NM_152443	RDH12	3	0	0	0	0	0	0	0	0	0	0	0	0	0	0	0	0	22.4013	First Coding Exon = Y; Last Coding Exon = N; UTR = N; Out-of-Frame = Y; Creates a PTC when Skipped = N; Codes for the Only Functional Domain = N; Codes for the Only Repeat Domain = N; Contains a LP/P In-Frame Deletion = N; ≥ 10% of CDS and Codes for Multiple Domains/Repeats = N	Indispensable
NM_152443	RDH12	4	0	0	0	0	0	0	0	0	0	0	0	0	0	0	0	0	22.4013	First Coding Exon = N; Last Coding Exon = N; UTR = N; Out-of-Frame = Y; Creates a PTC when Skipped = N; Codes for the Only Functional Domain = N; Codes for the Only Repeat Domain = N; Contains a LP/P In-Frame Deletion = N; ≥ 10% of CDS and Codes for Multiple Domains/Repeats = N	Indispensable
NM_152443	RDH12	8	0	0	0	0	0	0	0	0	0	0	0	0	0	0	0	0	22.4013	First Coding Exon = N; Last Coding Exon = N; UTR = N; Out-of-Frame = Y; Creates a PTC when Skipped = N; Codes for the Only Functional Domain = N; Codes for the Only Repeat Domain = N; Contains a LP/P In-Frame Deletion = N; ≥ 10% of CDS and Codes for Multiple Domains/Repeats = N	Indispensable
NM_152443	RDH12	9	0	0	0	0	0	0	0	0	0	0	0	0	0	0	0	0	22.4013	First Coding Exon = N; Last Coding Exon = Y; UTR = N; Out-of-Frame = Y; Creates a PTC when Skipped = N; Codes for the Only Functional Domain = N; Codes for the Only Repeat Domain = N; Contains a LP/P In-Frame Deletion = N; ≥ 10% of CDS and Codes for Multiple Domains/Repeats = N	Indispensable
NM_002905	RDH5	1	0.035	0	0	0	0	0	0.035	0	0	0	0	0.47	0.115	0	3.1	8.87	0.0995351	First Coding Exon = N; Last Coding Exon = N; UTR = Y; Out-of-Frame = Y; Creates a PTC when Skipped = N; Codes for the Only Functional Domain = N; Codes for the Only Repeat Domain = N; Contains a LP/P In-Frame Deletion = N; ≥ 10% of CDS and Codes for Multiple Domains/Repeats = N	Indispensable
NM_002905	RDH5	2	0.035	0	0	0	0	0	0.035	0	0	0	0	0.47	0.115	0	3.1	8.87	0.0995351	First Coding Exon = Y; Last Coding Exon = N; UTR = N; Out-of-Frame = Y; Creates a PTC when Skipped = N; Codes for the Only Functional Domain = N; Codes for the Only Repeat Domain = N; Contains a LP/P In-Frame Deletion = N; ≥ 10% of CDS and Codes for Multiple Domains/Repeats = N	Indispensable
NM_002905	RDH5	3	0.035	0	0	0	0	0	0.035	0	0	0	0	0.47	0.115	0	3.1	8.87	0.0995351	First Coding Exon = N; Last Coding Exon = N; UTR = N; Out-of-Frame = Y; Creates a PTC when Skipped = N; Codes for the Only Functional Domain = N; Codes for the Only Repeat Domain = N; Contains a LP/P In-Frame Deletion = N; ≥ 10% of CDS and Codes for Multiple Domains/Repeats = N	Indispensable
NM_002905	RDH5	4	0.035	0	0	0	0	0	0.035	0	0	0	0	0.47	0.115	0	3.1	8.87	0.0995351	First Coding Exon = N; Last Coding Exon = N; UTR = N; Out-of-Frame = Y; Creates a PTC when Skipped = N; Codes for the Only Functional Domain = N; Codes for the Only Repeat Domain = N; Contains a LP/P In-Frame Deletion = N; ≥ 10% of CDS and Codes for Multiple Domains/Repeats = N	Indispensable
NM_002905	RDH5	5	0.035	0	0	0	0	0	0.035	0	0	0	0	0.47	0.115	0	3.1	8.87	0.0995351	First Coding Exon = N; Last Coding Exon = Y; UTR = N; Out-of-Frame = N; Creates a PTC when Skipped = N; Codes for the Only Functional Domain = N; Codes for the Only Repeat Domain = N; Contains a LP/P In-Frame Deletion = N; ≥ 10% of CDS and Codes for Multiple Domains/Repeats = N	Indispensable
NM_015725	RDH8	1	0	0	0	0	0	0	0	0	0	0	0	0	0	0	0	0	138.812	First Coding Exon = Y; Last Coding Exon = N; UTR = N; Out-of-Frame = Y; Creates a PTC when Skipped = N; Codes for the Only Functional Domain = N; Codes for the Only Repeat Domain = N; Contains a LP/P In-Frame Deletion = N; ≥ 10% of CDS and Codes for Multiple Domains/Repeats = N	Indispensable
NM_015725	RDH8	4	0	0	0	0	0	0	0	0	0	0	0	0	0	0	0	0	138.812	First Coding Exon = N; Last Coding Exon = N; UTR = N; Out-of-Frame = Y; Creates a PTC when Skipped = N; Codes for the Only Functional Domain = N; Codes for the Only Repeat Domain = N; Contains a LP/P In-Frame Deletion = N; ≥ 10% of CDS and Codes for Multiple Domains/Repeats = N	Indispensable
NM_015725	RDH8	5	0	0	0	0	0	0	0	0	0	0	0	0	0	0	0	0	138.812	First Coding Exon = N; Last Coding Exon = N; UTR = N; Out-of-Frame = Y; Creates a PTC when Skipped = N; Codes for the Only Functional Domain = N; Codes for the Only Repeat Domain = N; Contains a LP/P In-Frame Deletion = N; ≥ 10% of CDS and Codes for Multiple Domains/Repeats = N	Indispensable
NM_015725	RDH8	6	0	0	0	0	0	0	0	0	0	0	0	0	0	0	0	0	138.812	First Coding Exon = N; Last Coding Exon = Y; UTR = N; Out-of-Frame = Y; Creates a PTC when Skipped = N; Codes for the Only Functional Domain = N; Codes for the Only Repeat Domain = N; Contains a LP/P In-Frame Deletion = N; ≥ 10% of CDS and Codes for Multiple Domains/Repeats = N	Indispensable
NM_002906	RDX	3	6.495	3.03	7.22	2.1	1.13	2.46	3.24	7.1	1.58	5.005	5.27	16.16	5.975	19.78	32.49	3.63	22.9187	First Coding Exon = N; Last Coding Exon = N; UTR = N; Out-of-Frame = N; Creates a PTC when Skipped = N; Codes for the Only Functional Domain = Y; Codes for the Only Repeat Domain = N; Contains a LP/P In-Frame Deletion = N; ≥ 10% of CDS and Codes for Multiple Domains/Repeats = N	Indispensable
NM_002906	RDX	4	6.495	3.03	7.22	2.1	1.13	2.46	3.24	7.1	1.58	5.005	5.27	16.16	5.975	19.78	32.49	3.63	22.9187	First Coding Exon = N; Last Coding Exon = N; UTR = N; Out-of-Frame = N; Creates a PTC when Skipped = N; Codes for the Only Functional Domain = Y; Codes for the Only Repeat Domain = N; Contains a LP/P In-Frame Deletion = N; ≥ 10% of CDS and Codes for Multiple Domains/Repeats = N	Indispensable
NM_002906	RDX	5	6.495	3.03	7.22	2.1	1.13	2.46	3.24	7.1	1.58	5.005	5.27	16.16	5.975	19.78	32.49	3.63	22.9187	First Coding Exon = N; Last Coding Exon = N; UTR = N; Out-of-Frame = Y; Creates a PTC when Skipped = N; Codes for the Only Functional Domain = Y; Codes for the Only Repeat Domain = N; Contains a LP/P In-Frame Deletion = N; ≥ 10% of CDS and Codes for Multiple Domains/Repeats = N	Indispensable
NM_002906	RDX	6	6.495	3.03	7.22	2.1	1.13	2.46	3.24	7.1	1.58	5.005	5.27	16.16	5.975	19.78	32.49	3.63	22.9187	First Coding Exon = N; Last Coding Exon = N; UTR = N; Out-of-Frame = N; Creates a PTC when Skipped = N; Codes for the Only Functional Domain = Y; Codes for the Only Repeat Domain = N; Contains a LP/P In-Frame Deletion = N; ≥ 10% of CDS and Codes for Multiple Domains/Repeats = N	Indispensable
NM_002906	RDX	7	6.495	3.03	7.22	2.1	1.13	2.46	3.24	7.1	1.58	5.005	5.27	16.16	5.975	19.78	32.49	3.63	22.9187	First Coding Exon = N; Last Coding Exon = N; UTR = N; Out-of-Frame = N; Creates a PTC when Skipped = N; Codes for the Only Functional Domain = Y; Codes for the Only Repeat Domain = N; Contains a LP/P In-Frame Deletion = N; ≥ 10% of CDS and Codes for Multiple Domains/Repeats = N	Indispensable
NM_002906	RDX	8	6.495	3.03	7.22	2.1	1.13	2.46	3.24	7.1	1.58	5.005	5.27	16.16	5.975	19.78	32.49	3.63	22.9187	First Coding Exon = N; Last Coding Exon = N; UTR = N; Out-of-Frame = Y; Creates a PTC when Skipped = N; Codes for the Only Functional Domain = Y; Codes for the Only Repeat Domain = N; Contains a LP/P In-Frame Deletion = N; ≥ 10% of CDS and Codes for Multiple Domains/Repeats = N	Indispensable
NM_002906	RDX	9	6.495	3.03	7.22	2.1	1.13	2.46	3.24	7.1	1.58	5.005	5.27	16.16	5.975	19.78	32.49	3.63	22.9187	First Coding Exon = N; Last Coding Exon = N; UTR = N; Out-of-Frame = Y; Creates a PTC when Skipped = N; Codes for the Only Functional Domain = Y; Codes for the Only Repeat Domain = N; Contains a LP/P In-Frame Deletion = N; ≥ 10% of CDS and Codes for Multiple Domains/Repeats = N	Indispensable
NM_002906	RDX	1	6.495	3.03	7.22	2.1	1.13	2.46	3.24	7.1	1.58	5.005	5.27	16.16	5.975	19.78	32.49	3.63	22.9187	First Coding Exon = N; Last Coding Exon = N; UTR = Y; Out-of-Frame = Y; Creates a PTC when Skipped = N; Codes for the Only Functional Domain = N; Codes for the Only Repeat Domain = N; Contains a LP/P In-Frame Deletion = N; ≥ 10% of CDS and Codes for Multiple Domains/Repeats = N	Indispensable
NM_002906	RDX	2	6.495	3.03	7.22	2.1	1.13	2.46	3.24	7.1	1.58	5.005	5.27	16.16	5.975	19.78	32.49	3.63	22.9187	First Coding Exon = Y; Last Coding Exon = N; UTR = N; Out-of-Frame = N; Creates a PTC when Skipped = N; Codes for the Only Functional Domain = N; Codes for the Only Repeat Domain = N; Contains a LP/P In-Frame Deletion = N; ≥ 10% of CDS and Codes for Multiple Domains/Repeats = N	Indispensable
NM_002906	RDX	10	6.495	3.03	7.22	2.1	1.13	2.46	3.24	7.1	1.58	5.005	5.27	16.16	5.975	19.78	32.49	3.63	22.9187	First Coding Exon = N; Last Coding Exon = N; UTR = N; Out-of-Frame = Y; Creates a PTC when Skipped = N; Codes for the Only Functional Domain = N; Codes for the Only Repeat Domain = N; Contains a LP/P In-Frame Deletion = N; ≥ 10% of CDS and Codes for Multiple Domains/Repeats = N	Indispensable
NM_002906	RDX	11	6.495	3.03	7.22	2.1	1.13	2.46	3.24	7.1	1.58	5.005	5.27	16.16	5.975	19.78	32.49	3.63	22.9187	First Coding Exon = N; Last Coding Exon = N; UTR = N; Out-of-Frame = Y; Creates a PTC when Skipped = N; Codes for the Only Functional Domain = N; Codes for the Only Repeat Domain = N; Contains a LP/P In-Frame Deletion = N; ≥ 10% of CDS and Codes for Multiple Domains/Repeats = N	Indispensable
NM_002906	RDX	14	6.495	3.03	7.22	2.1	1.13	2.46	3.24	7.1	1.58	5.005	5.27	16.16	5.975	19.78	32.49	3.63	22.9187	First Coding Exon = N; Last Coding Exon = Y; UTR = N; Out-of-Frame = Y; Creates a PTC when Skipped = N; Codes for the Only Functional Domain = N; Codes for the Only Repeat Domain = N; Contains a LP/P In-Frame Deletion = N; ≥ 10% of CDS and Codes for Multiple Domains/Repeats = N	Indispensable
NM_001042367	REC114	1	0	0	0	0	0	0	0	0	0	0	0	0	0	0	0	0	0.0541718	First Coding Exon = Y; Last Coding Exon = N; UTR = N; Out-of-Frame = N; Creates a PTC when Skipped = N; Codes for the Only Functional Domain = N; Codes for the Only Repeat Domain = N; Contains a LP/P In-Frame Deletion = N; ≥ 10% of CDS and Codes for Multiple Domains/Repeats = N	Indispensable
NM_001042367	REC114	6	0	0	0	0	0	0	0	0	0	0	0	0	0	0	0	0	0.0541718	First Coding Exon = N; Last Coding Exon = Y; UTR = N; Out-of-Frame = Y; Creates a PTC when Skipped = N; Codes for the Only Functional Domain = N; Codes for the Only Repeat Domain = N; Contains a LP/P In-Frame Deletion = N; ≥ 10% of CDS and Codes for Multiple Domains/Repeats = N	Indispensable
NM_002907	RECQL	5	1.715	1.615	2.1	4.08	3.51	1.68	1.89	1.85	1.63	1.74	1.87	2.99	2.1	19.18	23.09	1.05	5.44515	First Coding Exon = N; Last Coding Exon = N; UTR = N; Out-of-Frame = Y; Creates a PTC when Skipped = N; Codes for the Only Functional Domain = N; Codes for the Only Repeat Domain = N; Contains a LP/P In-Frame Deletion = N; ≥ 10% of CDS and Codes for Multiple Domains/Repeats = N	Indispensable
NM_002907	RECQL	6	1.715	1.615	2.1	4.08	3.51	1.68	1.89	1.85	1.63	1.74	1.87	2.99	2.1	19.18	23.09	1.05	5.44515	First Coding Exon = N; Last Coding Exon = N; UTR = N; Out-of-Frame = Y; Creates a PTC when Skipped = N; Codes for the Only Functional Domain = N; Codes for the Only Repeat Domain = N; Contains a LP/P In-Frame Deletion = N; ≥ 10% of CDS and Codes for Multiple Domains/Repeats = N	Indispensable
NM_002907	RECQL	7	1.715	1.615	2.1	4.08	3.51	1.68	1.89	1.85	1.63	1.74	1.87	2.99	2.1	19.18	23.09	1.05	5.44515	First Coding Exon = N; Last Coding Exon = N; UTR = N; Out-of-Frame = Y; Creates a PTC when Skipped = N; Codes for the Only Functional Domain = N; Codes for the Only Repeat Domain = N; Contains a LP/P In-Frame Deletion = N; ≥ 10% of CDS and Codes for Multiple Domains/Repeats = N	Indispensable
NM_002907	RECQL	8	1.715	1.615	2.1	4.08	3.51	1.68	1.89	1.85	1.63	1.74	1.87	2.99	2.1	19.18	23.09	1.05	5.44515	First Coding Exon = N; Last Coding Exon = N; UTR = N; Out-of-Frame = Y; Creates a PTC when Skipped = N; Codes for the Only Functional Domain = N; Codes for the Only Repeat Domain = N; Contains a LP/P In-Frame Deletion = N; ≥ 10% of CDS and Codes for Multiple Domains/Repeats = N	Indispensable
NM_002907	RECQL	9	1.715	1.615	2.1	4.08	3.51	1.68	1.89	1.85	1.63	1.74	1.87	2.99	2.1	19.18	23.09	1.05	5.44515	First Coding Exon = N; Last Coding Exon = N; UTR = N; Out-of-Frame = Y; Creates a PTC when Skipped = N; Codes for the Only Functional Domain = N; Codes for the Only Repeat Domain = N; Contains a LP/P In-Frame Deletion = N; ≥ 10% of CDS and Codes for Multiple Domains/Repeats = N	Indispensable
NM_002907	RECQL	10	1.715	1.615	2.1	4.08	3.51	1.68	1.89	1.85	1.63	1.74	1.87	2.99	2.1	19.18	23.09	1.05	5.44515	First Coding Exon = N; Last Coding Exon = N; UTR = N; Out-of-Frame = Y; Creates a PTC when Skipped = N; Codes for the Only Functional Domain = N; Codes for the Only Repeat Domain = N; Contains a LP/P In-Frame Deletion = N; ≥ 10% of CDS and Codes for Multiple Domains/Repeats = N	Indispensable
NM_002907	RECQL	11	1.715	1.615	2.1	4.08	3.51	1.68	1.89	1.85	1.63	1.74	1.87	2.99	2.1	19.18	23.09	1.05	5.44515	First Coding Exon = N; Last Coding Exon = N; UTR = N; Out-of-Frame = Y; Creates a PTC when Skipped = N; Codes for the Only Functional Domain = N; Codes for the Only Repeat Domain = N; Contains a LP/P In-Frame Deletion = N; ≥ 10% of CDS and Codes for Multiple Domains/Repeats = N	Indispensable
NM_002907	RECQL	1	1.715	1.615	2.1	4.08	3.51	1.68	1.89	1.85	1.63	1.74	1.87	2.99	2.1	19.18	23.09	1.05	5.44515	First Coding Exon = N; Last Coding Exon = N; UTR = Y; Out-of-Frame = Y; Creates a PTC when Skipped = N; Codes for the Only Functional Domain = N; Codes for the Only Repeat Domain = N; Contains a LP/P In-Frame Deletion = N; ≥ 10% of CDS and Codes for Multiple Domains/Repeats = N	Indispensable
NM_002907	RECQL	2	1.715	1.615	2.1	4.08	3.51	1.68	1.89	1.85	1.63	1.74	1.87	2.99	2.1	19.18	23.09	1.05	5.44515	First Coding Exon = Y; Last Coding Exon = N; UTR = N; Out-of-Frame = Y; Creates a PTC when Skipped = N; Codes for the Only Functional Domain = N; Codes for the Only Repeat Domain = N; Contains a LP/P In-Frame Deletion = N; ≥ 10% of CDS and Codes for Multiple Domains/Repeats = N	Indispensable
NM_002907	RECQL	12	1.715	1.615	2.1	4.08	3.51	1.68	1.89	1.85	1.63	1.74	1.87	2.99	2.1	19.18	23.09	1.05	5.44515	First Coding Exon = N; Last Coding Exon = N; UTR = N; Out-of-Frame = Y; Creates a PTC when Skipped = N; Codes for the Only Functional Domain = N; Codes for the Only Repeat Domain = N; Contains a LP/P In-Frame Deletion = N; ≥ 10% of CDS and Codes for Multiple Domains/Repeats = N	Indispensable
NM_002907	RECQL	13	1.715	1.615	2.1	4.08	3.51	1.68	1.89	1.85	1.63	1.74	1.87	2.99	2.1	19.18	23.09	1.05	5.44515	First Coding Exon = N; Last Coding Exon = N; UTR = N; Out-of-Frame = Y; Creates a PTC when Skipped = N; Codes for the Only Functional Domain = N; Codes for the Only Repeat Domain = N; Contains a LP/P In-Frame Deletion = N; ≥ 10% of CDS and Codes for Multiple Domains/Repeats = N	Indispensable
NM_002907	RECQL	14	1.715	1.615	2.1	4.08	3.51	1.68	1.89	1.85	1.63	1.74	1.87	2.99	2.1	19.18	23.09	1.05	5.44515	First Coding Exon = N; Last Coding Exon = N; UTR = N; Out-of-Frame = Y; Creates a PTC when Skipped = N; Codes for the Only Functional Domain = N; Codes for the Only Repeat Domain = N; Contains a LP/P In-Frame Deletion = N; ≥ 10% of CDS and Codes for Multiple Domains/Repeats = N	Indispensable
NM_002907	RECQL	15	1.715	1.615	2.1	4.08	3.51	1.68	1.89	1.85	1.63	1.74	1.87	2.99	2.1	19.18	23.09	1.05	5.44515	First Coding Exon = N; Last Coding Exon = Y; UTR = N; Out-of-Frame = N; Creates a PTC when Skipped = N; Codes for the Only Functional Domain = N; Codes for the Only Repeat Domain = N; Contains a LP/P In-Frame Deletion = N; ≥ 10% of CDS and Codes for Multiple Domains/Repeats = N	Indispensable
NM_004260	RECQL4	9	0.765	1.1	1.32	6.975	7.63	1.9	1.68	0.85	0.92	1.47	1.06	0.84	0.545	9.915	3.21	0.51	0.889906	First Coding Exon = N; Last Coding Exon = N; UTR = N; Out-of-Frame = Y; Creates a PTC when Skipped = N; Codes for the Only Functional Domain = N; Codes for the Only Repeat Domain = N; Contains a LP/P In-Frame Deletion = N; ≥ 10% of CDS and Codes for Multiple Domains/Repeats = N	Indispensable
NM_004260	RECQL4	13	0.765	1.1	1.32	6.975	7.63	1.9	1.68	0.85	0.92	1.47	1.06	0.84	0.545	9.915	3.21	0.51	0.889906	First Coding Exon = N; Last Coding Exon = N; UTR = N; Out-of-Frame = Y; Creates a PTC when Skipped = N; Codes for the Only Functional Domain = N; Codes for the Only Repeat Domain = N; Contains a LP/P In-Frame Deletion = Y; ≥ 10% of CDS and Codes for Multiple Domains/Repeats = N	Indispensable
NM_004260	RECQL4	14	0.765	1.1	1.32	6.975	7.63	1.9	1.68	0.85	0.92	1.47	1.06	0.84	0.545	9.915	3.21	0.51	0.889906	First Coding Exon = N; Last Coding Exon = N; UTR = N; Out-of-Frame = Y; Creates a PTC when Skipped = N; Codes for the Only Functional Domain = N; Codes for the Only Repeat Domain = N; Contains a LP/P In-Frame Deletion = Y; ≥ 10% of CDS and Codes for Multiple Domains/Repeats = N	Indispensable
NM_004260	RECQL4	15	0.765	1.1	1.32	6.975	7.63	1.9	1.68	0.85	0.92	1.47	1.06	0.84	0.545	9.915	3.21	0.51	0.889906	First Coding Exon = N; Last Coding Exon = N; UTR = N; Out-of-Frame = Y; Creates a PTC when Skipped = N; Codes for the Only Functional Domain = N; Codes for the Only Repeat Domain = N; Contains a LP/P In-Frame Deletion = N; ≥ 10% of CDS and Codes for Multiple Domains/Repeats = N	Indispensable
NM_004260	RECQL4	12	0.765	1.1	1.32	6.975	7.63	1.9	1.68	0.85	0.92	1.47	1.06	0.84	0.545	9.915	3.21	0.51	0.889906	First Coding Exon = N; Last Coding Exon = N; UTR = N; Out-of-Frame = N; Creates a PTC when Skipped = N; Codes for the Only Functional Domain = Y; Codes for the Only Repeat Domain = N; Contains a LP/P In-Frame Deletion = N; ≥ 10% of CDS and Codes for Multiple Domains/Repeats = N	Indispensable
NM_004260	RECQL4	1	0.765	1.1	1.32	6.975	7.63	1.9	1.68	0.85	0.92	1.47	1.06	0.84	0.545	9.915	3.21	0.51	0.889906	First Coding Exon = Y; Last Coding Exon = N; UTR = N; Out-of-Frame = N; Creates a PTC when Skipped = N; Codes for the Only Functional Domain = N; Codes for the Only Repeat Domain = N; Contains a LP/P In-Frame Deletion = N; ≥ 10% of CDS and Codes for Multiple Domains/Repeats = N	Indispensable
NM_004260	RECQL4	2	0.765	1.1	1.32	6.975	7.63	1.9	1.68	0.85	0.92	1.47	1.06	0.84	0.545	9.915	3.21	0.51	0.889906	First Coding Exon = N; Last Coding Exon = N; UTR = N; Out-of-Frame = Y; Creates a PTC when Skipped = N; Codes for the Only Functional Domain = N; Codes for the Only Repeat Domain = N; Contains a LP/P In-Frame Deletion = N; ≥ 10% of CDS and Codes for Multiple Domains/Repeats = N	Indispensable
NM_004260	RECQL4	3	0.765	1.1	1.32	6.975	7.63	1.9	1.68	0.85	0.92	1.47	1.06	0.84	0.545	9.915	3.21	0.51	0.889906	First Coding Exon = N; Last Coding Exon = N; UTR = N; Out-of-Frame = Y; Creates a PTC when Skipped = N; Codes for the Only Functional Domain = N; Codes for the Only Repeat Domain = N; Contains a LP/P In-Frame Deletion = N; ≥ 10% of CDS and Codes for Multiple Domains/Repeats = N	Indispensable
NM_004260	RECQL4	6	0.765	1.1	1.32	6.975	7.63	1.9	1.68	0.85	0.92	1.47	1.06	0.84	0.545	9.915	3.21	0.51	0.889906	First Coding Exon = N; Last Coding Exon = N; UTR = N; Out-of-Frame = Y; Creates a PTC when Skipped = N; Codes for the Only Functional Domain = N; Codes for the Only Repeat Domain = N; Contains a LP/P In-Frame Deletion = N; ≥ 10% of CDS and Codes for Multiple Domains/Repeats = N	Indispensable
NM_004260	RECQL4	16	0.765	1.1	1.32	6.975	7.63	1.9	1.68	0.85	0.92	1.47	1.06	0.84	0.545	9.915	3.21	0.51	0.889906	First Coding Exon = N; Last Coding Exon = N; UTR = N; Out-of-Frame = Y; Creates a PTC when Skipped = N; Codes for the Only Functional Domain = N; Codes for the Only Repeat Domain = N; Contains a LP/P In-Frame Deletion = N; ≥ 10% of CDS and Codes for Multiple Domains/Repeats = N	Indispensable
NM_004260	RECQL4	17	0.765	1.1	1.32	6.975	7.63	1.9	1.68	0.85	0.92	1.47	1.06	0.84	0.545	9.915	3.21	0.51	0.889906	First Coding Exon = N; Last Coding Exon = N; UTR = N; Out-of-Frame = Y; Creates a PTC when Skipped = N; Codes for the Only Functional Domain = N; Codes for the Only Repeat Domain = N; Contains a LP/P In-Frame Deletion = N; ≥ 10% of CDS and Codes for Multiple Domains/Repeats = N	Indispensable
NM_004260	RECQL4	18	0.765	1.1	1.32	6.975	7.63	1.9	1.68	0.85	0.92	1.47	1.06	0.84	0.545	9.915	3.21	0.51	0.889906	First Coding Exon = N; Last Coding Exon = N; UTR = N; Out-of-Frame = Y; Creates a PTC when Skipped = N; Codes for the Only Functional Domain = N; Codes for the Only Repeat Domain = N; Contains a LP/P In-Frame Deletion = N; ≥ 10% of CDS and Codes for Multiple Domains/Repeats = N	Indispensable
NM_004260	RECQL4	19	0.765	1.1	1.32	6.975	7.63	1.9	1.68	0.85	0.92	1.47	1.06	0.84	0.545	9.915	3.21	0.51	0.889906	First Coding Exon = N; Last Coding Exon = N; UTR = N; Out-of-Frame = Y; Creates a PTC when Skipped = N; Codes for the Only Functional Domain = N; Codes for the Only Repeat Domain = N; Contains a LP/P In-Frame Deletion = N; ≥ 10% of CDS and Codes for Multiple Domains/Repeats = N	Indispensable
NM_004260	RECQL4	20	0.765	1.1	1.32	6.975	7.63	1.9	1.68	0.85	0.92	1.47	1.06	0.84	0.545	9.915	3.21	0.51	0.889906	First Coding Exon = N; Last Coding Exon = N; UTR = N; Out-of-Frame = Y; Creates a PTC when Skipped = N; Codes for the Only Functional Domain = N; Codes for the Only Repeat Domain = N; Contains a LP/P In-Frame Deletion = N; ≥ 10% of CDS and Codes for Multiple Domains/Repeats = N	Indispensable
NM_004260	RECQL4	21	0.765	1.1	1.32	6.975	7.63	1.9	1.68	0.85	0.92	1.47	1.06	0.84	0.545	9.915	3.21	0.51	0.889906	First Coding Exon = N; Last Coding Exon = Y; UTR = N; Out-of-Frame = Y; Creates a PTC when Skipped = N; Codes for the Only Functional Domain = N; Codes for the Only Repeat Domain = N; Contains a LP/P In-Frame Deletion = N; ≥ 10% of CDS and Codes for Multiple Domains/Repeats = N	Indispensable
NM_001371279	REEP1	1	0	0	0.04	0	0	0	0	0	0	0	0.01	0	0	0	0	0	0.0203047	First Coding Exon = Y; Last Coding Exon = N; UTR = N; Out-of-Frame = Y; Creates a PTC when Skipped = N; Codes for the Only Functional Domain = N; Codes for the Only Repeat Domain = N; Contains a LP/P In-Frame Deletion = N; ≥ 10% of CDS and Codes for Multiple Domains/Repeats = N	Indispensable
NM_001371279	REEP1	2	0	0	0.04	0	0	0	0	0	0	0	0.01	0	0	0	0	0	0.0203047	First Coding Exon = N; Last Coding Exon = N; UTR = N; Out-of-Frame = Y; Creates a PTC when Skipped = N; Codes for the Only Functional Domain = N; Codes for the Only Repeat Domain = N; Contains a LP/P In-Frame Deletion = N; ≥ 10% of CDS and Codes for Multiple Domains/Repeats = N	Indispensable
NM_001371279	REEP1	3	0	0	0.04	0	0	0	0	0	0	0	0.01	0	0	0	0	0	0.0203047	First Coding Exon = N; Last Coding Exon = N; UTR = N; Out-of-Frame = Y; Creates a PTC when Skipped = N; Codes for the Only Functional Domain = N; Codes for the Only Repeat Domain = N; Contains a LP/P In-Frame Deletion = N; ≥ 10% of CDS and Codes for Multiple Domains/Repeats = N	Indispensable
NM_001371279	REEP1	4	0	0	0.04	0	0	0	0	0	0	0	0.01	0	0	0	0	0	0.0203047	First Coding Exon = N; Last Coding Exon = N; UTR = N; Out-of-Frame = Y; Creates a PTC when Skipped = N; Codes for the Only Functional Domain = N; Codes for the Only Repeat Domain = N; Contains a LP/P In-Frame Deletion = N; ≥ 10% of CDS and Codes for Multiple Domains/Repeats = N	Indispensable
NM_001371279	REEP1	6	0	0	0.04	0	0	0	0	0	0	0	0.01	0	0	0	0	0	0.0203047	First Coding Exon = N; Last Coding Exon = N; UTR = N; Out-of-Frame = Y; Creates a PTC when Skipped = N; Codes for the Only Functional Domain = N; Codes for the Only Repeat Domain = N; Contains a LP/P In-Frame Deletion = N; ≥ 10% of CDS and Codes for Multiple Domains/Repeats = N	Indispensable
NM_001371279	REEP1	8	0	0	0.04	0	0	0	0	0	0	0	0.01	0	0	0	0	0	0.0203047	First Coding Exon = N; Last Coding Exon = N; UTR = N; Out-of-Frame = Y; Creates a PTC when Skipped = N; Codes for the Only Functional Domain = N; Codes for the Only Repeat Domain = N; Contains a LP/P In-Frame Deletion = N; ≥ 10% of CDS and Codes for Multiple Domains/Repeats = N	Indispensable
NM_001371279	REEP1	9	0	0	0.04	0	0	0	0	0	0	0	0.01	0	0	0	0	0	0.0203047	First Coding Exon = N; Last Coding Exon = Y; UTR = N; Out-of-Frame = Y; Creates a PTC when Skipped = N; Codes for the Only Functional Domain = N; Codes for the Only Repeat Domain = N; Contains a LP/P In-Frame Deletion = N; ≥ 10% of CDS and Codes for Multiple Domains/Repeats = N	Indispensable
NM_001271803	REEP2	1	50.275	72.405	40.95	118.435	127.54	96.06	98.325	51.92	68.16	56.275	40.41	16	35.865	0.585	2.65	0	28.3431	First Coding Exon = Y; Last Coding Exon = N; UTR = N; Out-of-Frame = Y; Creates a PTC when Skipped = N; Codes for the Only Functional Domain = N; Codes for the Only Repeat Domain = N; Contains a LP/P In-Frame Deletion = N; ≥ 10% of CDS and Codes for Multiple Domains/Repeats = N	Indispensable
NM_001271803	REEP2	2	50.275	72.405	40.95	118.435	127.54	96.06	98.325	51.92	68.16	56.275	40.41	16	35.865	0.585	2.65	0	28.3431	First Coding Exon = N; Last Coding Exon = N; UTR = N; Out-of-Frame = Y; Creates a PTC when Skipped = N; Codes for the Only Functional Domain = N; Codes for the Only Repeat Domain = N; Contains a LP/P In-Frame Deletion = N; ≥ 10% of CDS and Codes for Multiple Domains/Repeats = N	Indispensable
NM_001271803	REEP2	3	50.275	72.405	40.95	118.435	127.54	96.06	98.325	51.92	68.16	56.275	40.41	16	35.865	0.585	2.65	0	28.3431	First Coding Exon = N; Last Coding Exon = N; UTR = N; Out-of-Frame = Y; Creates a PTC when Skipped = N; Codes for the Only Functional Domain = N; Codes for the Only Repeat Domain = N; Contains a LP/P In-Frame Deletion = N; ≥ 10% of CDS and Codes for Multiple Domains/Repeats = N	Indispensable
NM_001271803	REEP2	4	50.275	72.405	40.95	118.435	127.54	96.06	98.325	51.92	68.16	56.275	40.41	16	35.865	0.585	2.65	0	28.3431	First Coding Exon = N; Last Coding Exon = N; UTR = N; Out-of-Frame = Y; Creates a PTC when Skipped = N; Codes for the Only Functional Domain = N; Codes for the Only Repeat Domain = N; Contains a LP/P In-Frame Deletion = N; ≥ 10% of CDS and Codes for Multiple Domains/Repeats = N	Indispensable
NM_001271803	REEP2	6	50.275	72.405	40.95	118.435	127.54	96.06	98.325	51.92	68.16	56.275	40.41	16	35.865	0.585	2.65	0	28.3431	First Coding Exon = N; Last Coding Exon = N; UTR = N; Out-of-Frame = Y; Creates a PTC when Skipped = N; Codes for the Only Functional Domain = N; Codes for the Only Repeat Domain = N; Contains a LP/P In-Frame Deletion = N; ≥ 10% of CDS and Codes for Multiple Domains/Repeats = N	Indispensable
NM_001271803	REEP2	7	50.275	72.405	40.95	118.435	127.54	96.06	98.325	51.92	68.16	56.275	40.41	16	35.865	0.585	2.65	0	28.3431	First Coding Exon = N; Last Coding Exon = N; UTR = N; Out-of-Frame = Y; Creates a PTC when Skipped = N; Codes for the Only Functional Domain = N; Codes for the Only Repeat Domain = N; Contains a LP/P In-Frame Deletion = N; ≥ 10% of CDS and Codes for Multiple Domains/Repeats = N	Indispensable
NM_001271803	REEP2	8	50.275	72.405	40.95	118.435	127.54	96.06	98.325	51.92	68.16	56.275	40.41	16	35.865	0.585	2.65	0	28.3431	First Coding Exon = N; Last Coding Exon = Y; UTR = N; Out-of-Frame = Y; Creates a PTC when Skipped = N; Codes for the Only Functional Domain = N; Codes for the Only Repeat Domain = N; Contains a LP/P In-Frame Deletion = N; ≥ 10% of CDS and Codes for Multiple Domains/Repeats = N	Indispensable
NM_138393	REEP6	1	6.705	6.43	6.84	3.335	4.6	7.41	6.19	5.72	4.95	7.08	6.91	7.05	5.885	0.525	2.75	196.27	63.168	First Coding Exon = Y; Last Coding Exon = N; UTR = N; Out-of-Frame = Y; Creates a PTC when Skipped = N; Codes for the Only Functional Domain = N; Codes for the Only Repeat Domain = N; Contains a LP/P In-Frame Deletion = Y; ≥ 10% of CDS and Codes for Multiple Domains/Repeats = N	Indispensable
NM_138393	REEP6	2	6.705	6.43	6.84	3.335	4.6	7.41	6.19	5.72	4.95	7.08	6.91	7.05	5.885	0.525	2.75	196.27	63.168	First Coding Exon = N; Last Coding Exon = N; UTR = N; Out-of-Frame = Y; Creates a PTC when Skipped = N; Codes for the Only Functional Domain = N; Codes for the Only Repeat Domain = N; Contains a LP/P In-Frame Deletion = N; ≥ 10% of CDS and Codes for Multiple Domains/Repeats = N	Indispensable
NM_138393	REEP6	3	6.705	6.43	6.84	3.335	4.6	7.41	6.19	5.72	4.95	7.08	6.91	7.05	5.885	0.525	2.75	196.27	63.168	First Coding Exon = N; Last Coding Exon = N; UTR = N; Out-of-Frame = Y; Creates a PTC when Skipped = N; Codes for the Only Functional Domain = N; Codes for the Only Repeat Domain = N; Contains a LP/P In-Frame Deletion = N; ≥ 10% of CDS and Codes for Multiple Domains/Repeats = N	Indispensable
NM_138393	REEP6	4	6.705	6.43	6.84	3.335	4.6	7.41	6.19	5.72	4.95	7.08	6.91	7.05	5.885	0.525	2.75	196.27	63.168	First Coding Exon = N; Last Coding Exon = N; UTR = N; Out-of-Frame = Y; Creates a PTC when Skipped = N; Codes for the Only Functional Domain = N; Codes for the Only Repeat Domain = N; Contains a LP/P In-Frame Deletion = N; ≥ 10% of CDS and Codes for Multiple Domains/Repeats = N	Indispensable
NM_138393	REEP6	5	6.705	6.43	6.84	3.335	4.6	7.41	6.19	5.72	4.95	7.08	6.91	7.05	5.885	0.525	2.75	196.27	63.168	First Coding Exon = N; Last Coding Exon = Y; UTR = N; Out-of-Frame = Y; Creates a PTC when Skipped = N; Codes for the Only Functional Domain = N; Codes for the Only Repeat Domain = N; Contains a LP/P In-Frame Deletion = N; ≥ 10% of CDS and Codes for Multiple Domains/Repeats = N	Indispensable
NM_001291746	REL	2	0.15	0.16	0.19	1.1	1.26	0.25	0.21	0.18	0.225	0.21	0.14	0.49	0.2	7.46	0.84	0.54	11.2902	First Coding Exon = N; Last Coding Exon = N; UTR = N; Out-of-Frame = Y; Creates a PTC when Skipped = N; Codes for the Only Functional Domain = Y; Codes for the Only Repeat Domain = N; Contains a LP/P In-Frame Deletion = N; ≥ 10% of CDS and Codes for Multiple Domains/Repeats = N	Indispensable
NM_001291746	REL	3	0.15	0.16	0.19	1.1	1.26	0.25	0.21	0.18	0.225	0.21	0.14	0.49	0.2	7.46	0.84	0.54	11.2902	First Coding Exon = N; Last Coding Exon = N; UTR = N; Out-of-Frame = Y; Creates a PTC when Skipped = N; Codes for the Only Functional Domain = Y; Codes for the Only Repeat Domain = N; Contains a LP/P In-Frame Deletion = N; ≥ 10% of CDS and Codes for Multiple Domains/Repeats = N	Indispensable
NM_001291746	REL	4	0.15	0.16	0.19	1.1	1.26	0.25	0.21	0.18	0.225	0.21	0.14	0.49	0.2	7.46	0.84	0.54	11.2902	First Coding Exon = N; Last Coding Exon = N; UTR = N; Out-of-Frame = Y; Creates a PTC when Skipped = N; Codes for the Only Functional Domain = Y; Codes for the Only Repeat Domain = N; Contains a LP/P In-Frame Deletion = N; ≥ 10% of CDS and Codes for Multiple Domains/Repeats = N	Indispensable
NM_001291746	REL	5	0.15	0.16	0.19	1.1	1.26	0.25	0.21	0.18	0.225	0.21	0.14	0.49	0.2	7.46	0.84	0.54	11.2902	First Coding Exon = N; Last Coding Exon = N; UTR = N; Out-of-Frame = N; Creates a PTC when Skipped = N; Codes for the Only Functional Domain = Y; Codes for the Only Repeat Domain = N; Contains a LP/P In-Frame Deletion = N; ≥ 10% of CDS and Codes for Multiple Domains/Repeats = N	Indispensable
NM_001291746	REL	6	0.15	0.16	0.19	1.1	1.26	0.25	0.21	0.18	0.225	0.21	0.14	0.49	0.2	7.46	0.84	0.54	11.2902	First Coding Exon = N; Last Coding Exon = N; UTR = N; Out-of-Frame = N; Creates a PTC when Skipped = N; Codes for the Only Functional Domain = Y; Codes for the Only Repeat Domain = N; Contains a LP/P In-Frame Deletion = N; ≥ 10% of CDS and Codes for Multiple Domains/Repeats = N	Indispensable
NM_001291746	REL	7	0.15	0.16	0.19	1.1	1.26	0.25	0.21	0.18	0.225	0.21	0.14	0.49	0.2	7.46	0.84	0.54	11.2902	First Coding Exon = N; Last Coding Exon = N; UTR = N; Out-of-Frame = N; Creates a PTC when Skipped = N; Codes for the Only Functional Domain = Y; Codes for the Only Repeat Domain = N; Contains a LP/P In-Frame Deletion = N; ≥ 10% of CDS and Codes for Multiple Domains/Repeats = N	Indispensable
NM_001291746	REL	8	0.15	0.16	0.19	1.1	1.26	0.25	0.21	0.18	0.225	0.21	0.14	0.49	0.2	7.46	0.84	0.54	11.2902	First Coding Exon = N; Last Coding Exon = N; UTR = N; Out-of-Frame = N; Creates a PTC when Skipped = N; Codes for the Only Functional Domain = Y; Codes for the Only Repeat Domain = N; Contains a LP/P In-Frame Deletion = N; ≥ 10% of CDS and Codes for Multiple Domains/Repeats = N	Indispensable
NM_001291746	REL	1	0.15	0.16	0.19	1.1	1.26	0.25	0.21	0.18	0.225	0.21	0.14	0.49	0.2	7.46	0.84	0.54	11.2902	First Coding Exon = Y; Last Coding Exon = N; UTR = N; Out-of-Frame = Y; Creates a PTC when Skipped = N; Codes for the Only Functional Domain = N; Codes for the Only Repeat Domain = N; Contains a LP/P In-Frame Deletion = N; ≥ 10% of CDS and Codes for Multiple Domains/Repeats = N	Indispensable
NM_001291746	REL	10	0.15	0.16	0.19	1.1	1.26	0.25	0.21	0.18	0.225	0.21	0.14	0.49	0.2	7.46	0.84	0.54	11.2902	First Coding Exon = N; Last Coding Exon = Y; UTR = N; Out-of-Frame = Y; Creates a PTC when Skipped = N; Codes for the Only Functional Domain = N; Codes for the Only Repeat Domain = N; Contains a LP/P In-Frame Deletion = N; ≥ 10% of CDS and Codes for Multiple Domains/Repeats = N	Indispensable
NM_021975	RELA	3	9.805	9.585	10.75	18.61	21.8	13.45	10.42	9.21	10.3	10.795	9.91	12.37	10.26	34.75	36.95	15.52	4.33761	First Coding Exon = N; Last Coding Exon = N; UTR = N; Out-of-Frame = Y; Creates a PTC when Skipped = N; Codes for the Only Functional Domain = Y; Codes for the Only Repeat Domain = N; Contains a LP/P In-Frame Deletion = N; ≥ 10% of CDS and Codes for Multiple Domains/Repeats = N	Indispensable
NM_021975	RELA	4	9.805	9.585	10.75	18.61	21.8	13.45	10.42	9.21	10.3	10.795	9.91	12.37	10.26	34.75	36.95	15.52	4.33761	First Coding Exon = N; Last Coding Exon = N; UTR = N; Out-of-Frame = Y; Creates a PTC when Skipped = N; Codes for the Only Functional Domain = Y; Codes for the Only Repeat Domain = N; Contains a LP/P In-Frame Deletion = N; ≥ 10% of CDS and Codes for Multiple Domains/Repeats = N	Indispensable
NM_021975	RELA	5	9.805	9.585	10.75	18.61	21.8	13.45	10.42	9.21	10.3	10.795	9.91	12.37	10.26	34.75	36.95	15.52	4.33761	First Coding Exon = N; Last Coding Exon = N; UTR = N; Out-of-Frame = Y; Creates a PTC when Skipped = N; Codes for the Only Functional Domain = Y; Codes for the Only Repeat Domain = N; Contains a LP/P In-Frame Deletion = N; ≥ 10% of CDS and Codes for Multiple Domains/Repeats = N	Indispensable
NM_021975	RELA	6	9.805	9.585	10.75	18.61	21.8	13.45	10.42	9.21	10.3	10.795	9.91	12.37	10.26	34.75	36.95	15.52	4.33761	First Coding Exon = N; Last Coding Exon = N; UTR = N; Out-of-Frame = N; Creates a PTC when Skipped = N; Codes for the Only Functional Domain = Y; Codes for the Only Repeat Domain = N; Contains a LP/P In-Frame Deletion = N; ≥ 10% of CDS and Codes for Multiple Domains/Repeats = N	Indispensable
NM_021975	RELA	7	9.805	9.585	10.75	18.61	21.8	13.45	10.42	9.21	10.3	10.795	9.91	12.37	10.26	34.75	36.95	15.52	4.33761	First Coding Exon = N; Last Coding Exon = N; UTR = N; Out-of-Frame = N; Creates a PTC when Skipped = N; Codes for the Only Functional Domain = Y; Codes for the Only Repeat Domain = N; Contains a LP/P In-Frame Deletion = N; ≥ 10% of CDS and Codes for Multiple Domains/Repeats = N	Indispensable
NM_021975	RELA	8	9.805	9.585	10.75	18.61	21.8	13.45	10.42	9.21	10.3	10.795	9.91	12.37	10.26	34.75	36.95	15.52	4.33761	First Coding Exon = N; Last Coding Exon = N; UTR = N; Out-of-Frame = N; Creates a PTC when Skipped = N; Codes for the Only Functional Domain = Y; Codes for the Only Repeat Domain = N; Contains a LP/P In-Frame Deletion = N; ≥ 10% of CDS and Codes for Multiple Domains/Repeats = N	Indispensable
NM_021975	RELA	9	9.805	9.585	10.75	18.61	21.8	13.45	10.42	9.21	10.3	10.795	9.91	12.37	10.26	34.75	36.95	15.52	4.33761	First Coding Exon = N; Last Coding Exon = N; UTR = N; Out-of-Frame = N; Creates a PTC when Skipped = N; Codes for the Only Functional Domain = Y; Codes for the Only Repeat Domain = N; Contains a LP/P In-Frame Deletion = N; ≥ 10% of CDS and Codes for Multiple Domains/Repeats = N	Indispensable
NM_021975	RELA	1	9.805	9.585	10.75	18.61	21.8	13.45	10.42	9.21	10.3	10.795	9.91	12.37	10.26	34.75	36.95	15.52	4.33761	First Coding Exon = Y; Last Coding Exon = N; UTR = N; Out-of-Frame = Y; Creates a PTC when Skipped = N; Codes for the Only Functional Domain = N; Codes for the Only Repeat Domain = N; Contains a LP/P In-Frame Deletion = N; ≥ 10% of CDS and Codes for Multiple Domains/Repeats = N	Indispensable
NM_021975	RELA	11	9.805	9.585	10.75	18.61	21.8	13.45	10.42	9.21	10.3	10.795	9.91	12.37	10.26	34.75	36.95	15.52	4.33761	First Coding Exon = N; Last Coding Exon = Y; UTR = N; Out-of-Frame = Y; Creates a PTC when Skipped = N; Codes for the Only Functional Domain = N; Codes for the Only Repeat Domain = N; Contains a LP/P In-Frame Deletion = N; ≥ 10% of CDS and Codes for Multiple Domains/Repeats = N	Indispensable
NM_006509	RELB	4	0.98	1.085	1.13	0.615	0.78	1.59	1.465	1.07	1.15	0.945	1.05	1.13	1.14	21.415	6.47	1.93	0.172879	First Coding Exon = N; Last Coding Exon = N; UTR = N; Out-of-Frame = Y; Creates a PTC when Skipped = N; Codes for the Only Functional Domain = Y; Codes for the Only Repeat Domain = N; Contains a LP/P In-Frame Deletion = N; ≥ 10% of CDS and Codes for Multiple Domains/Repeats = N	Indispensable
NM_006509	RELB	5	0.98	1.085	1.13	0.615	0.78	1.59	1.465	1.07	1.15	0.945	1.05	1.13	1.14	21.415	6.47	1.93	0.172879	First Coding Exon = N; Last Coding Exon = N; UTR = N; Out-of-Frame = Y; Creates a PTC when Skipped = N; Codes for the Only Functional Domain = Y; Codes for the Only Repeat Domain = N; Contains a LP/P In-Frame Deletion = N; ≥ 10% of CDS and Codes for Multiple Domains/Repeats = N	Indispensable
NM_006509	RELB	6	0.98	1.085	1.13	0.615	0.78	1.59	1.465	1.07	1.15	0.945	1.05	1.13	1.14	21.415	6.47	1.93	0.172879	First Coding Exon = N; Last Coding Exon = N; UTR = N; Out-of-Frame = Y; Creates a PTC when Skipped = N; Codes for the Only Functional Domain = Y; Codes for the Only Repeat Domain = N; Contains a LP/P In-Frame Deletion = N; ≥ 10% of CDS and Codes for Multiple Domains/Repeats = N	Indispensable
NM_006509	RELB	7	0.98	1.085	1.13	0.615	0.78	1.59	1.465	1.07	1.15	0.945	1.05	1.13	1.14	21.415	6.47	1.93	0.172879	First Coding Exon = N; Last Coding Exon = N; UTR = N; Out-of-Frame = N; Creates a PTC when Skipped = N; Codes for the Only Functional Domain = Y; Codes for the Only Repeat Domain = N; Contains a LP/P In-Frame Deletion = N; ≥ 10% of CDS and Codes for Multiple Domains/Repeats = N	Indispensable
NM_006509	RELB	8	0.98	1.085	1.13	0.615	0.78	1.59	1.465	1.07	1.15	0.945	1.05	1.13	1.14	21.415	6.47	1.93	0.172879	First Coding Exon = N; Last Coding Exon = N; UTR = N; Out-of-Frame = N; Creates a PTC when Skipped = N; Codes for the Only Functional Domain = Y; Codes for the Only Repeat Domain = N; Contains a LP/P In-Frame Deletion = N; ≥ 10% of CDS and Codes for Multiple Domains/Repeats = N	Indispensable
NM_006509	RELB	9	0.98	1.085	1.13	0.615	0.78	1.59	1.465	1.07	1.15	0.945	1.05	1.13	1.14	21.415	6.47	1.93	0.172879	First Coding Exon = N; Last Coding Exon = N; UTR = N; Out-of-Frame = N; Creates a PTC when Skipped = N; Codes for the Only Functional Domain = Y; Codes for the Only Repeat Domain = N; Contains a LP/P In-Frame Deletion = N; ≥ 10% of CDS and Codes for Multiple Domains/Repeats = N	Indispensable
NM_006509	RELB	10	0.98	1.085	1.13	0.615	0.78	1.59	1.465	1.07	1.15	0.945	1.05	1.13	1.14	21.415	6.47	1.93	0.172879	First Coding Exon = N; Last Coding Exon = N; UTR = N; Out-of-Frame = N; Creates a PTC when Skipped = N; Codes for the Only Functional Domain = Y; Codes for the Only Repeat Domain = N; Contains a LP/P In-Frame Deletion = N; ≥ 10% of CDS and Codes for Multiple Domains/Repeats = N	Indispensable
NM_006509	RELB	11	0.98	1.085	1.13	0.615	0.78	1.59	1.465	1.07	1.15	0.945	1.05	1.13	1.14	21.415	6.47	1.93	0.172879	First Coding Exon = N; Last Coding Exon = N; UTR = N; Out-of-Frame = N; Creates a PTC when Skipped = N; Codes for the Only Functional Domain = Y; Codes for the Only Repeat Domain = N; Contains a LP/P In-Frame Deletion = N; ≥ 10% of CDS and Codes for Multiple Domains/Repeats = N	Indispensable
NM_006509	RELB	1	0.98	1.085	1.13	0.615	0.78	1.59	1.465	1.07	1.15	0.945	1.05	1.13	1.14	21.415	6.47	1.93	0.172879	First Coding Exon = Y; Last Coding Exon = N; UTR = N; Out-of-Frame = Y; Creates a PTC when Skipped = N; Codes for the Only Functional Domain = N; Codes for the Only Repeat Domain = N; Contains a LP/P In-Frame Deletion = N; ≥ 10% of CDS and Codes for Multiple Domains/Repeats = N	Indispensable
NM_006509	RELB	12	0.98	1.085	1.13	0.615	0.78	1.59	1.465	1.07	1.15	0.945	1.05	1.13	1.14	21.415	6.47	1.93	0.172879	First Coding Exon = N; Last Coding Exon = Y; UTR = N; Out-of-Frame = Y; Creates a PTC when Skipped = N; Codes for the Only Functional Domain = N; Codes for the Only Repeat Domain = N; Contains a LP/P In-Frame Deletion = N; ≥ 10% of CDS and Codes for Multiple Domains/Repeats = N	Indispensable
NM_005045	RELN	17	0.095	0.31	0.06	24.37	13.01	0.27	0.28	0.1	0.21	0.17	0.04	0.06	0.015	0	0	0	3.81357	First Coding Exon = N; Last Coding Exon = N; UTR = N; Out-of-Frame = Y; Creates a PTC when Skipped = N; Codes for the Only Functional Domain = N; Codes for the Only Repeat Domain = N; Contains a LP/P In-Frame Deletion = N; ≥ 10% of CDS and Codes for Multiple Domains/Repeats = N	Indispensable
NM_005045	RELN	24	0.095	0.31	0.06	24.37	13.01	0.27	0.28	0.1	0.21	0.17	0.04	0.06	0.015	0	0	0	3.81357	First Coding Exon = N; Last Coding Exon = N; UTR = N; Out-of-Frame = Y; Creates a PTC when Skipped = N; Codes for the Only Functional Domain = N; Codes for the Only Repeat Domain = N; Contains a LP/P In-Frame Deletion = N; ≥ 10% of CDS and Codes for Multiple Domains/Repeats = N	Indispensable
NM_005045	RELN	29	0.095	0.31	0.06	24.37	13.01	0.27	0.28	0.1	0.21	0.17	0.04	0.06	0.015	0	0	0	3.81357	First Coding Exon = N; Last Coding Exon = N; UTR = N; Out-of-Frame = Y; Creates a PTC when Skipped = N; Codes for the Only Functional Domain = N; Codes for the Only Repeat Domain = N; Contains a LP/P In-Frame Deletion = N; ≥ 10% of CDS and Codes for Multiple Domains/Repeats = N	Indispensable
NM_005045	RELN	30	0.095	0.31	0.06	24.37	13.01	0.27	0.28	0.1	0.21	0.17	0.04	0.06	0.015	0	0	0	3.81357	First Coding Exon = N; Last Coding Exon = N; UTR = N; Out-of-Frame = Y; Creates a PTC when Skipped = N; Codes for the Only Functional Domain = N; Codes for the Only Repeat Domain = N; Contains a LP/P In-Frame Deletion = N; ≥ 10% of CDS and Codes for Multiple Domains/Repeats = N	Indispensable
NM_005045	RELN	36	0.095	0.31	0.06	24.37	13.01	0.27	0.28	0.1	0.21	0.17	0.04	0.06	0.015	0	0	0	3.81357	First Coding Exon = N; Last Coding Exon = N; UTR = N; Out-of-Frame = Y; Creates a PTC when Skipped = N; Codes for the Only Functional Domain = N; Codes for the Only Repeat Domain = N; Contains a LP/P In-Frame Deletion = N; ≥ 10% of CDS and Codes for Multiple Domains/Repeats = N	Indispensable
NM_005045	RELN	42	0.095	0.31	0.06	24.37	13.01	0.27	0.28	0.1	0.21	0.17	0.04	0.06	0.015	0	0	0	3.81357	First Coding Exon = N; Last Coding Exon = N; UTR = N; Out-of-Frame = Y; Creates a PTC when Skipped = N; Codes for the Only Functional Domain = N; Codes for the Only Repeat Domain = N; Contains a LP/P In-Frame Deletion = N; ≥ 10% of CDS and Codes for Multiple Domains/Repeats = N	Indispensable
NM_005045	RELN	48	0.095	0.31	0.06	24.37	13.01	0.27	0.28	0.1	0.21	0.17	0.04	0.06	0.015	0	0	0	3.81357	First Coding Exon = N; Last Coding Exon = N; UTR = N; Out-of-Frame = Y; Creates a PTC when Skipped = N; Codes for the Only Functional Domain = N; Codes for the Only Repeat Domain = N; Contains a LP/P In-Frame Deletion = N; ≥ 10% of CDS and Codes for Multiple Domains/Repeats = N	Indispensable
NM_005045	RELN	53	0.095	0.31	0.06	24.37	13.01	0.27	0.28	0.1	0.21	0.17	0.04	0.06	0.015	0	0	0	3.81357	First Coding Exon = N; Last Coding Exon = N; UTR = N; Out-of-Frame = Y; Creates a PTC when Skipped = N; Codes for the Only Functional Domain = N; Codes for the Only Repeat Domain = N; Contains a LP/P In-Frame Deletion = N; ≥ 10% of CDS and Codes for Multiple Domains/Repeats = N	Indispensable
NM_005045	RELN	60	0.095	0.31	0.06	24.37	13.01	0.27	0.28	0.1	0.21	0.17	0.04	0.06	0.015	0	0	0	3.81357	First Coding Exon = N; Last Coding Exon = N; UTR = N; Out-of-Frame = Y; Creates a PTC when Skipped = N; Codes for the Only Functional Domain = N; Codes for the Only Repeat Domain = N; Contains a LP/P In-Frame Deletion = N; ≥ 10% of CDS and Codes for Multiple Domains/Repeats = N	Indispensable
NM_005045	RELN	61	0.095	0.31	0.06	24.37	13.01	0.27	0.28	0.1	0.21	0.17	0.04	0.06	0.015	0	0	0	3.81357	First Coding Exon = N; Last Coding Exon = N; UTR = N; Out-of-Frame = Y; Creates a PTC when Skipped = N; Codes for the Only Functional Domain = N; Codes for the Only Repeat Domain = N; Contains a LP/P In-Frame Deletion = N; ≥ 10% of CDS and Codes for Multiple Domains/Repeats = N	Indispensable
NM_005045	RELN	1	0.095	0.31	0.06	24.37	13.01	0.27	0.28	0.1	0.21	0.17	0.04	0.06	0.015	0	0	0	3.81357	First Coding Exon = Y; Last Coding Exon = N; UTR = N; Out-of-Frame = Y; Creates a PTC when Skipped = N; Codes for the Only Functional Domain = N; Codes for the Only Repeat Domain = N; Contains a LP/P In-Frame Deletion = N; ≥ 10% of CDS and Codes for Multiple Domains/Repeats = N	Indispensable
NM_005045	RELN	3	0.095	0.31	0.06	24.37	13.01	0.27	0.28	0.1	0.21	0.17	0.04	0.06	0.015	0	0	0	3.81357	First Coding Exon = N; Last Coding Exon = N; UTR = N; Out-of-Frame = Y; Creates a PTC when Skipped = N; Codes for the Only Functional Domain = N; Codes for the Only Repeat Domain = N; Contains a LP/P In-Frame Deletion = N; ≥ 10% of CDS and Codes for Multiple Domains/Repeats = N	Indispensable
NM_005045	RELN	4	0.095	0.31	0.06	24.37	13.01	0.27	0.28	0.1	0.21	0.17	0.04	0.06	0.015	0	0	0	3.81357	First Coding Exon = N; Last Coding Exon = N; UTR = N; Out-of-Frame = Y; Creates a PTC when Skipped = N; Codes for the Only Functional Domain = N; Codes for the Only Repeat Domain = N; Contains a LP/P In-Frame Deletion = N; ≥ 10% of CDS and Codes for Multiple Domains/Repeats = N	Indispensable
NM_005045	RELN	6	0.095	0.31	0.06	24.37	13.01	0.27	0.28	0.1	0.21	0.17	0.04	0.06	0.015	0	0	0	3.81357	First Coding Exon = N; Last Coding Exon = N; UTR = N; Out-of-Frame = Y; Creates a PTC when Skipped = N; Codes for the Only Functional Domain = N; Codes for the Only Repeat Domain = N; Contains a LP/P In-Frame Deletion = N; ≥ 10% of CDS and Codes for Multiple Domains/Repeats = N	Indispensable
NM_005045	RELN	7	0.095	0.31	0.06	24.37	13.01	0.27	0.28	0.1	0.21	0.17	0.04	0.06	0.015	0	0	0	3.81357	First Coding Exon = N; Last Coding Exon = N; UTR = N; Out-of-Frame = Y; Creates a PTC when Skipped = N; Codes for the Only Functional Domain = N; Codes for the Only Repeat Domain = N; Contains a LP/P In-Frame Deletion = N; ≥ 10% of CDS and Codes for Multiple Domains/Repeats = N	Indispensable
NM_005045	RELN	8	0.095	0.31	0.06	24.37	13.01	0.27	0.28	0.1	0.21	0.17	0.04	0.06	0.015	0	0	0	3.81357	First Coding Exon = N; Last Coding Exon = N; UTR = N; Out-of-Frame = Y; Creates a PTC when Skipped = N; Codes for the Only Functional Domain = N; Codes for the Only Repeat Domain = N; Contains a LP/P In-Frame Deletion = N; ≥ 10% of CDS and Codes for Multiple Domains/Repeats = N	Indispensable
NM_005045	RELN	9	0.095	0.31	0.06	24.37	13.01	0.27	0.28	0.1	0.21	0.17	0.04	0.06	0.015	0	0	0	3.81357	First Coding Exon = N; Last Coding Exon = N; UTR = N; Out-of-Frame = Y; Creates a PTC when Skipped = N; Codes for the Only Functional Domain = N; Codes for the Only Repeat Domain = N; Contains a LP/P In-Frame Deletion = N; ≥ 10% of CDS and Codes for Multiple Domains/Repeats = N	Indispensable
NM_005045	RELN	10	0.095	0.31	0.06	24.37	13.01	0.27	0.28	0.1	0.21	0.17	0.04	0.06	0.015	0	0	0	3.81357	First Coding Exon = N; Last Coding Exon = N; UTR = N; Out-of-Frame = Y; Creates a PTC when Skipped = N; Codes for the Only Functional Domain = N; Codes for the Only Repeat Domain = N; Contains a LP/P In-Frame Deletion = N; ≥ 10% of CDS and Codes for Multiple Domains/Repeats = N	Indispensable
NM_005045	RELN	11	0.095	0.31	0.06	24.37	13.01	0.27	0.28	0.1	0.21	0.17	0.04	0.06	0.015	0	0	0	3.81357	First Coding Exon = N; Last Coding Exon = N; UTR = N; Out-of-Frame = Y; Creates a PTC when Skipped = N; Codes for the Only Functional Domain = N; Codes for the Only Repeat Domain = N; Contains a LP/P In-Frame Deletion = N; ≥ 10% of CDS and Codes for Multiple Domains/Repeats = N	Indispensable
NM_005045	RELN	12	0.095	0.31	0.06	24.37	13.01	0.27	0.28	0.1	0.21	0.17	0.04	0.06	0.015	0	0	0	3.81357	First Coding Exon = N; Last Coding Exon = N; UTR = N; Out-of-Frame = Y; Creates a PTC when Skipped = N; Codes for the Only Functional Domain = N; Codes for the Only Repeat Domain = N; Contains a LP/P In-Frame Deletion = N; ≥ 10% of CDS and Codes for Multiple Domains/Repeats = N	Indispensable
NM_005045	RELN	13	0.095	0.31	0.06	24.37	13.01	0.27	0.28	0.1	0.21	0.17	0.04	0.06	0.015	0	0	0	3.81357	First Coding Exon = N; Last Coding Exon = N; UTR = N; Out-of-Frame = Y; Creates a PTC when Skipped = N; Codes for the Only Functional Domain = N; Codes for the Only Repeat Domain = N; Contains a LP/P In-Frame Deletion = N; ≥ 10% of CDS and Codes for Multiple Domains/Repeats = N	Indispensable
NM_005045	RELN	14	0.095	0.31	0.06	24.37	13.01	0.27	0.28	0.1	0.21	0.17	0.04	0.06	0.015	0	0	0	3.81357	First Coding Exon = N; Last Coding Exon = N; UTR = N; Out-of-Frame = Y; Creates a PTC when Skipped = N; Codes for the Only Functional Domain = N; Codes for the Only Repeat Domain = N; Contains a LP/P In-Frame Deletion = N; ≥ 10% of CDS and Codes for Multiple Domains/Repeats = N	Indispensable
NM_005045	RELN	16	0.095	0.31	0.06	24.37	13.01	0.27	0.28	0.1	0.21	0.17	0.04	0.06	0.015	0	0	0	3.81357	First Coding Exon = N; Last Coding Exon = N; UTR = N; Out-of-Frame = Y; Creates a PTC when Skipped = N; Codes for the Only Functional Domain = N; Codes for the Only Repeat Domain = N; Contains a LP/P In-Frame Deletion = N; ≥ 10% of CDS and Codes for Multiple Domains/Repeats = N	Indispensable
NM_005045	RELN	21	0.095	0.31	0.06	24.37	13.01	0.27	0.28	0.1	0.21	0.17	0.04	0.06	0.015	0	0	0	3.81357	First Coding Exon = N; Last Coding Exon = N; UTR = N; Out-of-Frame = Y; Creates a PTC when Skipped = N; Codes for the Only Functional Domain = N; Codes for the Only Repeat Domain = N; Contains a LP/P In-Frame Deletion = N; ≥ 10% of CDS and Codes for Multiple Domains/Repeats = N	Indispensable
NM_005045	RELN	22	0.095	0.31	0.06	24.37	13.01	0.27	0.28	0.1	0.21	0.17	0.04	0.06	0.015	0	0	0	3.81357	First Coding Exon = N; Last Coding Exon = N; UTR = N; Out-of-Frame = Y; Creates a PTC when Skipped = N; Codes for the Only Functional Domain = N; Codes for the Only Repeat Domain = N; Contains a LP/P In-Frame Deletion = N; ≥ 10% of CDS and Codes for Multiple Domains/Repeats = N	Indispensable
NM_005045	RELN	25	0.095	0.31	0.06	24.37	13.01	0.27	0.28	0.1	0.21	0.17	0.04	0.06	0.015	0	0	0	3.81357	First Coding Exon = N; Last Coding Exon = N; UTR = N; Out-of-Frame = Y; Creates a PTC when Skipped = N; Codes for the Only Functional Domain = N; Codes for the Only Repeat Domain = N; Contains a LP/P In-Frame Deletion = N; ≥ 10% of CDS and Codes for Multiple Domains/Repeats = N	Indispensable
NM_005045	RELN	26	0.095	0.31	0.06	24.37	13.01	0.27	0.28	0.1	0.21	0.17	0.04	0.06	0.015	0	0	0	3.81357	First Coding Exon = N; Last Coding Exon = N; UTR = N; Out-of-Frame = Y; Creates a PTC when Skipped = N; Codes for the Only Functional Domain = N; Codes for the Only Repeat Domain = N; Contains a LP/P In-Frame Deletion = N; ≥ 10% of CDS and Codes for Multiple Domains/Repeats = N	Indispensable
NM_005045	RELN	28	0.095	0.31	0.06	24.37	13.01	0.27	0.28	0.1	0.21	0.17	0.04	0.06	0.015	0	0	0	3.81357	First Coding Exon = N; Last Coding Exon = N; UTR = N; Out-of-Frame = Y; Creates a PTC when Skipped = N; Codes for the Only Functional Domain = N; Codes for the Only Repeat Domain = N; Contains a LP/P In-Frame Deletion = N; ≥ 10% of CDS and Codes for Multiple Domains/Repeats = N	Indispensable
NM_005045	RELN	31	0.095	0.31	0.06	24.37	13.01	0.27	0.28	0.1	0.21	0.17	0.04	0.06	0.015	0	0	0	3.81357	First Coding Exon = N; Last Coding Exon = N; UTR = N; Out-of-Frame = Y; Creates a PTC when Skipped = N; Codes for the Only Functional Domain = N; Codes for the Only Repeat Domain = N; Contains a LP/P In-Frame Deletion = N; ≥ 10% of CDS and Codes for Multiple Domains/Repeats = N	Indispensable
NM_005045	RELN	34	0.095	0.31	0.06	24.37	13.01	0.27	0.28	0.1	0.21	0.17	0.04	0.06	0.015	0	0	0	3.81357	First Coding Exon = N; Last Coding Exon = N; UTR = N; Out-of-Frame = Y; Creates a PTC when Skipped = N; Codes for the Only Functional Domain = N; Codes for the Only Repeat Domain = N; Contains a LP/P In-Frame Deletion = N; ≥ 10% of CDS and Codes for Multiple Domains/Repeats = N	Indispensable
NM_005045	RELN	37	0.095	0.31	0.06	24.37	13.01	0.27	0.28	0.1	0.21	0.17	0.04	0.06	0.015	0	0	0	3.81357	First Coding Exon = N; Last Coding Exon = N; UTR = N; Out-of-Frame = Y; Creates a PTC when Skipped = N; Codes for the Only Functional Domain = N; Codes for the Only Repeat Domain = N; Contains a LP/P In-Frame Deletion = N; ≥ 10% of CDS and Codes for Multiple Domains/Repeats = N	Indispensable
NM_005045	RELN	39	0.095	0.31	0.06	24.37	13.01	0.27	0.28	0.1	0.21	0.17	0.04	0.06	0.015	0	0	0	3.81357	First Coding Exon = N; Last Coding Exon = N; UTR = N; Out-of-Frame = Y; Creates a PTC when Skipped = N; Codes for the Only Functional Domain = N; Codes for the Only Repeat Domain = N; Contains a LP/P In-Frame Deletion = N; ≥ 10% of CDS and Codes for Multiple Domains/Repeats = N	Indispensable
NM_005045	RELN	40	0.095	0.31	0.06	24.37	13.01	0.27	0.28	0.1	0.21	0.17	0.04	0.06	0.015	0	0	0	3.81357	First Coding Exon = N; Last Coding Exon = N; UTR = N; Out-of-Frame = Y; Creates a PTC when Skipped = N; Codes for the Only Functional Domain = N; Codes for the Only Repeat Domain = N; Contains a LP/P In-Frame Deletion = N; ≥ 10% of CDS and Codes for Multiple Domains/Repeats = N	Indispensable
NM_005045	RELN	41	0.095	0.31	0.06	24.37	13.01	0.27	0.28	0.1	0.21	0.17	0.04	0.06	0.015	0	0	0	3.81357	First Coding Exon = N; Last Coding Exon = N; UTR = N; Out-of-Frame = Y; Creates a PTC when Skipped = N; Codes for the Only Functional Domain = N; Codes for the Only Repeat Domain = N; Contains a LP/P In-Frame Deletion = N; ≥ 10% of CDS and Codes for Multiple Domains/Repeats = N	Indispensable
NM_005045	RELN	43	0.095	0.31	0.06	24.37	13.01	0.27	0.28	0.1	0.21	0.17	0.04	0.06	0.015	0	0	0	3.81357	First Coding Exon = N; Last Coding Exon = N; UTR = N; Out-of-Frame = Y; Creates a PTC when Skipped = N; Codes for the Only Functional Domain = N; Codes for the Only Repeat Domain = N; Contains a LP/P In-Frame Deletion = N; ≥ 10% of CDS and Codes for Multiple Domains/Repeats = N	Indispensable
NM_005045	RELN	44	0.095	0.31	0.06	24.37	13.01	0.27	0.28	0.1	0.21	0.17	0.04	0.06	0.015	0	0	0	3.81357	First Coding Exon = N; Last Coding Exon = N; UTR = N; Out-of-Frame = Y; Creates a PTC when Skipped = N; Codes for the Only Functional Domain = N; Codes for the Only Repeat Domain = N; Contains a LP/P In-Frame Deletion = N; ≥ 10% of CDS and Codes for Multiple Domains/Repeats = N	Indispensable
NM_005045	RELN	45	0.095	0.31	0.06	24.37	13.01	0.27	0.28	0.1	0.21	0.17	0.04	0.06	0.015	0	0	0	3.81357	First Coding Exon = N; Last Coding Exon = N; UTR = N; Out-of-Frame = Y; Creates a PTC when Skipped = N; Codes for the Only Functional Domain = N; Codes for the Only Repeat Domain = N; Contains a LP/P In-Frame Deletion = N; ≥ 10% of CDS and Codes for Multiple Domains/Repeats = N	Indispensable
NM_005045	RELN	46	0.095	0.31	0.06	24.37	13.01	0.27	0.28	0.1	0.21	0.17	0.04	0.06	0.015	0	0	0	3.81357	First Coding Exon = N; Last Coding Exon = N; UTR = N; Out-of-Frame = Y; Creates a PTC when Skipped = N; Codes for the Only Functional Domain = N; Codes for the Only Repeat Domain = N; Contains a LP/P In-Frame Deletion = N; ≥ 10% of CDS and Codes for Multiple Domains/Repeats = N	Indispensable
NM_005045	RELN	49	0.095	0.31	0.06	24.37	13.01	0.27	0.28	0.1	0.21	0.17	0.04	0.06	0.015	0	0	0	3.81357	First Coding Exon = N; Last Coding Exon = N; UTR = N; Out-of-Frame = Y; Creates a PTC when Skipped = N; Codes for the Only Functional Domain = N; Codes for the Only Repeat Domain = N; Contains a LP/P In-Frame Deletion = N; ≥ 10% of CDS and Codes for Multiple Domains/Repeats = N	Indispensable
NM_005045	RELN	50	0.095	0.31	0.06	24.37	13.01	0.27	0.28	0.1	0.21	0.17	0.04	0.06	0.015	0	0	0	3.81357	First Coding Exon = N; Last Coding Exon = N; UTR = N; Out-of-Frame = Y; Creates a PTC when Skipped = N; Codes for the Only Functional Domain = N; Codes for the Only Repeat Domain = N; Contains a LP/P In-Frame Deletion = N; ≥ 10% of CDS and Codes for Multiple Domains/Repeats = N	Indispensable
NM_005045	RELN	51	0.095	0.31	0.06	24.37	13.01	0.27	0.28	0.1	0.21	0.17	0.04	0.06	0.015	0	0	0	3.81357	First Coding Exon = N; Last Coding Exon = N; UTR = N; Out-of-Frame = Y; Creates a PTC when Skipped = N; Codes for the Only Functional Domain = N; Codes for the Only Repeat Domain = N; Contains a LP/P In-Frame Deletion = N; ≥ 10% of CDS and Codes for Multiple Domains/Repeats = N	Indispensable
NM_005045	RELN	52	0.095	0.31	0.06	24.37	13.01	0.27	0.28	0.1	0.21	0.17	0.04	0.06	0.015	0	0	0	3.81357	First Coding Exon = N; Last Coding Exon = N; UTR = N; Out-of-Frame = Y; Creates a PTC when Skipped = N; Codes for the Only Functional Domain = N; Codes for the Only Repeat Domain = N; Contains a LP/P In-Frame Deletion = N; ≥ 10% of CDS and Codes for Multiple Domains/Repeats = N	Indispensable
NM_005045	RELN	54	0.095	0.31	0.06	24.37	13.01	0.27	0.28	0.1	0.21	0.17	0.04	0.06	0.015	0	0	0	3.81357	First Coding Exon = N; Last Coding Exon = N; UTR = N; Out-of-Frame = Y; Creates a PTC when Skipped = N; Codes for the Only Functional Domain = N; Codes for the Only Repeat Domain = N; Contains a LP/P In-Frame Deletion = N; ≥ 10% of CDS and Codes for Multiple Domains/Repeats = N	Indispensable
NM_005045	RELN	55	0.095	0.31	0.06	24.37	13.01	0.27	0.28	0.1	0.21	0.17	0.04	0.06	0.015	0	0	0	3.81357	First Coding Exon = N; Last Coding Exon = N; UTR = N; Out-of-Frame = Y; Creates a PTC when Skipped = N; Codes for the Only Functional Domain = N; Codes for the Only Repeat Domain = N; Contains a LP/P In-Frame Deletion = N; ≥ 10% of CDS and Codes for Multiple Domains/Repeats = N	Indispensable
NM_005045	RELN	57	0.095	0.31	0.06	24.37	13.01	0.27	0.28	0.1	0.21	0.17	0.04	0.06	0.015	0	0	0	3.81357	First Coding Exon = N; Last Coding Exon = N; UTR = N; Out-of-Frame = Y; Creates a PTC when Skipped = N; Codes for the Only Functional Domain = N; Codes for the Only Repeat Domain = N; Contains a LP/P In-Frame Deletion = N; ≥ 10% of CDS and Codes for Multiple Domains/Repeats = N	Indispensable
NM_005045	RELN	58	0.095	0.31	0.06	24.37	13.01	0.27	0.28	0.1	0.21	0.17	0.04	0.06	0.015	0	0	0	3.81357	First Coding Exon = N; Last Coding Exon = N; UTR = N; Out-of-Frame = Y; Creates a PTC when Skipped = N; Codes for the Only Functional Domain = N; Codes for the Only Repeat Domain = N; Contains a LP/P In-Frame Deletion = N; ≥ 10% of CDS and Codes for Multiple Domains/Repeats = N	Indispensable
NM_005045	RELN	65	0.095	0.31	0.06	24.37	13.01	0.27	0.28	0.1	0.21	0.17	0.04	0.06	0.015	0	0	0	3.81357	First Coding Exon = N; Last Coding Exon = Y; UTR = N; Out-of-Frame = Y; Creates a PTC when Skipped = N; Codes for the Only Functional Domain = N; Codes for the Only Repeat Domain = N; Contains a LP/P In-Frame Deletion = N; ≥ 10% of CDS and Codes for Multiple Domains/Repeats = N	Indispensable
NM_152222	RELT	1	1.505	1.55	1.83	1.92	1.97	1.96	2.15	1.605	2.905	1.765	1.95	2.44	2.495	12.635	1.98	0.27	1.85773	First Coding Exon = N; Last Coding Exon = N; UTR = Y; Out-of-Frame = Y; Creates a PTC when Skipped = N; Codes for the Only Functional Domain = N; Codes for the Only Repeat Domain = N; Contains a LP/P In-Frame Deletion = N; ≥ 10% of CDS and Codes for Multiple Domains/Repeats = N	Indispensable
NM_152222	RELT	2	1.505	1.55	1.83	1.92	1.97	1.96	2.15	1.605	2.905	1.765	1.95	2.44	2.495	12.635	1.98	0.27	1.85773	First Coding Exon = Y; Last Coding Exon = N; UTR = N; Out-of-Frame = N; Creates a PTC when Skipped = N; Codes for the Only Functional Domain = N; Codes for the Only Repeat Domain = N; Contains a LP/P In-Frame Deletion = N; ≥ 10% of CDS and Codes for Multiple Domains/Repeats = N	Indispensable
NM_152222	RELT	4	1.505	1.55	1.83	1.92	1.97	1.96	2.15	1.605	2.905	1.765	1.95	2.44	2.495	12.635	1.98	0.27	1.85773	First Coding Exon = N; Last Coding Exon = N; UTR = N; Out-of-Frame = Y; Creates a PTC when Skipped = N; Codes for the Only Functional Domain = N; Codes for the Only Repeat Domain = Y; Contains a LP/P In-Frame Deletion = N; ≥ 10% of CDS and Codes for Multiple Domains/Repeats = N	Indispensable
NM_152222	RELT	5	1.505	1.55	1.83	1.92	1.97	1.96	2.15	1.605	2.905	1.765	1.95	2.44	2.495	12.635	1.98	0.27	1.85773	First Coding Exon = N; Last Coding Exon = N; UTR = N; Out-of-Frame = Y; Creates a PTC when Skipped = N; Codes for the Only Functional Domain = N; Codes for the Only Repeat Domain = N; Contains a LP/P In-Frame Deletion = N; ≥ 10% of CDS and Codes for Multiple Domains/Repeats = N	Indispensable
NM_152222	RELT	8	1.505	1.55	1.83	1.92	1.97	1.96	2.15	1.605	2.905	1.765	1.95	2.44	2.495	12.635	1.98	0.27	1.85773	First Coding Exon = N; Last Coding Exon = N; UTR = N; Out-of-Frame = Y; Creates a PTC when Skipped = N; Codes for the Only Functional Domain = N; Codes for the Only Repeat Domain = N; Contains a LP/P In-Frame Deletion = N; ≥ 10% of CDS and Codes for Multiple Domains/Repeats = N	Indispensable
NM_152222	RELT	10	1.505	1.55	1.83	1.92	1.97	1.96	2.15	1.605	2.905	1.765	1.95	2.44	2.495	12.635	1.98	0.27	1.85773	First Coding Exon = N; Last Coding Exon = N; UTR = N; Out-of-Frame = Y; Creates a PTC when Skipped = N; Codes for the Only Functional Domain = N; Codes for the Only Repeat Domain = N; Contains a LP/P In-Frame Deletion = N; ≥ 10% of CDS and Codes for Multiple Domains/Repeats = N	Indispensable
NM_152222	RELT	11	1.505	1.55	1.83	1.92	1.97	1.96	2.15	1.605	2.905	1.765	1.95	2.44	2.495	12.635	1.98	0.27	1.85773	First Coding Exon = N; Last Coding Exon = Y; UTR = N; Out-of-Frame = N; Creates a PTC when Skipped = N; Codes for the Only Functional Domain = N; Codes for the Only Repeat Domain = N; Contains a LP/P In-Frame Deletion = N; ≥ 10% of CDS and Codes for Multiple Domains/Repeats = N	Indispensable
NM_000537	REN	3	0.02	0	0	0	0	0.02	0	0	0.05	0	0.03	0	0.04	0	0.04	0.21	0.248789	First Coding Exon = N; Last Coding Exon = N; UTR = N; Out-of-Frame = Y; Creates a PTC when Skipped = N; Codes for the Only Functional Domain = Y; Codes for the Only Repeat Domain = N; Contains a LP/P In-Frame Deletion = N; ≥ 10% of CDS and Codes for Multiple Domains/Repeats = N	Indispensable
NM_000537	REN	4	0.02	0	0	0	0	0.02	0	0	0.05	0	0.03	0	0.04	0	0.04	0.21	0.248789	First Coding Exon = N; Last Coding Exon = N; UTR = N; Out-of-Frame = Y; Creates a PTC when Skipped = N; Codes for the Only Functional Domain = Y; Codes for the Only Repeat Domain = N; Contains a LP/P In-Frame Deletion = N; ≥ 10% of CDS and Codes for Multiple Domains/Repeats = N	Indispensable
NM_000537	REN	5	0.02	0	0	0	0	0.02	0	0	0.05	0	0.03	0	0.04	0	0.04	0.21	0.248789	First Coding Exon = N; Last Coding Exon = N; UTR = N; Out-of-Frame = Y; Creates a PTC when Skipped = N; Codes for the Only Functional Domain = Y; Codes for the Only Repeat Domain = N; Contains a LP/P In-Frame Deletion = N; ≥ 10% of CDS and Codes for Multiple Domains/Repeats = N	Indispensable
NM_000537	REN	6	0.02	0	0	0	0	0.02	0	0	0.05	0	0.03	0	0.04	0	0.04	0.21	0.248789	First Coding Exon = N; Last Coding Exon = N; UTR = N; Out-of-Frame = N; Creates a PTC when Skipped = N; Codes for the Only Functional Domain = Y; Codes for the Only Repeat Domain = N; Contains a LP/P In-Frame Deletion = N; ≥ 10% of CDS and Codes for Multiple Domains/Repeats = N	Indispensable
NM_000537	REN	7	0.02	0	0	0	0	0.02	0	0	0.05	0	0.03	0	0.04	0	0.04	0.21	0.248789	First Coding Exon = N; Last Coding Exon = N; UTR = N; Out-of-Frame = N; Creates a PTC when Skipped = N; Codes for the Only Functional Domain = Y; Codes for the Only Repeat Domain = N; Contains a LP/P In-Frame Deletion = N; ≥ 10% of CDS and Codes for Multiple Domains/Repeats = N	Indispensable
NM_000537	REN	8	0.02	0	0	0	0	0.02	0	0	0.05	0	0.03	0	0.04	0	0.04	0.21	0.248789	First Coding Exon = N; Last Coding Exon = N; UTR = N; Out-of-Frame = Y; Creates a PTC when Skipped = N; Codes for the Only Functional Domain = Y; Codes for the Only Repeat Domain = N; Contains a LP/P In-Frame Deletion = N; ≥ 10% of CDS and Codes for Multiple Domains/Repeats = N	Indispensable
NM_000537	REN	9	0.02	0	0	0	0	0.02	0	0	0.05	0	0.03	0	0.04	0	0.04	0.21	0.248789	First Coding Exon = N; Last Coding Exon = N; UTR = N; Out-of-Frame = N; Creates a PTC when Skipped = N; Codes for the Only Functional Domain = Y; Codes for the Only Repeat Domain = N; Contains a LP/P In-Frame Deletion = N; ≥ 10% of CDS and Codes for Multiple Domains/Repeats = N	Indispensable
NM_000537	REN	10	0.02	0	0	0	0	0.02	0	0	0.05	0	0.03	0	0.04	0	0.04	0.21	0.248789	First Coding Exon = N; Last Coding Exon = Y; UTR = N; Out-of-Frame = Y; Creates a PTC when Skipped = N; Codes for the Only Functional Domain = Y; Codes for the Only Repeat Domain = N; Contains a LP/P In-Frame Deletion = N; ≥ 10% of CDS and Codes for Multiple Domains/Repeats = N	Indispensable
NM_000537	REN	1	0.02	0	0	0	0	0.02	0	0	0.05	0	0.03	0	0.04	0	0.04	0.21	0.248789	First Coding Exon = Y; Last Coding Exon = N; UTR = N; Out-of-Frame = Y; Creates a PTC when Skipped = N; Codes for the Only Functional Domain = N; Codes for the Only Repeat Domain = N; Contains a LP/P In-Frame Deletion = N; ≥ 10% of CDS and Codes for Multiple Domains/Repeats = N	Indispensable
NM_000537	REN	2	0.02	0	0	0	0	0.02	0	0	0.05	0	0.03	0	0.04	0	0.04	0.21	0.248789	First Coding Exon = N; Last Coding Exon = N; UTR = N; Out-of-Frame = Y; Creates a PTC when Skipped = N; Codes for the Only Functional Domain = N; Codes for the Only Repeat Domain = N; Contains a LP/P In-Frame Deletion = N; ≥ 10% of CDS and Codes for Multiple Domains/Repeats = N	Indispensable
NM_001042681	RERE	2	0.33	0.345	0.45	3.755	3.8	0.65	0.54	0.375	0.445	0.405	0.27	0.88	0.345	5.705	2.98	0.21	7.07595	First Coding Exon = Y; Last Coding Exon = N; UTR = N; Out-of-Frame = Y; Creates a PTC when Skipped = N; Codes for the Only Functional Domain = N; Codes for the Only Repeat Domain = N; Contains a LP/P In-Frame Deletion = N; ≥ 10% of CDS and Codes for Multiple Domains/Repeats = N	Indispensable
NM_001042681	RERE	3	0.33	0.345	0.45	3.755	3.8	0.65	0.54	0.375	0.445	0.405	0.27	0.88	0.345	5.705	2.98	0.21	7.07595	First Coding Exon = N; Last Coding Exon = N; UTR = N; Out-of-Frame = Y; Creates a PTC when Skipped = N; Codes for the Only Functional Domain = N; Codes for the Only Repeat Domain = N; Contains a LP/P In-Frame Deletion = N; ≥ 10% of CDS and Codes for Multiple Domains/Repeats = N	Indispensable
NM_001042681	RERE	5	0.33	0.345	0.45	3.755	3.8	0.65	0.54	0.375	0.445	0.405	0.27	0.88	0.345	5.705	2.98	0.21	7.07595	First Coding Exon = N; Last Coding Exon = N; UTR = N; Out-of-Frame = Y; Creates a PTC when Skipped = N; Codes for the Only Functional Domain = N; Codes for the Only Repeat Domain = N; Contains a LP/P In-Frame Deletion = N; ≥ 10% of CDS and Codes for Multiple Domains/Repeats = N	Indispensable
NM_001042681	RERE	6	0.33	0.345	0.45	3.755	3.8	0.65	0.54	0.375	0.445	0.405	0.27	0.88	0.345	5.705	2.98	0.21	7.07595	First Coding Exon = N; Last Coding Exon = N; UTR = N; Out-of-Frame = Y; Creates a PTC when Skipped = N; Codes for the Only Functional Domain = N; Codes for the Only Repeat Domain = N; Contains a LP/P In-Frame Deletion = N; ≥ 10% of CDS and Codes for Multiple Domains/Repeats = N	Indispensable
NM_001042681	RERE	9	0.33	0.345	0.45	3.755	3.8	0.65	0.54	0.375	0.445	0.405	0.27	0.88	0.345	5.705	2.98	0.21	7.07595	First Coding Exon = N; Last Coding Exon = N; UTR = N; Out-of-Frame = Y; Creates a PTC when Skipped = N; Codes for the Only Functional Domain = N; Codes for the Only Repeat Domain = N; Contains a LP/P In-Frame Deletion = N; ≥ 10% of CDS and Codes for Multiple Domains/Repeats = N	Indispensable
NM_001042681	RERE	10	0.33	0.345	0.45	3.755	3.8	0.65	0.54	0.375	0.445	0.405	0.27	0.88	0.345	5.705	2.98	0.21	7.07595	First Coding Exon = N; Last Coding Exon = N; UTR = N; Out-of-Frame = Y; Creates a PTC when Skipped = N; Codes for the Only Functional Domain = N; Codes for the Only Repeat Domain = N; Contains a LP/P In-Frame Deletion = N; ≥ 10% of CDS and Codes for Multiple Domains/Repeats = N	Indispensable
NM_001042681	RERE	13	0.33	0.345	0.45	3.755	3.8	0.65	0.54	0.375	0.445	0.405	0.27	0.88	0.345	5.705	2.98	0.21	7.07595	First Coding Exon = N; Last Coding Exon = N; UTR = N; Out-of-Frame = Y; Creates a PTC when Skipped = N; Codes for the Only Functional Domain = N; Codes for the Only Repeat Domain = N; Contains a LP/P In-Frame Deletion = N; ≥ 10% of CDS and Codes for Multiple Domains/Repeats = N	Indispensable
NM_001042681	RERE	8	0.33	0.345	0.45	3.755	3.8	0.65	0.54	0.375	0.445	0.405	0.27	0.88	0.345	5.705	2.98	0.21	7.07595	First Coding Exon = N; Last Coding Exon = N; UTR = N; Out-of-Frame = Y; Creates a PTC when Skipped = N; Codes for the Only Functional Domain = N; Codes for the Only Repeat Domain = N; Contains a LP/P In-Frame Deletion = N; ≥ 10% of CDS and Codes for Multiple Domains/Repeats = N	Indispensable
NM_001042681	RERE	1	0.33	0.345	0.45	3.755	3.8	0.65	0.54	0.375	0.445	0.405	0.27	0.88	0.345	5.705	2.98	0.21	7.07595	First Coding Exon = N; Last Coding Exon = N; UTR = Y; Out-of-Frame = Y; Creates a PTC when Skipped = N; Codes for the Only Functional Domain = N; Codes for the Only Repeat Domain = N; Contains a LP/P In-Frame Deletion = N; ≥ 10% of CDS and Codes for Multiple Domains/Repeats = N	Indispensable
NM_001042681	RERE	15	0.33	0.345	0.45	3.755	3.8	0.65	0.54	0.375	0.445	0.405	0.27	0.88	0.345	5.705	2.98	0.21	7.07595	First Coding Exon = N; Last Coding Exon = N; UTR = N; Out-of-Frame = Y; Creates a PTC when Skipped = N; Codes for the Only Functional Domain = N; Codes for the Only Repeat Domain = N; Contains a LP/P In-Frame Deletion = N; ≥ 10% of CDS and Codes for Multiple Domains/Repeats = N	Indispensable
NM_001042681	RERE	18	0.33	0.345	0.45	3.755	3.8	0.65	0.54	0.375	0.445	0.405	0.27	0.88	0.345	5.705	2.98	0.21	7.07595	First Coding Exon = N; Last Coding Exon = N; UTR = N; Out-of-Frame = Y; Creates a PTC when Skipped = N; Codes for the Only Functional Domain = N; Codes for the Only Repeat Domain = N; Contains a LP/P In-Frame Deletion = N; ≥ 10% of CDS and Codes for Multiple Domains/Repeats = N	Indispensable
NM_001042681	RERE	19	0.33	0.345	0.45	3.755	3.8	0.65	0.54	0.375	0.445	0.405	0.27	0.88	0.345	5.705	2.98	0.21	7.07595	First Coding Exon = N; Last Coding Exon = N; UTR = N; Out-of-Frame = Y; Creates a PTC when Skipped = N; Codes for the Only Functional Domain = N; Codes for the Only Repeat Domain = N; Contains a LP/P In-Frame Deletion = Y; ≥ 10% of CDS and Codes for Multiple Domains/Repeats = N	Indispensable
NM_001042681	RERE	20	0.33	0.345	0.45	3.755	3.8	0.65	0.54	0.375	0.445	0.405	0.27	0.88	0.345	5.705	2.98	0.21	7.07595	First Coding Exon = N; Last Coding Exon = N; UTR = N; Out-of-Frame = Y; Creates a PTC when Skipped = N; Codes for the Only Functional Domain = N; Codes for the Only Repeat Domain = N; Contains a LP/P In-Frame Deletion = N; ≥ 10% of CDS and Codes for Multiple Domains/Repeats = N	Indispensable
NM_001042681	RERE	22	0.33	0.345	0.45	3.755	3.8	0.65	0.54	0.375	0.445	0.405	0.27	0.88	0.345	5.705	2.98	0.21	7.07595	First Coding Exon = N; Last Coding Exon = N; UTR = N; Out-of-Frame = Y; Creates a PTC when Skipped = N; Codes for the Only Functional Domain = N; Codes for the Only Repeat Domain = N; Contains a LP/P In-Frame Deletion = N; ≥ 10% of CDS and Codes for Multiple Domains/Repeats = N	Indispensable
NM_001042681	RERE	23	0.33	0.345	0.45	3.755	3.8	0.65	0.54	0.375	0.445	0.405	0.27	0.88	0.345	5.705	2.98	0.21	7.07595	First Coding Exon = N; Last Coding Exon = Y; UTR = N; Out-of-Frame = Y; Creates a PTC when Skipped = N; Codes for the Only Functional Domain = N; Codes for the Only Repeat Domain = N; Contains a LP/P In-Frame Deletion = N; ≥ 10% of CDS and Codes for Multiple Domains/Repeats = N	Indispensable
NM_005612	REST	1	0.11	0.07	0.14	0	0	0.16	0.065	0.13	0.075	0.09	0.09	0.28	0.145	3.08	4.48	0.12	1.42841	First Coding Exon = N; Last Coding Exon = N; UTR = Y; Out-of-Frame = Y; Creates a PTC when Skipped = N; Codes for the Only Functional Domain = N; Codes for the Only Repeat Domain = N; Contains a LP/P In-Frame Deletion = N; ≥ 10% of CDS and Codes for Multiple Domains/Repeats = N	Indispensable
NM_005612	REST	2	0.11	0.07	0.14	0	0	0.16	0.065	0.13	0.075	0.09	0.09	0.28	0.145	3.08	4.48	0.12	1.42841	First Coding Exon = Y; Last Coding Exon = N; UTR = N; Out-of-Frame = Y; Creates a PTC when Skipped = N; Codes for the Only Functional Domain = N; Codes for the Only Repeat Domain = N; Contains a LP/P In-Frame Deletion = N; ≥ 10% of CDS and Codes for Multiple Domains/Repeats = N	Indispensable
NM_005612	REST	4	0.11	0.07	0.14	0	0	0.16	0.065	0.13	0.075	0.09	0.09	0.28	0.145	3.08	4.48	0.12	1.42841	First Coding Exon = N; Last Coding Exon = Y; UTR = N; Out-of-Frame = Y; Creates a PTC when Skipped = N; Codes for the Only Functional Domain = N; Codes for the Only Repeat Domain = N; Contains a LP/P In-Frame Deletion = N; ≥ 10% of CDS and Codes for Multiple Domains/Repeats = N	Indispensable
NM_020975	RET	3	0.175	0.56	0.12	0.745	1.07	0.66	0.97	0.195	1.295	0.18	0.1	0.21	1.85	0	0	0.1	1.34588	First Coding Exon = N; Last Coding Exon = N; UTR = N; Out-of-Frame = N; Creates a PTC when Skipped = N; Codes for the Only Functional Domain = N; Codes for the Only Repeat Domain = N; Contains a LP/P In-Frame Deletion = Y; ≥ 10% of CDS and Codes for Multiple Domains/Repeats = N	Indispensable
NM_020975	RET	4	0.175	0.56	0.12	0.745	1.07	0.66	0.97	0.195	1.295	0.18	0.1	0.21	1.85	0	0	0.1	1.34588	First Coding Exon = N; Last Coding Exon = N; UTR = N; Out-of-Frame = Y; Creates a PTC when Skipped = N; Codes for the Only Functional Domain = N; Codes for the Only Repeat Domain = N; Contains a LP/P In-Frame Deletion = N; ≥ 10% of CDS and Codes for Multiple Domains/Repeats = N	Indispensable
NM_020975	RET	12	0.175	0.56	0.12	0.745	1.07	0.66	0.97	0.195	1.295	0.18	0.1	0.21	1.85	0	0	0.1	1.34588	First Coding Exon = N; Last Coding Exon = N; UTR = N; Out-of-Frame = Y; Creates a PTC when Skipped = N; Codes for the Only Functional Domain = N; Codes for the Only Repeat Domain = N; Contains a LP/P In-Frame Deletion = N; ≥ 10% of CDS and Codes for Multiple Domains/Repeats = N	Indispensable
NM_020975	RET	14	0.175	0.56	0.12	0.745	1.07	0.66	0.97	0.195	1.295	0.18	0.1	0.21	1.85	0	0	0.1	1.34588	First Coding Exon = N; Last Coding Exon = N; UTR = N; Out-of-Frame = Y; Creates a PTC when Skipped = N; Codes for the Only Functional Domain = N; Codes for the Only Repeat Domain = N; Contains a LP/P In-Frame Deletion = N; ≥ 10% of CDS and Codes for Multiple Domains/Repeats = N	Indispensable
NM_020975	RET	16	0.175	0.56	0.12	0.745	1.07	0.66	0.97	0.195	1.295	0.18	0.1	0.21	1.85	0	0	0.1	1.34588	First Coding Exon = N; Last Coding Exon = N; UTR = N; Out-of-Frame = Y; Creates a PTC when Skipped = N; Codes for the Only Functional Domain = N; Codes for the Only Repeat Domain = N; Contains a LP/P In-Frame Deletion = N; ≥ 10% of CDS and Codes for Multiple Domains/Repeats = N	Indispensable
NM_020975	RET	18	0.175	0.56	0.12	0.745	1.07	0.66	0.97	0.195	1.295	0.18	0.1	0.21	1.85	0	0	0.1	1.34588	First Coding Exon = N; Last Coding Exon = N; UTR = N; Out-of-Frame = Y; Creates a PTC when Skipped = N; Codes for the Only Functional Domain = N; Codes for the Only Repeat Domain = N; Contains a LP/P In-Frame Deletion = N; ≥ 10% of CDS and Codes for Multiple Domains/Repeats = N	Indispensable
NM_020975	RET	19	0.175	0.56	0.12	0.745	1.07	0.66	0.97	0.195	1.295	0.18	0.1	0.21	1.85	0	0	0.1	1.34588	First Coding Exon = N; Last Coding Exon = N; UTR = N; Out-of-Frame = Y; Creates a PTC when Skipped = N; Codes for the Only Functional Domain = N; Codes for the Only Repeat Domain = N; Contains a LP/P In-Frame Deletion = N; ≥ 10% of CDS and Codes for Multiple Domains/Repeats = N	Indispensable
NM_020975	RET	1	0.175	0.56	0.12	0.745	1.07	0.66	0.97	0.195	1.295	0.18	0.1	0.21	1.85	0	0	0.1	1.34588	First Coding Exon = Y; Last Coding Exon = N; UTR = N; Out-of-Frame = Y; Creates a PTC when Skipped = N; Codes for the Only Functional Domain = N; Codes for the Only Repeat Domain = N; Contains a LP/P In-Frame Deletion = N; ≥ 10% of CDS and Codes for Multiple Domains/Repeats = N	Indispensable
NM_020975	RET	5	0.175	0.56	0.12	0.745	1.07	0.66	0.97	0.195	1.295	0.18	0.1	0.21	1.85	0	0	0.1	1.34588	First Coding Exon = N; Last Coding Exon = N; UTR = N; Out-of-Frame = Y; Creates a PTC when Skipped = N; Codes for the Only Functional Domain = N; Codes for the Only Repeat Domain = N; Contains a LP/P In-Frame Deletion = N; ≥ 10% of CDS and Codes for Multiple Domains/Repeats = N	Indispensable
NM_020975	RET	6	0.175	0.56	0.12	0.745	1.07	0.66	0.97	0.195	1.295	0.18	0.1	0.21	1.85	0	0	0.1	1.34588	First Coding Exon = N; Last Coding Exon = N; UTR = N; Out-of-Frame = Y; Creates a PTC when Skipped = N; Codes for the Only Functional Domain = N; Codes for the Only Repeat Domain = N; Contains a LP/P In-Frame Deletion = N; ≥ 10% of CDS and Codes for Multiple Domains/Repeats = N	Indispensable
NM_020975	RET	7	0.175	0.56	0.12	0.745	1.07	0.66	0.97	0.195	1.295	0.18	0.1	0.21	1.85	0	0	0.1	1.34588	First Coding Exon = N; Last Coding Exon = N; UTR = N; Out-of-Frame = Y; Creates a PTC when Skipped = N; Codes for the Only Functional Domain = N; Codes for the Only Repeat Domain = N; Contains a LP/P In-Frame Deletion = N; ≥ 10% of CDS and Codes for Multiple Domains/Repeats = N	Indispensable
NM_020975	RET	11	0.175	0.56	0.12	0.745	1.07	0.66	0.97	0.195	1.295	0.18	0.1	0.21	1.85	0	0	0.1	1.34588	First Coding Exon = N; Last Coding Exon = N; UTR = N; Out-of-Frame = Y; Creates a PTC when Skipped = N; Codes for the Only Functional Domain = N; Codes for the Only Repeat Domain = N; Contains a LP/P In-Frame Deletion = Y; ≥ 10% of CDS and Codes for Multiple Domains/Repeats = N	Indispensable
NM_020975	RET	20	0.175	0.56	0.12	0.745	1.07	0.66	0.97	0.195	1.295	0.18	0.1	0.21	1.85	0	0	0.1	1.34588	First Coding Exon = N; Last Coding Exon = Y; UTR = N; Out-of-Frame = Y; Creates a PTC when Skipped = N; Codes for the Only Functional Domain = N; Codes for the Only Repeat Domain = N; Contains a LP/P In-Frame Deletion = N; ≥ 10% of CDS and Codes for Multiple Domains/Repeats = N	Indispensable
NM_001034850	RETREG1	1	5.415	6.605	5.53	9.14	7.08	6.93	13.065	7.645	8.2	4.685	6.37	18.4	9.31	0.235	0.1	0	6.46007	First Coding Exon = Y; Last Coding Exon = N; UTR = N; Out-of-Frame = Y; Creates a PTC when Skipped = N; Codes for the Only Functional Domain = N; Codes for the Only Repeat Domain = N; Contains a LP/P In-Frame Deletion = N; ≥ 10% of CDS and Codes for Multiple Domains/Repeats = N	Indispensable
NM_001034850	RETREG1	2	5.415	6.605	5.53	9.14	7.08	6.93	13.065	7.645	8.2	4.685	6.37	18.4	9.31	0.235	0.1	0	6.46007	First Coding Exon = N; Last Coding Exon = N; UTR = N; Out-of-Frame = Y; Creates a PTC when Skipped = N; Codes for the Only Functional Domain = N; Codes for the Only Repeat Domain = N; Contains a LP/P In-Frame Deletion = N; ≥ 10% of CDS and Codes for Multiple Domains/Repeats = N	Indispensable
NM_001034850	RETREG1	3	5.415	6.605	5.53	9.14	7.08	6.93	13.065	7.645	8.2	4.685	6.37	18.4	9.31	0.235	0.1	0	6.46007	First Coding Exon = N; Last Coding Exon = N; UTR = N; Out-of-Frame = Y; Creates a PTC when Skipped = N; Codes for the Only Functional Domain = N; Codes for the Only Repeat Domain = N; Contains a LP/P In-Frame Deletion = N; ≥ 10% of CDS and Codes for Multiple Domains/Repeats = N	Indispensable
NM_001034850	RETREG1	4	5.415	6.605	5.53	9.14	7.08	6.93	13.065	7.645	8.2	4.685	6.37	18.4	9.31	0.235	0.1	0	6.46007	First Coding Exon = N; Last Coding Exon = N; UTR = N; Out-of-Frame = Y; Creates a PTC when Skipped = N; Codes for the Only Functional Domain = N; Codes for the Only Repeat Domain = N; Contains a LP/P In-Frame Deletion = N; ≥ 10% of CDS and Codes for Multiple Domains/Repeats = N	Indispensable
NM_001034850	RETREG1	5	5.415	6.605	5.53	9.14	7.08	6.93	13.065	7.645	8.2	4.685	6.37	18.4	9.31	0.235	0.1	0	6.46007	First Coding Exon = N; Last Coding Exon = N; UTR = N; Out-of-Frame = Y; Creates a PTC when Skipped = N; Codes for the Only Functional Domain = N; Codes for the Only Repeat Domain = N; Contains a LP/P In-Frame Deletion = N; ≥ 10% of CDS and Codes for Multiple Domains/Repeats = N	Indispensable
NM_001034850	RETREG1	6	5.415	6.605	5.53	9.14	7.08	6.93	13.065	7.645	8.2	4.685	6.37	18.4	9.31	0.235	0.1	0	6.46007	First Coding Exon = N; Last Coding Exon = N; UTR = N; Out-of-Frame = N; Creates a PTC when Skipped = Y; Codes for the Only Functional Domain = N; Codes for the Only Repeat Domain = N; Contains a LP/P In-Frame Deletion = N; ≥ 10% of CDS and Codes for Multiple Domains/Repeats = N	Indispensable
NM_001034850	RETREG1	7	5.415	6.605	5.53	9.14	7.08	6.93	13.065	7.645	8.2	4.685	6.37	18.4	9.31	0.235	0.1	0	6.46007	First Coding Exon = N; Last Coding Exon = N; UTR = N; Out-of-Frame = Y; Creates a PTC when Skipped = N; Codes for the Only Functional Domain = N; Codes for the Only Repeat Domain = N; Contains a LP/P In-Frame Deletion = N; ≥ 10% of CDS and Codes for Multiple Domains/Repeats = N	Indispensable
NM_001034850	RETREG1	8	5.415	6.605	5.53	9.14	7.08	6.93	13.065	7.645	8.2	4.685	6.37	18.4	9.31	0.235	0.1	0	6.46007	First Coding Exon = N; Last Coding Exon = N; UTR = N; Out-of-Frame = Y; Creates a PTC when Skipped = N; Codes for the Only Functional Domain = N; Codes for the Only Repeat Domain = N; Contains a LP/P In-Frame Deletion = N; ≥ 10% of CDS and Codes for Multiple Domains/Repeats = N	Indispensable
NM_001034850	RETREG1	9	5.415	6.605	5.53	9.14	7.08	6.93	13.065	7.645	8.2	4.685	6.37	18.4	9.31	0.235	0.1	0	6.46007	First Coding Exon = N; Last Coding Exon = Y; UTR = N; Out-of-Frame = Y; Creates a PTC when Skipped = N; Codes for the Only Functional Domain = N; Codes for the Only Repeat Domain = N; Contains a LP/P In-Frame Deletion = N; ≥ 10% of CDS and Codes for Multiple Domains/Repeats = N	Indispensable
NM_015523	REXO2	1	10.485	11.885	11.22	13.02	10.72	11.51	14.72	10.335	14.205	12.275	10.83	19.01	15.93	6.575	155.86	12.53	3.06577	First Coding Exon = Y; Last Coding Exon = N; UTR = N; Out-of-Frame = N; Creates a PTC when Skipped = N; Codes for the Only Functional Domain = Y; Codes for the Only Repeat Domain = N; Contains a LP/P In-Frame Deletion = N; ≥ 10% of CDS and Codes for Multiple Domains/Repeats = N	Indispensable
NM_015523	REXO2	2	10.485	11.885	11.22	13.02	10.72	11.51	14.72	10.335	14.205	12.275	10.83	19.01	15.93	6.575	155.86	12.53	3.06577	First Coding Exon = N; Last Coding Exon = N; UTR = N; Out-of-Frame = N; Creates a PTC when Skipped = N; Codes for the Only Functional Domain = Y; Codes for the Only Repeat Domain = N; Contains a LP/P In-Frame Deletion = N; ≥ 10% of CDS and Codes for Multiple Domains/Repeats = N	Indispensable
NM_015523	REXO2	3	10.485	11.885	11.22	13.02	10.72	11.51	14.72	10.335	14.205	12.275	10.83	19.01	15.93	6.575	155.86	12.53	3.06577	First Coding Exon = N; Last Coding Exon = N; UTR = N; Out-of-Frame = N; Creates a PTC when Skipped = N; Codes for the Only Functional Domain = Y; Codes for the Only Repeat Domain = N; Contains a LP/P In-Frame Deletion = N; ≥ 10% of CDS and Codes for Multiple Domains/Repeats = N	Indispensable
NM_015523	REXO2	4	10.485	11.885	11.22	13.02	10.72	11.51	14.72	10.335	14.205	12.275	10.83	19.01	15.93	6.575	155.86	12.53	3.06577	First Coding Exon = N; Last Coding Exon = N; UTR = N; Out-of-Frame = Y; Creates a PTC when Skipped = N; Codes for the Only Functional Domain = Y; Codes for the Only Repeat Domain = N; Contains a LP/P In-Frame Deletion = N; ≥ 10% of CDS and Codes for Multiple Domains/Repeats = N	Indispensable
NM_015523	REXO2	5	10.485	11.885	11.22	13.02	10.72	11.51	14.72	10.335	14.205	12.275	10.83	19.01	15.93	6.575	155.86	12.53	3.06577	First Coding Exon = N; Last Coding Exon = N; UTR = N; Out-of-Frame = Y; Creates a PTC when Skipped = N; Codes for the Only Functional Domain = Y; Codes for the Only Repeat Domain = N; Contains a LP/P In-Frame Deletion = N; ≥ 10% of CDS and Codes for Multiple Domains/Repeats = N	Indispensable
NM_015523	REXO2	6	10.485	11.885	11.22	13.02	10.72	11.51	14.72	10.335	14.205	12.275	10.83	19.01	15.93	6.575	155.86	12.53	3.06577	First Coding Exon = N; Last Coding Exon = N; UTR = N; Out-of-Frame = N; Creates a PTC when Skipped = N; Codes for the Only Functional Domain = Y; Codes for the Only Repeat Domain = N; Contains a LP/P In-Frame Deletion = N; ≥ 10% of CDS and Codes for Multiple Domains/Repeats = N	Indispensable
NM_015523	REXO2	7	10.485	11.885	11.22	13.02	10.72	11.51	14.72	10.335	14.205	12.275	10.83	19.01	15.93	6.575	155.86	12.53	3.06577	First Coding Exon = N; Last Coding Exon = Y; UTR = N; Out-of-Frame = Y; Creates a PTC when Skipped = N; Codes for the Only Functional Domain = Y; Codes for the Only Repeat Domain = N; Contains a LP/P In-Frame Deletion = N; ≥ 10% of CDS and Codes for Multiple Domains/Repeats = N	Indispensable
NM_002913	RFC1	11	4.245	4.015	4.52	7.54	7.49	5.23	5.045	4.7	4.895	4.425	4.23	7.08	4.985	19.23	12.42	4.6	18.8938	First Coding Exon = N; Last Coding Exon = N; UTR = N; Out-of-Frame = N; Creates a PTC when Skipped = N; Codes for the Only Functional Domain = Y; Codes for the Only Repeat Domain = N; Contains a LP/P In-Frame Deletion = N; ≥ 10% of CDS and Codes for Multiple Domains/Repeats = N	Indispensable
NM_002913	RFC1	12	4.245	4.015	4.52	7.54	7.49	5.23	5.045	4.7	4.895	4.425	4.23	7.08	4.985	19.23	12.42	4.6	18.8938	First Coding Exon = N; Last Coding Exon = N; UTR = N; Out-of-Frame = N; Creates a PTC when Skipped = N; Codes for the Only Functional Domain = Y; Codes for the Only Repeat Domain = N; Contains a LP/P In-Frame Deletion = N; ≥ 10% of CDS and Codes for Multiple Domains/Repeats = N	Indispensable
NM_002913	RFC1	1	4.245	4.015	4.52	7.54	7.49	5.23	5.045	4.7	4.895	4.425	4.23	7.08	4.985	19.23	12.42	4.6	18.8938	First Coding Exon = Y; Last Coding Exon = N; UTR = N; Out-of-Frame = N; Creates a PTC when Skipped = N; Codes for the Only Functional Domain = N; Codes for the Only Repeat Domain = N; Contains a LP/P In-Frame Deletion = N; ≥ 10% of CDS and Codes for Multiple Domains/Repeats = N	Indispensable
NM_002913	RFC1	3	4.245	4.015	4.52	7.54	7.49	5.23	5.045	4.7	4.895	4.425	4.23	7.08	4.985	19.23	12.42	4.6	18.8938	First Coding Exon = N; Last Coding Exon = N; UTR = N; Out-of-Frame = Y; Creates a PTC when Skipped = N; Codes for the Only Functional Domain = N; Codes for the Only Repeat Domain = N; Contains a LP/P In-Frame Deletion = N; ≥ 10% of CDS and Codes for Multiple Domains/Repeats = N	Indispensable
NM_002913	RFC1	5	4.245	4.015	4.52	7.54	7.49	5.23	5.045	4.7	4.895	4.425	4.23	7.08	4.985	19.23	12.42	4.6	18.8938	First Coding Exon = N; Last Coding Exon = N; UTR = N; Out-of-Frame = Y; Creates a PTC when Skipped = N; Codes for the Only Functional Domain = N; Codes for the Only Repeat Domain = N; Contains a LP/P In-Frame Deletion = N; ≥ 10% of CDS and Codes for Multiple Domains/Repeats = N	Indispensable
NM_002913	RFC1	8	4.245	4.015	4.52	7.54	7.49	5.23	5.045	4.7	4.895	4.425	4.23	7.08	4.985	19.23	12.42	4.6	18.8938	First Coding Exon = N; Last Coding Exon = N; UTR = N; Out-of-Frame = Y; Creates a PTC when Skipped = N; Codes for the Only Functional Domain = N; Codes for the Only Repeat Domain = N; Contains a LP/P In-Frame Deletion = N; ≥ 10% of CDS and Codes for Multiple Domains/Repeats = N	Indispensable
NM_002913	RFC1	9	4.245	4.015	4.52	7.54	7.49	5.23	5.045	4.7	4.895	4.425	4.23	7.08	4.985	19.23	12.42	4.6	18.8938	First Coding Exon = N; Last Coding Exon = N; UTR = N; Out-of-Frame = Y; Creates a PTC when Skipped = N; Codes for the Only Functional Domain = N; Codes for the Only Repeat Domain = N; Contains a LP/P In-Frame Deletion = N; ≥ 10% of CDS and Codes for Multiple Domains/Repeats = N	Indispensable
NM_002913	RFC1	13	4.245	4.015	4.52	7.54	7.49	5.23	5.045	4.7	4.895	4.425	4.23	7.08	4.985	19.23	12.42	4.6	18.8938	First Coding Exon = N; Last Coding Exon = N; UTR = N; Out-of-Frame = Y; Creates a PTC when Skipped = N; Codes for the Only Functional Domain = N; Codes for the Only Repeat Domain = N; Contains a LP/P In-Frame Deletion = N; ≥ 10% of CDS and Codes for Multiple Domains/Repeats = N	Indispensable
NM_002913	RFC1	14	4.245	4.015	4.52	7.54	7.49	5.23	5.045	4.7	4.895	4.425	4.23	7.08	4.985	19.23	12.42	4.6	18.8938	First Coding Exon = N; Last Coding Exon = N; UTR = N; Out-of-Frame = Y; Creates a PTC when Skipped = N; Codes for the Only Functional Domain = N; Codes for the Only Repeat Domain = N; Contains a LP/P In-Frame Deletion = N; ≥ 10% of CDS and Codes for Multiple Domains/Repeats = N	Indispensable
NM_002913	RFC1	15	4.245	4.015	4.52	7.54	7.49	5.23	5.045	4.7	4.895	4.425	4.23	7.08	4.985	19.23	12.42	4.6	18.8938	First Coding Exon = N; Last Coding Exon = N; UTR = N; Out-of-Frame = Y; Creates a PTC when Skipped = N; Codes for the Only Functional Domain = N; Codes for the Only Repeat Domain = N; Contains a LP/P In-Frame Deletion = N; ≥ 10% of CDS and Codes for Multiple Domains/Repeats = N	Indispensable
NM_002913	RFC1	16	4.245	4.015	4.52	7.54	7.49	5.23	5.045	4.7	4.895	4.425	4.23	7.08	4.985	19.23	12.42	4.6	18.8938	First Coding Exon = N; Last Coding Exon = N; UTR = N; Out-of-Frame = Y; Creates a PTC when Skipped = N; Codes for the Only Functional Domain = N; Codes for the Only Repeat Domain = N; Contains a LP/P In-Frame Deletion = N; ≥ 10% of CDS and Codes for Multiple Domains/Repeats = N	Indispensable
NM_002913	RFC1	20	4.245	4.015	4.52	7.54	7.49	5.23	5.045	4.7	4.895	4.425	4.23	7.08	4.985	19.23	12.42	4.6	18.8938	First Coding Exon = N; Last Coding Exon = N; UTR = N; Out-of-Frame = Y; Creates a PTC when Skipped = N; Codes for the Only Functional Domain = N; Codes for the Only Repeat Domain = N; Contains a LP/P In-Frame Deletion = N; ≥ 10% of CDS and Codes for Multiple Domains/Repeats = N	Indispensable
NM_002913	RFC1	21	4.245	4.015	4.52	7.54	7.49	5.23	5.045	4.7	4.895	4.425	4.23	7.08	4.985	19.23	12.42	4.6	18.8938	First Coding Exon = N; Last Coding Exon = N; UTR = N; Out-of-Frame = Y; Creates a PTC when Skipped = N; Codes for the Only Functional Domain = N; Codes for the Only Repeat Domain = N; Contains a LP/P In-Frame Deletion = N; ≥ 10% of CDS and Codes for Multiple Domains/Repeats = N	Indispensable
NM_002913	RFC1	22	4.245	4.015	4.52	7.54	7.49	5.23	5.045	4.7	4.895	4.425	4.23	7.08	4.985	19.23	12.42	4.6	18.8938	First Coding Exon = N; Last Coding Exon = N; UTR = N; Out-of-Frame = Y; Creates a PTC when Skipped = N; Codes for the Only Functional Domain = N; Codes for the Only Repeat Domain = N; Contains a LP/P In-Frame Deletion = N; ≥ 10% of CDS and Codes for Multiple Domains/Repeats = N	Indispensable
NM_002913	RFC1	23	4.245	4.015	4.52	7.54	7.49	5.23	5.045	4.7	4.895	4.425	4.23	7.08	4.985	19.23	12.42	4.6	18.8938	First Coding Exon = N; Last Coding Exon = N; UTR = N; Out-of-Frame = Y; Creates a PTC when Skipped = N; Codes for the Only Functional Domain = N; Codes for the Only Repeat Domain = N; Contains a LP/P In-Frame Deletion = N; ≥ 10% of CDS and Codes for Multiple Domains/Repeats = N	Indispensable
NM_002913	RFC1	25	4.245	4.015	4.52	7.54	7.49	5.23	5.045	4.7	4.895	4.425	4.23	7.08	4.985	19.23	12.42	4.6	18.8938	First Coding Exon = N; Last Coding Exon = Y; UTR = N; Out-of-Frame = N; Creates a PTC when Skipped = N; Codes for the Only Functional Domain = N; Codes for the Only Repeat Domain = N; Contains a LP/P In-Frame Deletion = N; ≥ 10% of CDS and Codes for Multiple Domains/Repeats = N	Indispensable
NM_002916	RFC4	1	2.215	2.52	2.74	9.21	8.65	3.5	3.745	2.4	2.63	2.765	2.54	4.02	2.915	34.615	12.67	2.04	10.0612	First Coding Exon = N; Last Coding Exon = N; UTR = Y; Out-of-Frame = Y; Creates a PTC when Skipped = N; Codes for the Only Functional Domain = N; Codes for the Only Repeat Domain = N; Contains a LP/P In-Frame Deletion = N; ≥ 10% of CDS and Codes for Multiple Domains/Repeats = N	Indispensable
NM_002916	RFC4	2	2.215	2.52	2.74	9.21	8.65	3.5	3.745	2.4	2.63	2.765	2.54	4.02	2.915	34.615	12.67	2.04	10.0612	First Coding Exon = Y; Last Coding Exon = N; UTR = N; Out-of-Frame = Y; Creates a PTC when Skipped = N; Codes for the Only Functional Domain = N; Codes for the Only Repeat Domain = N; Contains a LP/P In-Frame Deletion = N; ≥ 10% of CDS and Codes for Multiple Domains/Repeats = N	Indispensable
NM_002916	RFC4	3	2.215	2.52	2.74	9.21	8.65	3.5	3.745	2.4	2.63	2.765	2.54	4.02	2.915	34.615	12.67	2.04	10.0612	First Coding Exon = N; Last Coding Exon = N; UTR = N; Out-of-Frame = Y; Creates a PTC when Skipped = N; Codes for the Only Functional Domain = N; Codes for the Only Repeat Domain = N; Contains a LP/P In-Frame Deletion = N; ≥ 10% of CDS and Codes for Multiple Domains/Repeats = N	Indispensable
NM_002916	RFC4	4	2.215	2.52	2.74	9.21	8.65	3.5	3.745	2.4	2.63	2.765	2.54	4.02	2.915	34.615	12.67	2.04	10.0612	First Coding Exon = N; Last Coding Exon = N; UTR = N; Out-of-Frame = Y; Creates a PTC when Skipped = N; Codes for the Only Functional Domain = N; Codes for the Only Repeat Domain = N; Contains a LP/P In-Frame Deletion = N; ≥ 10% of CDS and Codes for Multiple Domains/Repeats = N	Indispensable
NM_002916	RFC4	7	2.215	2.52	2.74	9.21	8.65	3.5	3.745	2.4	2.63	2.765	2.54	4.02	2.915	34.615	12.67	2.04	10.0612	First Coding Exon = N; Last Coding Exon = N; UTR = N; Out-of-Frame = Y; Creates a PTC when Skipped = N; Codes for the Only Functional Domain = N; Codes for the Only Repeat Domain = N; Contains a LP/P In-Frame Deletion = N; ≥ 10% of CDS and Codes for Multiple Domains/Repeats = N	Indispensable
NM_002916	RFC4	9	2.215	2.52	2.74	9.21	8.65	3.5	3.745	2.4	2.63	2.765	2.54	4.02	2.915	34.615	12.67	2.04	10.0612	First Coding Exon = N; Last Coding Exon = N; UTR = N; Out-of-Frame = N; Creates a PTC when Skipped = N; Codes for the Only Functional Domain = N; Codes for the Only Repeat Domain = N; Contains a LP/P In-Frame Deletion = Y; ≥ 10% of CDS and Codes for Multiple Domains/Repeats = N	Indispensable
NM_002916	RFC4	11	2.215	2.52	2.74	9.21	8.65	3.5	3.745	2.4	2.63	2.765	2.54	4.02	2.915	34.615	12.67	2.04	10.0612	First Coding Exon = N; Last Coding Exon = Y; UTR = N; Out-of-Frame = N; Creates a PTC when Skipped = N; Codes for the Only Functional Domain = N; Codes for the Only Repeat Domain = N; Contains a LP/P In-Frame Deletion = N; ≥ 10% of CDS and Codes for Multiple Domains/Repeats = N	Indispensable
NM_052859	RFT1	1	1.275	1.45	1.6	3.395	3.71	1.97	1.82	1.4	1.275	1.695	1.42	1.65	1.195	2.77	2.1	0.83	3.02481	First Coding Exon = Y; Last Coding Exon = N; UTR = N; Out-of-Frame = N; Creates a PTC when Skipped = N; Codes for the Only Functional Domain = N; Codes for the Only Repeat Domain = N; Contains a LP/P In-Frame Deletion = N; ≥ 10% of CDS and Codes for Multiple Domains/Repeats = N	Indispensable
NM_052859	RFT1	2	1.275	1.45	1.6	3.395	3.71	1.97	1.82	1.4	1.275	1.695	1.42	1.65	1.195	2.77	2.1	0.83	3.02481	First Coding Exon = N; Last Coding Exon = N; UTR = N; Out-of-Frame = Y; Creates a PTC when Skipped = N; Codes for the Only Functional Domain = N; Codes for the Only Repeat Domain = N; Contains a LP/P In-Frame Deletion = N; ≥ 10% of CDS and Codes for Multiple Domains/Repeats = N	Indispensable
NM_052859	RFT1	4	1.275	1.45	1.6	3.395	3.71	1.97	1.82	1.4	1.275	1.695	1.42	1.65	1.195	2.77	2.1	0.83	3.02481	First Coding Exon = N; Last Coding Exon = N; UTR = N; Out-of-Frame = Y; Creates a PTC when Skipped = N; Codes for the Only Functional Domain = N; Codes for the Only Repeat Domain = N; Contains a LP/P In-Frame Deletion = N; ≥ 10% of CDS and Codes for Multiple Domains/Repeats = N	Indispensable
NM_052859	RFT1	7	1.275	1.45	1.6	3.395	3.71	1.97	1.82	1.4	1.275	1.695	1.42	1.65	1.195	2.77	2.1	0.83	3.02481	First Coding Exon = N; Last Coding Exon = N; UTR = N; Out-of-Frame = Y; Creates a PTC when Skipped = N; Codes for the Only Functional Domain = N; Codes for the Only Repeat Domain = N; Contains a LP/P In-Frame Deletion = N; ≥ 10% of CDS and Codes for Multiple Domains/Repeats = N	Indispensable
NM_052859	RFT1	9	1.275	1.45	1.6	3.395	3.71	1.97	1.82	1.4	1.275	1.695	1.42	1.65	1.195	2.77	2.1	0.83	3.02481	First Coding Exon = N; Last Coding Exon = N; UTR = N; Out-of-Frame = Y; Creates a PTC when Skipped = N; Codes for the Only Functional Domain = N; Codes for the Only Repeat Domain = N; Contains a LP/P In-Frame Deletion = N; ≥ 10% of CDS and Codes for Multiple Domains/Repeats = N	Indispensable
NM_052859	RFT1	10	1.275	1.45	1.6	3.395	3.71	1.97	1.82	1.4	1.275	1.695	1.42	1.65	1.195	2.77	2.1	0.83	3.02481	First Coding Exon = N; Last Coding Exon = N; UTR = N; Out-of-Frame = Y; Creates a PTC when Skipped = N; Codes for the Only Functional Domain = N; Codes for the Only Repeat Domain = N; Contains a LP/P In-Frame Deletion = N; ≥ 10% of CDS and Codes for Multiple Domains/Repeats = N	Indispensable
NM_052859	RFT1	11	1.275	1.45	1.6	3.395	3.71	1.97	1.82	1.4	1.275	1.695	1.42	1.65	1.195	2.77	2.1	0.83	3.02481	First Coding Exon = N; Last Coding Exon = N; UTR = N; Out-of-Frame = Y; Creates a PTC when Skipped = N; Codes for the Only Functional Domain = N; Codes for the Only Repeat Domain = N; Contains a LP/P In-Frame Deletion = N; ≥ 10% of CDS and Codes for Multiple Domains/Repeats = N	Indispensable
NM_052859	RFT1	12	1.275	1.45	1.6	3.395	3.71	1.97	1.82	1.4	1.275	1.695	1.42	1.65	1.195	2.77	2.1	0.83	3.02481	First Coding Exon = N; Last Coding Exon = N; UTR = N; Out-of-Frame = Y; Creates a PTC when Skipped = N; Codes for the Only Functional Domain = N; Codes for the Only Repeat Domain = N; Contains a LP/P In-Frame Deletion = N; ≥ 10% of CDS and Codes for Multiple Domains/Repeats = N	Indispensable
NM_052859	RFT1	13	1.275	1.45	1.6	3.395	3.71	1.97	1.82	1.4	1.275	1.695	1.42	1.65	1.195	2.77	2.1	0.83	3.02481	First Coding Exon = N; Last Coding Exon = Y; UTR = N; Out-of-Frame = N; Creates a PTC when Skipped = N; Codes for the Only Functional Domain = N; Codes for the Only Repeat Domain = N; Contains a LP/P In-Frame Deletion = N; ≥ 10% of CDS and Codes for Multiple Domains/Repeats = N	Indispensable
NM_018124	RFWD3	1	1.03	1.19	1.53	5.3	4.54	1.36	1.605	1.195	1.51	1.515	1.36	2.1	1.46	19.85	8.89	1.44	8.22312	First Coding Exon = N; Last Coding Exon = N; UTR = Y; Out-of-Frame = Y; Creates a PTC when Skipped = N; Codes for the Only Functional Domain = N; Codes for the Only Repeat Domain = N; Contains a LP/P In-Frame Deletion = N; ≥ 10% of CDS and Codes for Multiple Domains/Repeats = N	Indispensable
NM_018124	RFWD3	2	1.03	1.19	1.53	5.3	4.54	1.36	1.605	1.195	1.51	1.515	1.36	2.1	1.46	19.85	8.89	1.44	8.22312	First Coding Exon = Y; Last Coding Exon = N; UTR = N; Out-of-Frame = Y; Creates a PTC when Skipped = N; Codes for the Only Functional Domain = N; Codes for the Only Repeat Domain = N; Contains a LP/P In-Frame Deletion = N; ≥ 10% of CDS and Codes for Multiple Domains/Repeats = N	Indispensable
NM_018124	RFWD3	3	1.03	1.19	1.53	5.3	4.54	1.36	1.605	1.195	1.51	1.515	1.36	2.1	1.46	19.85	8.89	1.44	8.22312	First Coding Exon = N; Last Coding Exon = N; UTR = N; Out-of-Frame = Y; Creates a PTC when Skipped = N; Codes for the Only Functional Domain = N; Codes for the Only Repeat Domain = N; Contains a LP/P In-Frame Deletion = N; ≥ 10% of CDS and Codes for Multiple Domains/Repeats = N	Indispensable
NM_018124	RFWD3	4	1.03	1.19	1.53	5.3	4.54	1.36	1.605	1.195	1.51	1.515	1.36	2.1	1.46	19.85	8.89	1.44	8.22312	First Coding Exon = N; Last Coding Exon = N; UTR = N; Out-of-Frame = Y; Creates a PTC when Skipped = N; Codes for the Only Functional Domain = N; Codes for the Only Repeat Domain = N; Contains a LP/P In-Frame Deletion = N; ≥ 10% of CDS and Codes for Multiple Domains/Repeats = N	Indispensable
NM_018124	RFWD3	6	1.03	1.19	1.53	5.3	4.54	1.36	1.605	1.195	1.51	1.515	1.36	2.1	1.46	19.85	8.89	1.44	8.22312	First Coding Exon = N; Last Coding Exon = N; UTR = N; Out-of-Frame = Y; Creates a PTC when Skipped = N; Codes for the Only Functional Domain = N; Codes for the Only Repeat Domain = N; Contains a LP/P In-Frame Deletion = N; ≥ 10% of CDS and Codes for Multiple Domains/Repeats = N	Indispensable
NM_018124	RFWD3	7	1.03	1.19	1.53	5.3	4.54	1.36	1.605	1.195	1.51	1.515	1.36	2.1	1.46	19.85	8.89	1.44	8.22312	First Coding Exon = N; Last Coding Exon = N; UTR = N; Out-of-Frame = Y; Creates a PTC when Skipped = N; Codes for the Only Functional Domain = N; Codes for the Only Repeat Domain = N; Contains a LP/P In-Frame Deletion = N; ≥ 10% of CDS and Codes for Multiple Domains/Repeats = N	Indispensable
NM_018124	RFWD3	8	1.03	1.19	1.53	5.3	4.54	1.36	1.605	1.195	1.51	1.515	1.36	2.1	1.46	19.85	8.89	1.44	8.22312	First Coding Exon = N; Last Coding Exon = N; UTR = N; Out-of-Frame = Y; Creates a PTC when Skipped = N; Codes for the Only Functional Domain = N; Codes for the Only Repeat Domain = N; Contains a LP/P In-Frame Deletion = N; ≥ 10% of CDS and Codes for Multiple Domains/Repeats = N	Indispensable
NM_018124	RFWD3	9	1.03	1.19	1.53	5.3	4.54	1.36	1.605	1.195	1.51	1.515	1.36	2.1	1.46	19.85	8.89	1.44	8.22312	First Coding Exon = N; Last Coding Exon = N; UTR = N; Out-of-Frame = Y; Creates a PTC when Skipped = N; Codes for the Only Functional Domain = N; Codes for the Only Repeat Domain = N; Contains a LP/P In-Frame Deletion = N; ≥ 10% of CDS and Codes for Multiple Domains/Repeats = N	Indispensable
NM_018124	RFWD3	10	1.03	1.19	1.53	5.3	4.54	1.36	1.605	1.195	1.51	1.515	1.36	2.1	1.46	19.85	8.89	1.44	8.22312	First Coding Exon = N; Last Coding Exon = N; UTR = N; Out-of-Frame = N; Creates a PTC when Skipped = N; Codes for the Only Functional Domain = N; Codes for the Only Repeat Domain = Y; Contains a LP/P In-Frame Deletion = N; ≥ 10% of CDS and Codes for Multiple Domains/Repeats = N	Indispensable
NM_018124	RFWD3	11	1.03	1.19	1.53	5.3	4.54	1.36	1.605	1.195	1.51	1.515	1.36	2.1	1.46	19.85	8.89	1.44	8.22312	First Coding Exon = N; Last Coding Exon = N; UTR = N; Out-of-Frame = Y; Creates a PTC when Skipped = N; Codes for the Only Functional Domain = N; Codes for the Only Repeat Domain = N; Contains a LP/P In-Frame Deletion = N; ≥ 10% of CDS and Codes for Multiple Domains/Repeats = N	Indispensable
NM_018124	RFWD3	12	1.03	1.19	1.53	5.3	4.54	1.36	1.605	1.195	1.51	1.515	1.36	2.1	1.46	19.85	8.89	1.44	8.22312	First Coding Exon = N; Last Coding Exon = N; UTR = N; Out-of-Frame = Y; Creates a PTC when Skipped = N; Codes for the Only Functional Domain = N; Codes for the Only Repeat Domain = N; Contains a LP/P In-Frame Deletion = N; ≥ 10% of CDS and Codes for Multiple Domains/Repeats = N	Indispensable
NM_018124	RFWD3	13	1.03	1.19	1.53	5.3	4.54	1.36	1.605	1.195	1.51	1.515	1.36	2.1	1.46	19.85	8.89	1.44	8.22312	First Coding Exon = N; Last Coding Exon = Y; UTR = N; Out-of-Frame = N; Creates a PTC when Skipped = N; Codes for the Only Functional Domain = N; Codes for the Only Repeat Domain = N; Contains a LP/P In-Frame Deletion = N; ≥ 10% of CDS and Codes for Multiple Domains/Repeats = N	Indispensable
NM_001282116	RFX3	1	1.94	2.28	1.93	4.755	4.84	2.42	2.61	2.115	1.93	2.885	1.34	1.7	1.265	2.98	0.67	0.21	9.35409	First Coding Exon = N; Last Coding Exon = N; UTR = Y; Out-of-Frame = N; Creates a PTC when Skipped = N; Codes for the Only Functional Domain = N; Codes for the Only Repeat Domain = N; Contains a LP/P In-Frame Deletion = N; ≥ 10% of CDS and Codes for Multiple Domains/Repeats = N	Indispensable
NM_001282116	RFX3	2	1.94	2.28	1.93	4.755	4.84	2.42	2.61	2.115	1.93	2.885	1.34	1.7	1.265	2.98	0.67	0.21	9.35409	First Coding Exon = Y; Last Coding Exon = N; UTR = N; Out-of-Frame = N; Creates a PTC when Skipped = N; Codes for the Only Functional Domain = N; Codes for the Only Repeat Domain = N; Contains a LP/P In-Frame Deletion = N; ≥ 10% of CDS and Codes for Multiple Domains/Repeats = N	Indispensable
NM_001282116	RFX3	3	1.94	2.28	1.93	4.755	4.84	2.42	2.61	2.115	1.93	2.885	1.34	1.7	1.265	2.98	0.67	0.21	9.35409	First Coding Exon = N; Last Coding Exon = N; UTR = N; Out-of-Frame = Y; Creates a PTC when Skipped = N; Codes for the Only Functional Domain = N; Codes for the Only Repeat Domain = N; Contains a LP/P In-Frame Deletion = N; ≥ 10% of CDS and Codes for Multiple Domains/Repeats = N	Indispensable
NM_001282116	RFX3	4	1.94	2.28	1.93	4.755	4.84	2.42	2.61	2.115	1.93	2.885	1.34	1.7	1.265	2.98	0.67	0.21	9.35409	First Coding Exon = N; Last Coding Exon = N; UTR = N; Out-of-Frame = Y; Creates a PTC when Skipped = N; Codes for the Only Functional Domain = N; Codes for the Only Repeat Domain = N; Contains a LP/P In-Frame Deletion = N; ≥ 10% of CDS and Codes for Multiple Domains/Repeats = N	Indispensable
NM_001282116	RFX3	6	1.94	2.28	1.93	4.755	4.84	2.42	2.61	2.115	1.93	2.885	1.34	1.7	1.265	2.98	0.67	0.21	9.35409	First Coding Exon = N; Last Coding Exon = N; UTR = N; Out-of-Frame = Y; Creates a PTC when Skipped = N; Codes for the Only Functional Domain = N; Codes for the Only Repeat Domain = N; Contains a LP/P In-Frame Deletion = N; ≥ 10% of CDS and Codes for Multiple Domains/Repeats = N	Indispensable
NM_001282116	RFX3	8	1.94	2.28	1.93	4.755	4.84	2.42	2.61	2.115	1.93	2.885	1.34	1.7	1.265	2.98	0.67	0.21	9.35409	First Coding Exon = N; Last Coding Exon = N; UTR = N; Out-of-Frame = Y; Creates a PTC when Skipped = N; Codes for the Only Functional Domain = N; Codes for the Only Repeat Domain = N; Contains a LP/P In-Frame Deletion = N; ≥ 10% of CDS and Codes for Multiple Domains/Repeats = N	Indispensable
NM_001282116	RFX3	9	1.94	2.28	1.93	4.755	4.84	2.42	2.61	2.115	1.93	2.885	1.34	1.7	1.265	2.98	0.67	0.21	9.35409	First Coding Exon = N; Last Coding Exon = N; UTR = N; Out-of-Frame = Y; Creates a PTC when Skipped = N; Codes for the Only Functional Domain = N; Codes for the Only Repeat Domain = N; Contains a LP/P In-Frame Deletion = N; ≥ 10% of CDS and Codes for Multiple Domains/Repeats = N	Indispensable
NM_001282116	RFX3	10	1.94	2.28	1.93	4.755	4.84	2.42	2.61	2.115	1.93	2.885	1.34	1.7	1.265	2.98	0.67	0.21	9.35409	First Coding Exon = N; Last Coding Exon = N; UTR = N; Out-of-Frame = Y; Creates a PTC when Skipped = N; Codes for the Only Functional Domain = N; Codes for the Only Repeat Domain = N; Contains a LP/P In-Frame Deletion = N; ≥ 10% of CDS and Codes for Multiple Domains/Repeats = N	Indispensable
NM_001282116	RFX3	11	1.94	2.28	1.93	4.755	4.84	2.42	2.61	2.115	1.93	2.885	1.34	1.7	1.265	2.98	0.67	0.21	9.35409	First Coding Exon = N; Last Coding Exon = N; UTR = N; Out-of-Frame = Y; Creates a PTC when Skipped = N; Codes for the Only Functional Domain = N; Codes for the Only Repeat Domain = N; Contains a LP/P In-Frame Deletion = N; ≥ 10% of CDS and Codes for Multiple Domains/Repeats = N	Indispensable
NM_001282116	RFX3	12	1.94	2.28	1.93	4.755	4.84	2.42	2.61	2.115	1.93	2.885	1.34	1.7	1.265	2.98	0.67	0.21	9.35409	First Coding Exon = N; Last Coding Exon = N; UTR = N; Out-of-Frame = Y; Creates a PTC when Skipped = N; Codes for the Only Functional Domain = N; Codes for the Only Repeat Domain = N; Contains a LP/P In-Frame Deletion = N; ≥ 10% of CDS and Codes for Multiple Domains/Repeats = N	Indispensable
NM_001282116	RFX3	14	1.94	2.28	1.93	4.755	4.84	2.42	2.61	2.115	1.93	2.885	1.34	1.7	1.265	2.98	0.67	0.21	9.35409	First Coding Exon = N; Last Coding Exon = N; UTR = N; Out-of-Frame = Y; Creates a PTC when Skipped = N; Codes for the Only Functional Domain = N; Codes for the Only Repeat Domain = N; Contains a LP/P In-Frame Deletion = N; ≥ 10% of CDS and Codes for Multiple Domains/Repeats = N	Indispensable
NM_001282116	RFX3	15	1.94	2.28	1.93	4.755	4.84	2.42	2.61	2.115	1.93	2.885	1.34	1.7	1.265	2.98	0.67	0.21	9.35409	First Coding Exon = N; Last Coding Exon = N; UTR = N; Out-of-Frame = Y; Creates a PTC when Skipped = N; Codes for the Only Functional Domain = N; Codes for the Only Repeat Domain = N; Contains a LP/P In-Frame Deletion = N; ≥ 10% of CDS and Codes for Multiple Domains/Repeats = N	Indispensable
NM_001282116	RFX3	16	1.94	2.28	1.93	4.755	4.84	2.42	2.61	2.115	1.93	2.885	1.34	1.7	1.265	2.98	0.67	0.21	9.35409	First Coding Exon = N; Last Coding Exon = N; UTR = N; Out-of-Frame = Y; Creates a PTC when Skipped = N; Codes for the Only Functional Domain = N; Codes for the Only Repeat Domain = N; Contains a LP/P In-Frame Deletion = N; ≥ 10% of CDS and Codes for Multiple Domains/Repeats = N	Indispensable
NM_001282116	RFX3	17	1.94	2.28	1.93	4.755	4.84	2.42	2.61	2.115	1.93	2.885	1.34	1.7	1.265	2.98	0.67	0.21	9.35409	First Coding Exon = N; Last Coding Exon = Y; UTR = N; Out-of-Frame = N; Creates a PTC when Skipped = N; Codes for the Only Functional Domain = N; Codes for the Only Repeat Domain = N; Contains a LP/P In-Frame Deletion = N; ≥ 10% of CDS and Codes for Multiple Domains/Repeats = N	Indispensable
NM_213594	RFX4	1	4.905	5.39	7.11	1.435	3.43	7.97	5.155	2.76	4.09	5.74	3.89	2.96	4.41	0	0	0	0.063229	First Coding Exon = Y; Last Coding Exon = N; UTR = N; Out-of-Frame = Y; Creates a PTC when Skipped = N; Codes for the Only Functional Domain = N; Codes for the Only Repeat Domain = N; Contains a LP/P In-Frame Deletion = N; ≥ 10% of CDS and Codes for Multiple Domains/Repeats = N	Indispensable
NM_213594	RFX4	3	4.905	5.39	7.11	1.435	3.43	7.97	5.155	2.76	4.09	5.74	3.89	2.96	4.41	0	0	0	0.063229	First Coding Exon = N; Last Coding Exon = N; UTR = N; Out-of-Frame = Y; Creates a PTC when Skipped = N; Codes for the Only Functional Domain = N; Codes for the Only Repeat Domain = N; Contains a LP/P In-Frame Deletion = N; ≥ 10% of CDS and Codes for Multiple Domains/Repeats = N	Indispensable
NM_213594	RFX4	4	4.905	5.39	7.11	1.435	3.43	7.97	5.155	2.76	4.09	5.74	3.89	2.96	4.41	0	0	0	0.063229	First Coding Exon = N; Last Coding Exon = N; UTR = N; Out-of-Frame = Y; Creates a PTC when Skipped = N; Codes for the Only Functional Domain = N; Codes for the Only Repeat Domain = N; Contains a LP/P In-Frame Deletion = N; ≥ 10% of CDS and Codes for Multiple Domains/Repeats = N	Indispensable
NM_213594	RFX4	5	4.905	5.39	7.11	1.435	3.43	7.97	5.155	2.76	4.09	5.74	3.89	2.96	4.41	0	0	0	0.063229	First Coding Exon = N; Last Coding Exon = N; UTR = N; Out-of-Frame = Y; Creates a PTC when Skipped = N; Codes for the Only Functional Domain = N; Codes for the Only Repeat Domain = N; Contains a LP/P In-Frame Deletion = N; ≥ 10% of CDS and Codes for Multiple Domains/Repeats = N	Indispensable
NM_213594	RFX4	6	4.905	5.39	7.11	1.435	3.43	7.97	5.155	2.76	4.09	5.74	3.89	2.96	4.41	0	0	0	0.063229	First Coding Exon = N; Last Coding Exon = N; UTR = N; Out-of-Frame = Y; Creates a PTC when Skipped = N; Codes for the Only Functional Domain = N; Codes for the Only Repeat Domain = N; Contains a LP/P In-Frame Deletion = N; ≥ 10% of CDS and Codes for Multiple Domains/Repeats = N	Indispensable
NM_213594	RFX4	8	4.905	5.39	7.11	1.435	3.43	7.97	5.155	2.76	4.09	5.74	3.89	2.96	4.41	0	0	0	0.063229	First Coding Exon = N; Last Coding Exon = N; UTR = N; Out-of-Frame = Y; Creates a PTC when Skipped = N; Codes for the Only Functional Domain = N; Codes for the Only Repeat Domain = N; Contains a LP/P In-Frame Deletion = N; ≥ 10% of CDS and Codes for Multiple Domains/Repeats = N	Indispensable
NM_213594	RFX4	9	4.905	5.39	7.11	1.435	3.43	7.97	5.155	2.76	4.09	5.74	3.89	2.96	4.41	0	0	0	0.063229	First Coding Exon = N; Last Coding Exon = N; UTR = N; Out-of-Frame = Y; Creates a PTC when Skipped = N; Codes for the Only Functional Domain = N; Codes for the Only Repeat Domain = N; Contains a LP/P In-Frame Deletion = N; ≥ 10% of CDS and Codes for Multiple Domains/Repeats = N	Indispensable
NM_213594	RFX4	10	4.905	5.39	7.11	1.435	3.43	7.97	5.155	2.76	4.09	5.74	3.89	2.96	4.41	0	0	0	0.063229	First Coding Exon = N; Last Coding Exon = N; UTR = N; Out-of-Frame = Y; Creates a PTC when Skipped = N; Codes for the Only Functional Domain = N; Codes for the Only Repeat Domain = N; Contains a LP/P In-Frame Deletion = N; ≥ 10% of CDS and Codes for Multiple Domains/Repeats = N	Indispensable
NM_213594	RFX4	11	4.905	5.39	7.11	1.435	3.43	7.97	5.155	2.76	4.09	5.74	3.89	2.96	4.41	0	0	0	0.063229	First Coding Exon = N; Last Coding Exon = N; UTR = N; Out-of-Frame = Y; Creates a PTC when Skipped = N; Codes for the Only Functional Domain = N; Codes for the Only Repeat Domain = N; Contains a LP/P In-Frame Deletion = N; ≥ 10% of CDS and Codes for Multiple Domains/Repeats = N	Indispensable
NM_213594	RFX4	12	4.905	5.39	7.11	1.435	3.43	7.97	5.155	2.76	4.09	5.74	3.89	2.96	4.41	0	0	0	0.063229	First Coding Exon = N; Last Coding Exon = N; UTR = N; Out-of-Frame = Y; Creates a PTC when Skipped = N; Codes for the Only Functional Domain = N; Codes for the Only Repeat Domain = N; Contains a LP/P In-Frame Deletion = N; ≥ 10% of CDS and Codes for Multiple Domains/Repeats = N	Indispensable
NM_213594	RFX4	13	4.905	5.39	7.11	1.435	3.43	7.97	5.155	2.76	4.09	5.74	3.89	2.96	4.41	0	0	0	0.063229	First Coding Exon = N; Last Coding Exon = N; UTR = N; Out-of-Frame = Y; Creates a PTC when Skipped = N; Codes for the Only Functional Domain = N; Codes for the Only Repeat Domain = N; Contains a LP/P In-Frame Deletion = N; ≥ 10% of CDS and Codes for Multiple Domains/Repeats = N	Indispensable
NM_213594	RFX4	16	4.905	5.39	7.11	1.435	3.43	7.97	5.155	2.76	4.09	5.74	3.89	2.96	4.41	0	0	0	0.063229	First Coding Exon = N; Last Coding Exon = N; UTR = N; Out-of-Frame = Y; Creates a PTC when Skipped = N; Codes for the Only Functional Domain = N; Codes for the Only Repeat Domain = N; Contains a LP/P In-Frame Deletion = N; ≥ 10% of CDS and Codes for Multiple Domains/Repeats = N	Indispensable
NM_213594	RFX4	17	4.905	5.39	7.11	1.435	3.43	7.97	5.155	2.76	4.09	5.74	3.89	2.96	4.41	0	0	0	0.063229	First Coding Exon = N; Last Coding Exon = N; UTR = N; Out-of-Frame = Y; Creates a PTC when Skipped = N; Codes for the Only Functional Domain = N; Codes for the Only Repeat Domain = N; Contains a LP/P In-Frame Deletion = N; ≥ 10% of CDS and Codes for Multiple Domains/Repeats = N	Indispensable
NM_213594	RFX4	18	4.905	5.39	7.11	1.435	3.43	7.97	5.155	2.76	4.09	5.74	3.89	2.96	4.41	0	0	0	0.063229	First Coding Exon = N; Last Coding Exon = Y; UTR = N; Out-of-Frame = Y; Creates a PTC when Skipped = N; Codes for the Only Functional Domain = N; Codes for the Only Repeat Domain = N; Contains a LP/P In-Frame Deletion = N; ≥ 10% of CDS and Codes for Multiple Domains/Repeats = N	Indispensable
NM_001025603	RFX5	1	5.585	7.865	5.64	13.745	12.6	8.05	9.145	5.07	7.69	5.45	4.51	6.35	6.035	40.905	7.92	2.27	15.4052	First Coding Exon = N; Last Coding Exon = N; UTR = Y; Out-of-Frame = N; Creates a PTC when Skipped = N; Codes for the Only Functional Domain = N; Codes for the Only Repeat Domain = N; Contains a LP/P In-Frame Deletion = N; ≥ 10% of CDS and Codes for Multiple Domains/Repeats = N	Indispensable
NM_001025603	RFX5	2	5.585	7.865	5.64	13.745	12.6	8.05	9.145	5.07	7.69	5.45	4.51	6.35	6.035	40.905	7.92	2.27	15.4052	First Coding Exon = N; Last Coding Exon = N; UTR = Y; Out-of-Frame = Y; Creates a PTC when Skipped = N; Codes for the Only Functional Domain = N; Codes for the Only Repeat Domain = N; Contains a LP/P In-Frame Deletion = N; ≥ 10% of CDS and Codes for Multiple Domains/Repeats = N	Indispensable
NM_001025603	RFX5	3	5.585	7.865	5.64	13.745	12.6	8.05	9.145	5.07	7.69	5.45	4.51	6.35	6.035	40.905	7.92	2.27	15.4052	First Coding Exon = Y; Last Coding Exon = N; UTR = N; Out-of-Frame = Y; Creates a PTC when Skipped = N; Codes for the Only Functional Domain = N; Codes for the Only Repeat Domain = N; Contains a LP/P In-Frame Deletion = N; ≥ 10% of CDS and Codes for Multiple Domains/Repeats = N	Indispensable
NM_001025603	RFX5	4	5.585	7.865	5.64	13.745	12.6	8.05	9.145	5.07	7.69	5.45	4.51	6.35	6.035	40.905	7.92	2.27	15.4052	First Coding Exon = N; Last Coding Exon = N; UTR = N; Out-of-Frame = Y; Creates a PTC when Skipped = N; Codes for the Only Functional Domain = N; Codes for the Only Repeat Domain = N; Contains a LP/P In-Frame Deletion = N; ≥ 10% of CDS and Codes for Multiple Domains/Repeats = N	Indispensable
NM_001025603	RFX5	5	5.585	7.865	5.64	13.745	12.6	8.05	9.145	5.07	7.69	5.45	4.51	6.35	6.035	40.905	7.92	2.27	15.4052	First Coding Exon = N; Last Coding Exon = N; UTR = N; Out-of-Frame = Y; Creates a PTC when Skipped = N; Codes for the Only Functional Domain = N; Codes for the Only Repeat Domain = N; Contains a LP/P In-Frame Deletion = N; ≥ 10% of CDS and Codes for Multiple Domains/Repeats = N	Indispensable
NM_001025603	RFX5	8	5.585	7.865	5.64	13.745	12.6	8.05	9.145	5.07	7.69	5.45	4.51	6.35	6.035	40.905	7.92	2.27	15.4052	First Coding Exon = N; Last Coding Exon = N; UTR = N; Out-of-Frame = Y; Creates a PTC when Skipped = N; Codes for the Only Functional Domain = N; Codes for the Only Repeat Domain = N; Contains a LP/P In-Frame Deletion = N; ≥ 10% of CDS and Codes for Multiple Domains/Repeats = N	Indispensable
NM_001025603	RFX5	9	5.585	7.865	5.64	13.745	12.6	8.05	9.145	5.07	7.69	5.45	4.51	6.35	6.035	40.905	7.92	2.27	15.4052	First Coding Exon = N; Last Coding Exon = N; UTR = N; Out-of-Frame = Y; Creates a PTC when Skipped = N; Codes for the Only Functional Domain = N; Codes for the Only Repeat Domain = N; Contains a LP/P In-Frame Deletion = N; ≥ 10% of CDS and Codes for Multiple Domains/Repeats = N	Indispensable
NM_001025603	RFX5	10	5.585	7.865	5.64	13.745	12.6	8.05	9.145	5.07	7.69	5.45	4.51	6.35	6.035	40.905	7.92	2.27	15.4052	First Coding Exon = N; Last Coding Exon = N; UTR = N; Out-of-Frame = Y; Creates a PTC when Skipped = N; Codes for the Only Functional Domain = N; Codes for the Only Repeat Domain = N; Contains a LP/P In-Frame Deletion = N; ≥ 10% of CDS and Codes for Multiple Domains/Repeats = N	Indispensable
NM_001025603	RFX5	11	5.585	7.865	5.64	13.745	12.6	8.05	9.145	5.07	7.69	5.45	4.51	6.35	6.035	40.905	7.92	2.27	15.4052	First Coding Exon = N; Last Coding Exon = Y; UTR = N; Out-of-Frame = Y; Creates a PTC when Skipped = N; Codes for the Only Functional Domain = N; Codes for the Only Repeat Domain = N; Contains a LP/P In-Frame Deletion = N; ≥ 10% of CDS and Codes for Multiple Domains/Repeats = N	Indispensable
NM_173560	RFX6	1	0	0.02	0	0	0	0.07	0.06	0.01	0.01	0.01	0	0	0	0	0	0	0.0254728	First Coding Exon = Y; Last Coding Exon = N; UTR = N; Out-of-Frame = Y; Creates a PTC when Skipped = N; Codes for the Only Functional Domain = N; Codes for the Only Repeat Domain = N; Contains a LP/P In-Frame Deletion = N; ≥ 10% of CDS and Codes for Multiple Domains/Repeats = N	Indispensable
NM_173560	RFX6	2	0	0.02	0	0	0	0.07	0.06	0.01	0.01	0.01	0	0	0	0	0	0	0.0254728	First Coding Exon = N; Last Coding Exon = N; UTR = N; Out-of-Frame = Y; Creates a PTC when Skipped = N; Codes for the Only Functional Domain = N; Codes for the Only Repeat Domain = N; Contains a LP/P In-Frame Deletion = N; ≥ 10% of CDS and Codes for Multiple Domains/Repeats = N	Indispensable
NM_173560	RFX6	3	0	0.02	0	0	0	0.07	0.06	0.01	0.01	0.01	0	0	0	0	0	0	0.0254728	First Coding Exon = N; Last Coding Exon = N; UTR = N; Out-of-Frame = Y; Creates a PTC when Skipped = N; Codes for the Only Functional Domain = N; Codes for the Only Repeat Domain = N; Contains a LP/P In-Frame Deletion = N; ≥ 10% of CDS and Codes for Multiple Domains/Repeats = N	Indispensable
NM_173560	RFX6	4	0	0.02	0	0	0	0.07	0.06	0.01	0.01	0.01	0	0	0	0	0	0	0.0254728	First Coding Exon = N; Last Coding Exon = N; UTR = N; Out-of-Frame = Y; Creates a PTC when Skipped = N; Codes for the Only Functional Domain = N; Codes for the Only Repeat Domain = N; Contains a LP/P In-Frame Deletion = N; ≥ 10% of CDS and Codes for Multiple Domains/Repeats = N	Indispensable
NM_173560	RFX6	6	0	0.02	0	0	0	0.07	0.06	0.01	0.01	0.01	0	0	0	0	0	0	0.0254728	First Coding Exon = N; Last Coding Exon = N; UTR = N; Out-of-Frame = Y; Creates a PTC when Skipped = N; Codes for the Only Functional Domain = N; Codes for the Only Repeat Domain = N; Contains a LP/P In-Frame Deletion = N; ≥ 10% of CDS and Codes for Multiple Domains/Repeats = N	Indispensable
NM_173560	RFX6	10	0	0.02	0	0	0	0.07	0.06	0.01	0.01	0.01	0	0	0	0	0	0	0.0254728	First Coding Exon = N; Last Coding Exon = N; UTR = N; Out-of-Frame = Y; Creates a PTC when Skipped = N; Codes for the Only Functional Domain = N; Codes for the Only Repeat Domain = N; Contains a LP/P In-Frame Deletion = N; ≥ 10% of CDS and Codes for Multiple Domains/Repeats = N	Indispensable
NM_173560	RFX6	11	0	0.02	0	0	0	0.07	0.06	0.01	0.01	0.01	0	0	0	0	0	0	0.0254728	First Coding Exon = N; Last Coding Exon = N; UTR = N; Out-of-Frame = Y; Creates a PTC when Skipped = N; Codes for the Only Functional Domain = N; Codes for the Only Repeat Domain = N; Contains a LP/P In-Frame Deletion = N; ≥ 10% of CDS and Codes for Multiple Domains/Repeats = N	Indispensable
NM_173560	RFX6	12	0	0.02	0	0	0	0.07	0.06	0.01	0.01	0.01	0	0	0	0	0	0	0.0254728	First Coding Exon = N; Last Coding Exon = N; UTR = N; Out-of-Frame = Y; Creates a PTC when Skipped = N; Codes for the Only Functional Domain = N; Codes for the Only Repeat Domain = N; Contains a LP/P In-Frame Deletion = N; ≥ 10% of CDS and Codes for Multiple Domains/Repeats = N	Indispensable
NM_173560	RFX6	13	0	0.02	0	0	0	0.07	0.06	0.01	0.01	0.01	0	0	0	0	0	0	0.0254728	First Coding Exon = N; Last Coding Exon = N; UTR = N; Out-of-Frame = Y; Creates a PTC when Skipped = N; Codes for the Only Functional Domain = N; Codes for the Only Repeat Domain = N; Contains a LP/P In-Frame Deletion = N; ≥ 10% of CDS and Codes for Multiple Domains/Repeats = N	Indispensable
NM_173560	RFX6	14	0	0.02	0	0	0	0.07	0.06	0.01	0.01	0.01	0	0	0	0	0	0	0.0254728	First Coding Exon = N; Last Coding Exon = N; UTR = N; Out-of-Frame = Y; Creates a PTC when Skipped = N; Codes for the Only Functional Domain = N; Codes for the Only Repeat Domain = N; Contains a LP/P In-Frame Deletion = N; ≥ 10% of CDS and Codes for Multiple Domains/Repeats = N	Indispensable
NM_173560	RFX6	19	0	0.02	0	0	0	0.07	0.06	0.01	0.01	0.01	0	0	0	0	0	0	0.0254728	First Coding Exon = N; Last Coding Exon = Y; UTR = N; Out-of-Frame = N; Creates a PTC when Skipped = N; Codes for the Only Functional Domain = N; Codes for the Only Repeat Domain = N; Contains a LP/P In-Frame Deletion = N; ≥ 10% of CDS and Codes for Multiple Domains/Repeats = N	Indispensable
NM_022841	RFX7	1	0.76	0.95	0.89	4.4	4.48	1.19	1.18	0.73	1.075	1.01	0.66	1.12	0.845	4.7	2.73	0.46	6.17869	First Coding Exon = N; Last Coding Exon = N; UTR = Y; Out-of-Frame = N; Creates a PTC when Skipped = N; Codes for the Only Functional Domain = N; Codes for the Only Repeat Domain = N; Contains a LP/P In-Frame Deletion = N; ≥ 10% of CDS and Codes for Multiple Domains/Repeats = N	Indispensable
NM_022841	RFX7	2	0.76	0.95	0.89	4.4	4.48	1.19	1.18	0.73	1.075	1.01	0.66	1.12	0.845	4.7	2.73	0.46	6.17869	First Coding Exon = Y; Last Coding Exon = N; UTR = N; Out-of-Frame = Y; Creates a PTC when Skipped = N; Codes for the Only Functional Domain = N; Codes for the Only Repeat Domain = N; Contains a LP/P In-Frame Deletion = N; ≥ 10% of CDS and Codes for Multiple Domains/Repeats = N	Indispensable
NM_022841	RFX7	3	0.76	0.95	0.89	4.4	4.48	1.19	1.18	0.73	1.075	1.01	0.66	1.12	0.845	4.7	2.73	0.46	6.17869	First Coding Exon = N; Last Coding Exon = N; UTR = N; Out-of-Frame = Y; Creates a PTC when Skipped = N; Codes for the Only Functional Domain = N; Codes for the Only Repeat Domain = N; Contains a LP/P In-Frame Deletion = N; ≥ 10% of CDS and Codes for Multiple Domains/Repeats = N	Indispensable
NM_022841	RFX7	4	0.76	0.95	0.89	4.4	4.48	1.19	1.18	0.73	1.075	1.01	0.66	1.12	0.845	4.7	2.73	0.46	6.17869	First Coding Exon = N; Last Coding Exon = N; UTR = N; Out-of-Frame = Y; Creates a PTC when Skipped = N; Codes for the Only Functional Domain = N; Codes for the Only Repeat Domain = N; Contains a LP/P In-Frame Deletion = N; ≥ 10% of CDS and Codes for Multiple Domains/Repeats = N	Indispensable
NM_022841	RFX7	7	0.76	0.95	0.89	4.4	4.48	1.19	1.18	0.73	1.075	1.01	0.66	1.12	0.845	4.7	2.73	0.46	6.17869	First Coding Exon = N; Last Coding Exon = N; UTR = N; Out-of-Frame = Y; Creates a PTC when Skipped = N; Codes for the Only Functional Domain = N; Codes for the Only Repeat Domain = N; Contains a LP/P In-Frame Deletion = N; ≥ 10% of CDS and Codes for Multiple Domains/Repeats = N	Indispensable
NM_022841	RFX7	8	0.76	0.95	0.89	4.4	4.48	1.19	1.18	0.73	1.075	1.01	0.66	1.12	0.845	4.7	2.73	0.46	6.17869	First Coding Exon = N; Last Coding Exon = N; UTR = N; Out-of-Frame = Y; Creates a PTC when Skipped = N; Codes for the Only Functional Domain = N; Codes for the Only Repeat Domain = N; Contains a LP/P In-Frame Deletion = N; ≥ 10% of CDS and Codes for Multiple Domains/Repeats = N	Indispensable
NM_022841	RFX7	9	0.76	0.95	0.89	4.4	4.48	1.19	1.18	0.73	1.075	1.01	0.66	1.12	0.845	4.7	2.73	0.46	6.17869	First Coding Exon = N; Last Coding Exon = N; UTR = N; Out-of-Frame = Y; Creates a PTC when Skipped = N; Codes for the Only Functional Domain = N; Codes for the Only Repeat Domain = N; Contains a LP/P In-Frame Deletion = N; ≥ 10% of CDS and Codes for Multiple Domains/Repeats = N	Indispensable
NM_022841	RFX7	10	0.76	0.95	0.89	4.4	4.48	1.19	1.18	0.73	1.075	1.01	0.66	1.12	0.845	4.7	2.73	0.46	6.17869	First Coding Exon = N; Last Coding Exon = Y; UTR = N; Out-of-Frame = Y; Creates a PTC when Skipped = N; Codes for the Only Functional Domain = N; Codes for the Only Repeat Domain = N; Contains a LP/P In-Frame Deletion = N; ≥ 10% of CDS and Codes for Multiple Domains/Repeats = N	Indispensable
NM_003721	RFXANK	1	0	0	0	0	0	0	0	0	0	0	0	0	0	3.5	0.95	0	0.0805501	First Coding Exon = N; Last Coding Exon = N; UTR = Y; Out-of-Frame = N; Creates a PTC when Skipped = N; Codes for the Only Functional Domain = N; Codes for the Only Repeat Domain = N; Contains a LP/P In-Frame Deletion = N; ≥ 10% of CDS and Codes for Multiple Domains/Repeats = N	Indispensable
NM_003721	RFXANK	2	0	0	0	0	0	0	0	0	0	0	0	0	0	3.5	0.95	0	0.0805501	First Coding Exon = N; Last Coding Exon = N; UTR = Y; Out-of-Frame = N; Creates a PTC when Skipped = N; Codes for the Only Functional Domain = N; Codes for the Only Repeat Domain = N; Contains a LP/P In-Frame Deletion = N; ≥ 10% of CDS and Codes for Multiple Domains/Repeats = N	Indispensable
NM_003721	RFXANK	3	0	0	0	0	0	0	0	0	0	0	0	0	0	3.5	0.95	0	0.0805501	First Coding Exon = Y; Last Coding Exon = N; UTR = N; Out-of-Frame = Y; Creates a PTC when Skipped = N; Codes for the Only Functional Domain = N; Codes for the Only Repeat Domain = N; Contains a LP/P In-Frame Deletion = N; ≥ 10% of CDS and Codes for Multiple Domains/Repeats = N	Indispensable
NM_003721	RFXANK	6	0	0	0	0	0	0	0	0	0	0	0	0	0	3.5	0.95	0	0.0805501	First Coding Exon = N; Last Coding Exon = N; UTR = N; Out-of-Frame = Y; Creates a PTC when Skipped = N; Codes for the Only Functional Domain = N; Codes for the Only Repeat Domain = N; Contains a LP/P In-Frame Deletion = N; ≥ 10% of CDS and Codes for Multiple Domains/Repeats = Y	Indispensable
NM_003721	RFXANK	8	0	0	0	0	0	0	0	0	0	0	0	0	0	3.5	0.95	0	0.0805501	First Coding Exon = N; Last Coding Exon = N; UTR = N; Out-of-Frame = Y; Creates a PTC when Skipped = N; Codes for the Only Functional Domain = N; Codes for the Only Repeat Domain = N; Contains a LP/P In-Frame Deletion = N; ≥ 10% of CDS and Codes for Multiple Domains/Repeats = N	Indispensable
NM_003721	RFXANK	10	0	0	0	0	0	0	0	0	0	0	0	0	0	3.5	0.95	0	0.0805501	First Coding Exon = N; Last Coding Exon = Y; UTR = N; Out-of-Frame = Y; Creates a PTC when Skipped = N; Codes for the Only Functional Domain = N; Codes for the Only Repeat Domain = N; Contains a LP/P In-Frame Deletion = N; ≥ 10% of CDS and Codes for Multiple Domains/Repeats = N	Indispensable
NM_003721	RFXANK	9	0	0	0	0	0	0	0	0	0	0	0	0	0	3.5	0.95	0	0.0805501	First Coding Exon = N; Last Coding Exon = N; UTR = N; Out-of-Frame = N; Creates a PTC when Skipped = N; Codes for the Only Functional Domain = N; Codes for the Only Repeat Domain = N; Contains a LP/P In-Frame Deletion = N; ≥ 10% of CDS and Codes for Multiple Domains/Repeats = Y	Indispensable
NM_003721	RFXANK	7	0	0	0	0	0	0	0	0	0	0	0	0	0	3.5	0.95	0	0.0805501	First Coding Exon = N; Last Coding Exon = N; UTR = N; Out-of-Frame = N; Creates a PTC when Skipped = N; Codes for the Only Functional Domain = N; Codes for the Only Repeat Domain = N; Contains a LP/P In-Frame Deletion = N; ≥ 10% of CDS and Codes for Multiple Domains/Repeats = Y	Indispensable
NM_000538	RFXAP	1	2.265	2.495	2.42	7.555	7.3	2.76	2.935	2.155	2.835	2.695	2.06	3.41	2.39	5.76	3.78	0.97	7.50879	First Coding Exon = Y; Last Coding Exon = N; UTR = N; Out-of-Frame = N; Creates a PTC when Skipped = N; Codes for the Only Functional Domain = N; Codes for the Only Repeat Domain = N; Contains a LP/P In-Frame Deletion = N; ≥ 10% of CDS and Codes for Multiple Domains/Repeats = N	Indispensable
NM_000538	RFXAP	3	2.265	2.495	2.42	7.555	7.3	2.76	2.935	2.155	2.835	2.695	2.06	3.41	2.39	5.76	3.78	0.97	7.50879	First Coding Exon = N; Last Coding Exon = Y; UTR = N; Out-of-Frame = Y; Creates a PTC when Skipped = N; Codes for the Only Functional Domain = N; Codes for the Only Repeat Domain = N; Contains a LP/P In-Frame Deletion = N; ≥ 10% of CDS and Codes for Multiple Domains/Repeats = N	Indispensable
NM_001012720	RGR	1	0.445	0.605	0.31	0	0	0.68	0.335	0.015	0	0.46	0.08	0	0.04	0	0	0	23.7231	First Coding Exon = Y; Last Coding Exon = N; UTR = N; Out-of-Frame = Y; Creates a PTC when Skipped = N; Codes for the Only Functional Domain = N; Codes for the Only Repeat Domain = N; Contains a LP/P In-Frame Deletion = N; ≥ 10% of CDS and Codes for Multiple Domains/Repeats = N	Indispensable
NM_001012720	RGR	2	0.445	0.605	0.31	0	0	0.68	0.335	0.015	0	0.46	0.08	0	0.04	0	0	0	23.7231	First Coding Exon = N; Last Coding Exon = N; UTR = N; Out-of-Frame = Y; Creates a PTC when Skipped = N; Codes for the Only Functional Domain = N; Codes for the Only Repeat Domain = N; Contains a LP/P In-Frame Deletion = N; ≥ 10% of CDS and Codes for Multiple Domains/Repeats = N	Indispensable
NM_001012720	RGR	3	0.445	0.605	0.31	0	0	0.68	0.335	0.015	0	0.46	0.08	0	0.04	0	0	0	23.7231	First Coding Exon = N; Last Coding Exon = N; UTR = N; Out-of-Frame = Y; Creates a PTC when Skipped = N; Codes for the Only Functional Domain = N; Codes for the Only Repeat Domain = N; Contains a LP/P In-Frame Deletion = N; ≥ 10% of CDS and Codes for Multiple Domains/Repeats = N	Indispensable
NM_001012720	RGR	4	0.445	0.605	0.31	0	0	0.68	0.335	0.015	0	0.46	0.08	0	0.04	0	0	0	23.7231	First Coding Exon = N; Last Coding Exon = N; UTR = N; Out-of-Frame = Y; Creates a PTC when Skipped = N; Codes for the Only Functional Domain = N; Codes for the Only Repeat Domain = N; Contains a LP/P In-Frame Deletion = N; ≥ 10% of CDS and Codes for Multiple Domains/Repeats = N	Indispensable
NM_001012720	RGR	5	0.445	0.605	0.31	0	0	0.68	0.335	0.015	0	0.46	0.08	0	0.04	0	0	0	23.7231	First Coding Exon = N; Last Coding Exon = N; UTR = N; Out-of-Frame = Y; Creates a PTC when Skipped = N; Codes for the Only Functional Domain = N; Codes for the Only Repeat Domain = N; Contains a LP/P In-Frame Deletion = N; ≥ 10% of CDS and Codes for Multiple Domains/Repeats = N	Indispensable
NM_001012720	RGR	7	0.445	0.605	0.31	0	0	0.68	0.335	0.015	0	0.46	0.08	0	0.04	0	0	0	23.7231	First Coding Exon = N; Last Coding Exon = Y; UTR = N; Out-of-Frame = Y; Creates a PTC when Skipped = N; Codes for the Only Functional Domain = N; Codes for the Only Repeat Domain = N; Contains a LP/P In-Frame Deletion = N; ≥ 10% of CDS and Codes for Multiple Domains/Repeats = N	Indispensable
NM_002923	RGS2	3	12.315	20.1	26.17	22.17	17.8	19.64	25.13	17.19	39.385	38.14	21.76	30.4	18.675	5.795	8.7	9.54	49.1558	First Coding Exon = N; Last Coding Exon = N; UTR = N; Out-of-Frame = Y; Creates a PTC when Skipped = N; Codes for the Only Functional Domain = Y; Codes for the Only Repeat Domain = N; Contains a LP/P In-Frame Deletion = N; ≥ 10% of CDS and Codes for Multiple Domains/Repeats = N	Indispensable
NM_002923	RGS2	4	12.315	20.1	26.17	22.17	17.8	19.64	25.13	17.19	39.385	38.14	21.76	30.4	18.675	5.795	8.7	9.54	49.1558	First Coding Exon = N; Last Coding Exon = N; UTR = N; Out-of-Frame = Y; Creates a PTC when Skipped = N; Codes for the Only Functional Domain = Y; Codes for the Only Repeat Domain = N; Contains a LP/P In-Frame Deletion = N; ≥ 10% of CDS and Codes for Multiple Domains/Repeats = N	Indispensable
NM_002923	RGS2	5	12.315	20.1	26.17	22.17	17.8	19.64	25.13	17.19	39.385	38.14	21.76	30.4	18.675	5.795	8.7	9.54	49.1558	First Coding Exon = N; Last Coding Exon = Y; UTR = N; Out-of-Frame = Y; Creates a PTC when Skipped = N; Codes for the Only Functional Domain = Y; Codes for the Only Repeat Domain = N; Contains a LP/P In-Frame Deletion = N; ≥ 10% of CDS and Codes for Multiple Domains/Repeats = N	Indispensable
NM_002923	RGS2	1	12.315	20.1	26.17	22.17	17.8	19.64	25.13	17.19	39.385	38.14	21.76	30.4	18.675	5.795	8.7	9.54	49.1558	First Coding Exon = Y; Last Coding Exon = N; UTR = N; Out-of-Frame = Y; Creates a PTC when Skipped = N; Codes for the Only Functional Domain = N; Codes for the Only Repeat Domain = N; Contains a LP/P In-Frame Deletion = N; ≥ 10% of CDS and Codes for Multiple Domains/Repeats = N	Indispensable
NM_003835	RGS9	2	0.62	0.615	2.68	0.935	0.98	0.75	0.685	0.65	1.885	4.385	2.21	1.36	0.865	0.95	0	0	1.01617	First Coding Exon = N; Last Coding Exon = N; UTR = N; Out-of-Frame = Y; Creates a PTC when Skipped = N; Codes for the Only Functional Domain = N; Codes for the Only Repeat Domain = N; Contains a LP/P In-Frame Deletion = N; ≥ 10% of CDS and Codes for Multiple Domains/Repeats = N	Indispensable
NM_003835	RGS9	4	0.62	0.615	2.68	0.935	0.98	0.75	0.685	0.65	1.885	4.385	2.21	1.36	0.865	0.95	0	0	1.01617	First Coding Exon = N; Last Coding Exon = N; UTR = N; Out-of-Frame = Y; Creates a PTC when Skipped = N; Codes for the Only Functional Domain = N; Codes for the Only Repeat Domain = N; Contains a LP/P In-Frame Deletion = N; ≥ 10% of CDS and Codes for Multiple Domains/Repeats = N	Indispensable
NM_003835	RGS9	5	0.62	0.615	2.68	0.935	0.98	0.75	0.685	0.65	1.885	4.385	2.21	1.36	0.865	0.95	0	0	1.01617	First Coding Exon = N; Last Coding Exon = N; UTR = N; Out-of-Frame = Y; Creates a PTC when Skipped = N; Codes for the Only Functional Domain = N; Codes for the Only Repeat Domain = N; Contains a LP/P In-Frame Deletion = N; ≥ 10% of CDS and Codes for Multiple Domains/Repeats = N	Indispensable
NM_003835	RGS9	11	0.62	0.615	2.68	0.935	0.98	0.75	0.685	0.65	1.885	4.385	2.21	1.36	0.865	0.95	0	0	1.01617	First Coding Exon = N; Last Coding Exon = N; UTR = N; Out-of-Frame = Y; Creates a PTC when Skipped = N; Codes for the Only Functional Domain = N; Codes for the Only Repeat Domain = N; Contains a LP/P In-Frame Deletion = N; ≥ 10% of CDS and Codes for Multiple Domains/Repeats = N	Indispensable
NM_003835	RGS9	13	0.62	0.615	2.68	0.935	0.98	0.75	0.685	0.65	1.885	4.385	2.21	1.36	0.865	0.95	0	0	1.01617	First Coding Exon = N; Last Coding Exon = N; UTR = N; Out-of-Frame = Y; Creates a PTC when Skipped = N; Codes for the Only Functional Domain = N; Codes for the Only Repeat Domain = N; Contains a LP/P In-Frame Deletion = N; ≥ 10% of CDS and Codes for Multiple Domains/Repeats = N	Indispensable
NM_003835	RGS9	14	0.62	0.615	2.68	0.935	0.98	0.75	0.685	0.65	1.885	4.385	2.21	1.36	0.865	0.95	0	0	1.01617	First Coding Exon = N; Last Coding Exon = N; UTR = N; Out-of-Frame = Y; Creates a PTC when Skipped = N; Codes for the Only Functional Domain = N; Codes for the Only Repeat Domain = N; Contains a LP/P In-Frame Deletion = N; ≥ 10% of CDS and Codes for Multiple Domains/Repeats = N	Indispensable
NM_003835	RGS9	15	0.62	0.615	2.68	0.935	0.98	0.75	0.685	0.65	1.885	4.385	2.21	1.36	0.865	0.95	0	0	1.01617	First Coding Exon = N; Last Coding Exon = N; UTR = N; Out-of-Frame = Y; Creates a PTC when Skipped = N; Codes for the Only Functional Domain = N; Codes for the Only Repeat Domain = N; Contains a LP/P In-Frame Deletion = N; ≥ 10% of CDS and Codes for Multiple Domains/Repeats = N	Indispensable
NM_003835	RGS9	16	0.62	0.615	2.68	0.935	0.98	0.75	0.685	0.65	1.885	4.385	2.21	1.36	0.865	0.95	0	0	1.01617	First Coding Exon = N; Last Coding Exon = N; UTR = N; Out-of-Frame = Y; Creates a PTC when Skipped = N; Codes for the Only Functional Domain = N; Codes for the Only Repeat Domain = N; Contains a LP/P In-Frame Deletion = N; ≥ 10% of CDS and Codes for Multiple Domains/Repeats = N	Indispensable
NM_003835	RGS9	1	0.62	0.615	2.68	0.935	0.98	0.75	0.685	0.65	1.885	4.385	2.21	1.36	0.865	0.95	0	0	1.01617	First Coding Exon = Y; Last Coding Exon = N; UTR = N; Out-of-Frame = N; Creates a PTC when Skipped = N; Codes for the Only Functional Domain = N; Codes for the Only Repeat Domain = N; Contains a LP/P In-Frame Deletion = N; ≥ 10% of CDS and Codes for Multiple Domains/Repeats = N	Indispensable
NM_003835	RGS9	6	0.62	0.615	2.68	0.935	0.98	0.75	0.685	0.65	1.885	4.385	2.21	1.36	0.865	0.95	0	0	1.01617	First Coding Exon = N; Last Coding Exon = N; UTR = N; Out-of-Frame = Y; Creates a PTC when Skipped = N; Codes for the Only Functional Domain = N; Codes for the Only Repeat Domain = N; Contains a LP/P In-Frame Deletion = N; ≥ 10% of CDS and Codes for Multiple Domains/Repeats = N	Indispensable
NM_003835	RGS9	7	0.62	0.615	2.68	0.935	0.98	0.75	0.685	0.65	1.885	4.385	2.21	1.36	0.865	0.95	0	0	1.01617	First Coding Exon = N; Last Coding Exon = N; UTR = N; Out-of-Frame = Y; Creates a PTC when Skipped = N; Codes for the Only Functional Domain = N; Codes for the Only Repeat Domain = N; Contains a LP/P In-Frame Deletion = N; ≥ 10% of CDS and Codes for Multiple Domains/Repeats = N	Indispensable
NM_003835	RGS9	8	0.62	0.615	2.68	0.935	0.98	0.75	0.685	0.65	1.885	4.385	2.21	1.36	0.865	0.95	0	0	1.01617	First Coding Exon = N; Last Coding Exon = N; UTR = N; Out-of-Frame = Y; Creates a PTC when Skipped = N; Codes for the Only Functional Domain = N; Codes for the Only Repeat Domain = N; Contains a LP/P In-Frame Deletion = N; ≥ 10% of CDS and Codes for Multiple Domains/Repeats = N	Indispensable
NM_003835	RGS9	17	0.62	0.615	2.68	0.935	0.98	0.75	0.685	0.65	1.885	4.385	2.21	1.36	0.865	0.95	0	0	1.01617	First Coding Exon = N; Last Coding Exon = N; UTR = N; Out-of-Frame = Y; Creates a PTC when Skipped = N; Codes for the Only Functional Domain = N; Codes for the Only Repeat Domain = N; Contains a LP/P In-Frame Deletion = N; ≥ 10% of CDS and Codes for Multiple Domains/Repeats = N	Indispensable
NM_003835	RGS9	18	0.62	0.615	2.68	0.935	0.98	0.75	0.685	0.65	1.885	4.385	2.21	1.36	0.865	0.95	0	0	1.01617	First Coding Exon = N; Last Coding Exon = N; UTR = N; Out-of-Frame = Y; Creates a PTC when Skipped = N; Codes for the Only Functional Domain = N; Codes for the Only Repeat Domain = N; Contains a LP/P In-Frame Deletion = N; ≥ 10% of CDS and Codes for Multiple Domains/Repeats = N	Indispensable
NM_003835	RGS9	19	0.62	0.615	2.68	0.935	0.98	0.75	0.685	0.65	1.885	4.385	2.21	1.36	0.865	0.95	0	0	1.01617	First Coding Exon = N; Last Coding Exon = Y; UTR = N; Out-of-Frame = N; Creates a PTC when Skipped = N; Codes for the Only Functional Domain = N; Codes for the Only Repeat Domain = N; Contains a LP/P In-Frame Deletion = N; ≥ 10% of CDS and Codes for Multiple Domains/Repeats = N	Indispensable
NM_207391	RGS9BP	1	0.2	0.22	0.23	0.06	0.08	0.25	0.25	0.2	0.22	0.285	0.19	0.24	0.28	0.05	0.04	0	23.4582	First Coding Exon = Y; Last Coding Exon = Y; UTR = N; Out-of-Frame = N; Creates a PTC when Skipped = N; Codes for the Only Functional Domain = N; Codes for the Only Repeat Domain = N; Contains a LP/P In-Frame Deletion = N; ≥ 10% of CDS and Codes for Multiple Domains/Repeats = N	Indispensable
NM_000324	RHAG	1	0	0	0	0	0	0	0	0	0	0	0	0	0	0	0	0.03	0.00645485	First Coding Exon = Y; Last Coding Exon = N; UTR = N; Out-of-Frame = Y; Creates a PTC when Skipped = N; Codes for the Only Functional Domain = N; Codes for the Only Repeat Domain = N; Contains a LP/P In-Frame Deletion = N; ≥ 10% of CDS and Codes for Multiple Domains/Repeats = N	Indispensable
NM_000324	RHAG	2	0	0	0	0	0	0	0	0	0	0	0	0	0	0	0	0.03	0.00645485	First Coding Exon = N; Last Coding Exon = N; UTR = N; Out-of-Frame = Y; Creates a PTC when Skipped = N; Codes for the Only Functional Domain = N; Codes for the Only Repeat Domain = N; Contains a LP/P In-Frame Deletion = N; ≥ 10% of CDS and Codes for Multiple Domains/Repeats = N	Indispensable
NM_000324	RHAG	3	0	0	0	0	0	0	0	0	0	0	0	0	0	0	0	0.03	0.00645485	First Coding Exon = N; Last Coding Exon = N; UTR = N; Out-of-Frame = Y; Creates a PTC when Skipped = N; Codes for the Only Functional Domain = N; Codes for the Only Repeat Domain = N; Contains a LP/P In-Frame Deletion = N; ≥ 10% of CDS and Codes for Multiple Domains/Repeats = N	Indispensable
NM_000324	RHAG	4	0	0	0	0	0	0	0	0	0	0	0	0	0	0	0	0.03	0.00645485	First Coding Exon = N; Last Coding Exon = N; UTR = N; Out-of-Frame = Y; Creates a PTC when Skipped = N; Codes for the Only Functional Domain = N; Codes for the Only Repeat Domain = N; Contains a LP/P In-Frame Deletion = N; ≥ 10% of CDS and Codes for Multiple Domains/Repeats = N	Indispensable
NM_000324	RHAG	5	0	0	0	0	0	0	0	0	0	0	0	0	0	0	0	0.03	0.00645485	First Coding Exon = N; Last Coding Exon = N; UTR = N; Out-of-Frame = Y; Creates a PTC when Skipped = N; Codes for the Only Functional Domain = N; Codes for the Only Repeat Domain = N; Contains a LP/P In-Frame Deletion = N; ≥ 10% of CDS and Codes for Multiple Domains/Repeats = N	Indispensable
NM_000324	RHAG	7	0	0	0	0	0	0	0	0	0	0	0	0	0	0	0	0.03	0.00645485	First Coding Exon = N; Last Coding Exon = N; UTR = N; Out-of-Frame = Y; Creates a PTC when Skipped = N; Codes for the Only Functional Domain = N; Codes for the Only Repeat Domain = N; Contains a LP/P In-Frame Deletion = N; ≥ 10% of CDS and Codes for Multiple Domains/Repeats = N	Indispensable
NM_000324	RHAG	8	0	0	0	0	0	0	0	0	0	0	0	0	0	0	0	0.03	0.00645485	First Coding Exon = N; Last Coding Exon = N; UTR = N; Out-of-Frame = Y; Creates a PTC when Skipped = N; Codes for the Only Functional Domain = N; Codes for the Only Repeat Domain = N; Contains a LP/P In-Frame Deletion = N; ≥ 10% of CDS and Codes for Multiple Domains/Repeats = N	Indispensable
NM_000324	RHAG	9	0	0	0	0	0	0	0	0	0	0	0	0	0	0	0	0.03	0.00645485	First Coding Exon = N; Last Coding Exon = N; UTR = N; Out-of-Frame = Y; Creates a PTC when Skipped = N; Codes for the Only Functional Domain = N; Codes for the Only Repeat Domain = N; Contains a LP/P In-Frame Deletion = N; ≥ 10% of CDS and Codes for Multiple Domains/Repeats = N	Indispensable
NM_000324	RHAG	10	0	0	0	0	0	0	0	0	0	0	0	0	0	0	0	0.03	0.00645485	First Coding Exon = N; Last Coding Exon = Y; UTR = N; Out-of-Frame = Y; Creates a PTC when Skipped = N; Codes for the Only Functional Domain = N; Codes for the Only Repeat Domain = N; Contains a LP/P In-Frame Deletion = N; ≥ 10% of CDS and Codes for Multiple Domains/Repeats = N	Indispensable
NM_022450	RHBDF1	1	3.53	2.94	3.58	2.905	4.84	4.18	2.735	2.82	2.55	3.735	2.87	1.97	3.05	0.15	22.87	1.99	0.623438	First Coding Exon = N; Last Coding Exon = N; UTR = Y; Out-of-Frame = Y; Creates a PTC when Skipped = N; Codes for the Only Functional Domain = N; Codes for the Only Repeat Domain = N; Contains a LP/P In-Frame Deletion = N; ≥ 10% of CDS and Codes for Multiple Domains/Repeats = N	Indispensable
NM_022450	RHBDF1	2	3.53	2.94	3.58	2.905	4.84	4.18	2.735	2.82	2.55	3.735	2.87	1.97	3.05	0.15	22.87	1.99	0.623438	First Coding Exon = Y; Last Coding Exon = N; UTR = N; Out-of-Frame = N; Creates a PTC when Skipped = N; Codes for the Only Functional Domain = N; Codes for the Only Repeat Domain = N; Contains a LP/P In-Frame Deletion = N; ≥ 10% of CDS and Codes for Multiple Domains/Repeats = N	Indispensable
NM_022450	RHBDF1	3	3.53	2.94	3.58	2.905	4.84	4.18	2.735	2.82	2.55	3.735	2.87	1.97	3.05	0.15	22.87	1.99	0.623438	First Coding Exon = N; Last Coding Exon = N; UTR = N; Out-of-Frame = Y; Creates a PTC when Skipped = N; Codes for the Only Functional Domain = N; Codes for the Only Repeat Domain = N; Contains a LP/P In-Frame Deletion = N; ≥ 10% of CDS and Codes for Multiple Domains/Repeats = N	Indispensable
NM_022450	RHBDF1	4	3.53	2.94	3.58	2.905	4.84	4.18	2.735	2.82	2.55	3.735	2.87	1.97	3.05	0.15	22.87	1.99	0.623438	First Coding Exon = N; Last Coding Exon = N; UTR = N; Out-of-Frame = Y; Creates a PTC when Skipped = N; Codes for the Only Functional Domain = N; Codes for the Only Repeat Domain = N; Contains a LP/P In-Frame Deletion = N; ≥ 10% of CDS and Codes for Multiple Domains/Repeats = N	Indispensable
NM_022450	RHBDF1	7	3.53	2.94	3.58	2.905	4.84	4.18	2.735	2.82	2.55	3.735	2.87	1.97	3.05	0.15	22.87	1.99	0.623438	First Coding Exon = N; Last Coding Exon = N; UTR = N; Out-of-Frame = Y; Creates a PTC when Skipped = N; Codes for the Only Functional Domain = N; Codes for the Only Repeat Domain = N; Contains a LP/P In-Frame Deletion = N; ≥ 10% of CDS and Codes for Multiple Domains/Repeats = N	Indispensable
NM_022450	RHBDF1	9	3.53	2.94	3.58	2.905	4.84	4.18	2.735	2.82	2.55	3.735	2.87	1.97	3.05	0.15	22.87	1.99	0.623438	First Coding Exon = N; Last Coding Exon = N; UTR = N; Out-of-Frame = Y; Creates a PTC when Skipped = N; Codes for the Only Functional Domain = N; Codes for the Only Repeat Domain = N; Contains a LP/P In-Frame Deletion = N; ≥ 10% of CDS and Codes for Multiple Domains/Repeats = N	Indispensable
NM_022450	RHBDF1	12	3.53	2.94	3.58	2.905	4.84	4.18	2.735	2.82	2.55	3.735	2.87	1.97	3.05	0.15	22.87	1.99	0.623438	First Coding Exon = N; Last Coding Exon = N; UTR = N; Out-of-Frame = Y; Creates a PTC when Skipped = N; Codes for the Only Functional Domain = N; Codes for the Only Repeat Domain = N; Contains a LP/P In-Frame Deletion = N; ≥ 10% of CDS and Codes for Multiple Domains/Repeats = N	Indispensable
NM_022450	RHBDF1	13	3.53	2.94	3.58	2.905	4.84	4.18	2.735	2.82	2.55	3.735	2.87	1.97	3.05	0.15	22.87	1.99	0.623438	First Coding Exon = N; Last Coding Exon = N; UTR = N; Out-of-Frame = Y; Creates a PTC when Skipped = N; Codes for the Only Functional Domain = N; Codes for the Only Repeat Domain = N; Contains a LP/P In-Frame Deletion = N; ≥ 10% of CDS and Codes for Multiple Domains/Repeats = N	Indispensable
NM_022450	RHBDF1	14	3.53	2.94	3.58	2.905	4.84	4.18	2.735	2.82	2.55	3.735	2.87	1.97	3.05	0.15	22.87	1.99	0.623438	First Coding Exon = N; Last Coding Exon = N; UTR = N; Out-of-Frame = Y; Creates a PTC when Skipped = N; Codes for the Only Functional Domain = N; Codes for the Only Repeat Domain = N; Contains a LP/P In-Frame Deletion = N; ≥ 10% of CDS and Codes for Multiple Domains/Repeats = N	Indispensable
NM_022450	RHBDF1	15	3.53	2.94	3.58	2.905	4.84	4.18	2.735	2.82	2.55	3.735	2.87	1.97	3.05	0.15	22.87	1.99	0.623438	First Coding Exon = N; Last Coding Exon = N; UTR = N; Out-of-Frame = Y; Creates a PTC when Skipped = N; Codes for the Only Functional Domain = N; Codes for the Only Repeat Domain = N; Contains a LP/P In-Frame Deletion = N; ≥ 10% of CDS and Codes for Multiple Domains/Repeats = N	Indispensable
NM_022450	RHBDF1	16	3.53	2.94	3.58	2.905	4.84	4.18	2.735	2.82	2.55	3.735	2.87	1.97	3.05	0.15	22.87	1.99	0.623438	First Coding Exon = N; Last Coding Exon = N; UTR = N; Out-of-Frame = Y; Creates a PTC when Skipped = N; Codes for the Only Functional Domain = N; Codes for the Only Repeat Domain = N; Contains a LP/P In-Frame Deletion = N; ≥ 10% of CDS and Codes for Multiple Domains/Repeats = N	Indispensable
NM_022450	RHBDF1	17	3.53	2.94	3.58	2.905	4.84	4.18	2.735	2.82	2.55	3.735	2.87	1.97	3.05	0.15	22.87	1.99	0.623438	First Coding Exon = N; Last Coding Exon = N; UTR = N; Out-of-Frame = Y; Creates a PTC when Skipped = N; Codes for the Only Functional Domain = N; Codes for the Only Repeat Domain = N; Contains a LP/P In-Frame Deletion = N; ≥ 10% of CDS and Codes for Multiple Domains/Repeats = N	Indispensable
NM_022450	RHBDF1	18	3.53	2.94	3.58	2.905	4.84	4.18	2.735	2.82	2.55	3.735	2.87	1.97	3.05	0.15	22.87	1.99	0.623438	First Coding Exon = N; Last Coding Exon = Y; UTR = N; Out-of-Frame = Y; Creates a PTC when Skipped = N; Codes for the Only Functional Domain = N; Codes for the Only Repeat Domain = N; Contains a LP/P In-Frame Deletion = N; ≥ 10% of CDS and Codes for Multiple Domains/Repeats = N	Indispensable
NM_001005498	RHBDF2	1	1.185	0.86	1.27	0.49	0.67	1.2	0.89	1.245	1.93	1.085	0.98	3.51	2.44	16.555	3.48	1.07	0.172063	First Coding Exon = N; Last Coding Exon = N; UTR = Y; Out-of-Frame = Y; Creates a PTC when Skipped = N; Codes for the Only Functional Domain = N; Codes for the Only Repeat Domain = N; Contains a LP/P In-Frame Deletion = N; ≥ 10% of CDS and Codes for Multiple Domains/Repeats = N	Indispensable
NM_001005498	RHBDF2	2	1.185	0.86	1.27	0.49	0.67	1.2	0.89	1.245	1.93	1.085	0.98	3.51	2.44	16.555	3.48	1.07	0.172063	First Coding Exon = N; Last Coding Exon = N; UTR = Y; Out-of-Frame = N; Creates a PTC when Skipped = N; Codes for the Only Functional Domain = N; Codes for the Only Repeat Domain = N; Contains a LP/P In-Frame Deletion = N; ≥ 10% of CDS and Codes for Multiple Domains/Repeats = N	Indispensable
NM_001005498	RHBDF2	3	1.185	0.86	1.27	0.49	0.67	1.2	0.89	1.245	1.93	1.085	0.98	3.51	2.44	16.555	3.48	1.07	0.172063	First Coding Exon = Y; Last Coding Exon = N; UTR = N; Out-of-Frame = N; Creates a PTC when Skipped = N; Codes for the Only Functional Domain = N; Codes for the Only Repeat Domain = N; Contains a LP/P In-Frame Deletion = N; ≥ 10% of CDS and Codes for Multiple Domains/Repeats = N	Indispensable
NM_001005498	RHBDF2	4	1.185	0.86	1.27	0.49	0.67	1.2	0.89	1.245	1.93	1.085	0.98	3.51	2.44	16.555	3.48	1.07	0.172063	First Coding Exon = N; Last Coding Exon = N; UTR = N; Out-of-Frame = Y; Creates a PTC when Skipped = N; Codes for the Only Functional Domain = N; Codes for the Only Repeat Domain = N; Contains a LP/P In-Frame Deletion = N; ≥ 10% of CDS and Codes for Multiple Domains/Repeats = N	Indispensable
NM_001005498	RHBDF2	5	1.185	0.86	1.27	0.49	0.67	1.2	0.89	1.245	1.93	1.085	0.98	3.51	2.44	16.555	3.48	1.07	0.172063	First Coding Exon = N; Last Coding Exon = N; UTR = N; Out-of-Frame = Y; Creates a PTC when Skipped = N; Codes for the Only Functional Domain = N; Codes for the Only Repeat Domain = N; Contains a LP/P In-Frame Deletion = N; ≥ 10% of CDS and Codes for Multiple Domains/Repeats = N	Indispensable
NM_001005498	RHBDF2	8	1.185	0.86	1.27	0.49	0.67	1.2	0.89	1.245	1.93	1.085	0.98	3.51	2.44	16.555	3.48	1.07	0.172063	First Coding Exon = N; Last Coding Exon = N; UTR = N; Out-of-Frame = Y; Creates a PTC when Skipped = N; Codes for the Only Functional Domain = N; Codes for the Only Repeat Domain = N; Contains a LP/P In-Frame Deletion = N; ≥ 10% of CDS and Codes for Multiple Domains/Repeats = N	Indispensable
NM_001005498	RHBDF2	10	1.185	0.86	1.27	0.49	0.67	1.2	0.89	1.245	1.93	1.085	0.98	3.51	2.44	16.555	3.48	1.07	0.172063	First Coding Exon = N; Last Coding Exon = N; UTR = N; Out-of-Frame = Y; Creates a PTC when Skipped = N; Codes for the Only Functional Domain = N; Codes for the Only Repeat Domain = N; Contains a LP/P In-Frame Deletion = N; ≥ 10% of CDS and Codes for Multiple Domains/Repeats = N	Indispensable
NM_001005498	RHBDF2	13	1.185	0.86	1.27	0.49	0.67	1.2	0.89	1.245	1.93	1.085	0.98	3.51	2.44	16.555	3.48	1.07	0.172063	First Coding Exon = N; Last Coding Exon = N; UTR = N; Out-of-Frame = Y; Creates a PTC when Skipped = N; Codes for the Only Functional Domain = N; Codes for the Only Repeat Domain = N; Contains a LP/P In-Frame Deletion = N; ≥ 10% of CDS and Codes for Multiple Domains/Repeats = N	Indispensable
NM_001005498	RHBDF2	14	1.185	0.86	1.27	0.49	0.67	1.2	0.89	1.245	1.93	1.085	0.98	3.51	2.44	16.555	3.48	1.07	0.172063	First Coding Exon = N; Last Coding Exon = N; UTR = N; Out-of-Frame = Y; Creates a PTC when Skipped = N; Codes for the Only Functional Domain = N; Codes for the Only Repeat Domain = N; Contains a LP/P In-Frame Deletion = N; ≥ 10% of CDS and Codes for Multiple Domains/Repeats = N	Indispensable
NM_001005498	RHBDF2	15	1.185	0.86	1.27	0.49	0.67	1.2	0.89	1.245	1.93	1.085	0.98	3.51	2.44	16.555	3.48	1.07	0.172063	First Coding Exon = N; Last Coding Exon = N; UTR = N; Out-of-Frame = Y; Creates a PTC when Skipped = N; Codes for the Only Functional Domain = N; Codes for the Only Repeat Domain = N; Contains a LP/P In-Frame Deletion = N; ≥ 10% of CDS and Codes for Multiple Domains/Repeats = N	Indispensable
NM_001005498	RHBDF2	16	1.185	0.86	1.27	0.49	0.67	1.2	0.89	1.245	1.93	1.085	0.98	3.51	2.44	16.555	3.48	1.07	0.172063	First Coding Exon = N; Last Coding Exon = N; UTR = N; Out-of-Frame = Y; Creates a PTC when Skipped = N; Codes for the Only Functional Domain = N; Codes for the Only Repeat Domain = N; Contains a LP/P In-Frame Deletion = N; ≥ 10% of CDS and Codes for Multiple Domains/Repeats = N	Indispensable
NM_001005498	RHBDF2	17	1.185	0.86	1.27	0.49	0.67	1.2	0.89	1.245	1.93	1.085	0.98	3.51	2.44	16.555	3.48	1.07	0.172063	First Coding Exon = N; Last Coding Exon = N; UTR = N; Out-of-Frame = Y; Creates a PTC when Skipped = N; Codes for the Only Functional Domain = N; Codes for the Only Repeat Domain = N; Contains a LP/P In-Frame Deletion = N; ≥ 10% of CDS and Codes for Multiple Domains/Repeats = N	Indispensable
NM_001005498	RHBDF2	18	1.185	0.86	1.27	0.49	0.67	1.2	0.89	1.245	1.93	1.085	0.98	3.51	2.44	16.555	3.48	1.07	0.172063	First Coding Exon = N; Last Coding Exon = N; UTR = N; Out-of-Frame = Y; Creates a PTC when Skipped = N; Codes for the Only Functional Domain = N; Codes for the Only Repeat Domain = N; Contains a LP/P In-Frame Deletion = N; ≥ 10% of CDS and Codes for Multiple Domains/Repeats = N	Indispensable
NM_001005498	RHBDF2	19	1.185	0.86	1.27	0.49	0.67	1.2	0.89	1.245	1.93	1.085	0.98	3.51	2.44	16.555	3.48	1.07	0.172063	First Coding Exon = N; Last Coding Exon = Y; UTR = N; Out-of-Frame = Y; Creates a PTC when Skipped = N; Codes for the Only Functional Domain = N; Codes for the Only Repeat Domain = N; Contains a LP/P In-Frame Deletion = N; ≥ 10% of CDS and Codes for Multiple Domains/Repeats = N	Indispensable
NM_020485	RHCE	1	0.39	0.445	0.55	0.17	0.21	0.42	0.415	0.355	0.32	0.685	0.51	0.71	0.395	0.05	0.24	0.2	0.855586	First Coding Exon = Y; Last Coding Exon = N; UTR = N; Out-of-Frame = Y; Creates a PTC when Skipped = N; Codes for the Only Functional Domain = N; Codes for the Only Repeat Domain = N; Contains a LP/P In-Frame Deletion = N; ≥ 10% of CDS and Codes for Multiple Domains/Repeats = N	Indispensable
NM_020485	RHCE	2	0.39	0.445	0.55	0.17	0.21	0.42	0.415	0.355	0.32	0.685	0.51	0.71	0.395	0.05	0.24	0.2	0.855586	First Coding Exon = N; Last Coding Exon = N; UTR = N; Out-of-Frame = Y; Creates a PTC when Skipped = N; Codes for the Only Functional Domain = N; Codes for the Only Repeat Domain = N; Contains a LP/P In-Frame Deletion = N; ≥ 10% of CDS and Codes for Multiple Domains/Repeats = N	Indispensable
NM_020485	RHCE	3	0.39	0.445	0.55	0.17	0.21	0.42	0.415	0.355	0.32	0.685	0.51	0.71	0.395	0.05	0.24	0.2	0.855586	First Coding Exon = N; Last Coding Exon = N; UTR = N; Out-of-Frame = Y; Creates a PTC when Skipped = N; Codes for the Only Functional Domain = N; Codes for the Only Repeat Domain = N; Contains a LP/P In-Frame Deletion = N; ≥ 10% of CDS and Codes for Multiple Domains/Repeats = N	Indispensable
NM_020485	RHCE	4	0.39	0.445	0.55	0.17	0.21	0.42	0.415	0.355	0.32	0.685	0.51	0.71	0.395	0.05	0.24	0.2	0.855586	First Coding Exon = N; Last Coding Exon = N; UTR = N; Out-of-Frame = Y; Creates a PTC when Skipped = N; Codes for the Only Functional Domain = N; Codes for the Only Repeat Domain = N; Contains a LP/P In-Frame Deletion = N; ≥ 10% of CDS and Codes for Multiple Domains/Repeats = N	Indispensable
NM_020485	RHCE	5	0.39	0.445	0.55	0.17	0.21	0.42	0.415	0.355	0.32	0.685	0.51	0.71	0.395	0.05	0.24	0.2	0.855586	First Coding Exon = N; Last Coding Exon = N; UTR = N; Out-of-Frame = Y; Creates a PTC when Skipped = N; Codes for the Only Functional Domain = N; Codes for the Only Repeat Domain = N; Contains a LP/P In-Frame Deletion = N; ≥ 10% of CDS and Codes for Multiple Domains/Repeats = N	Indispensable
NM_020485	RHCE	7	0.39	0.445	0.55	0.17	0.21	0.42	0.415	0.355	0.32	0.685	0.51	0.71	0.395	0.05	0.24	0.2	0.855586	First Coding Exon = N; Last Coding Exon = N; UTR = N; Out-of-Frame = Y; Creates a PTC when Skipped = N; Codes for the Only Functional Domain = N; Codes for the Only Repeat Domain = N; Contains a LP/P In-Frame Deletion = N; ≥ 10% of CDS and Codes for Multiple Domains/Repeats = N	Indispensable
NM_020485	RHCE	8	0.39	0.445	0.55	0.17	0.21	0.42	0.415	0.355	0.32	0.685	0.51	0.71	0.395	0.05	0.24	0.2	0.855586	First Coding Exon = N; Last Coding Exon = N; UTR = N; Out-of-Frame = Y; Creates a PTC when Skipped = N; Codes for the Only Functional Domain = N; Codes for the Only Repeat Domain = N; Contains a LP/P In-Frame Deletion = N; ≥ 10% of CDS and Codes for Multiple Domains/Repeats = N	Indispensable
NM_020485	RHCE	9	0.39	0.445	0.55	0.17	0.21	0.42	0.415	0.355	0.32	0.685	0.51	0.71	0.395	0.05	0.24	0.2	0.855586	First Coding Exon = N; Last Coding Exon = N; UTR = N; Out-of-Frame = Y; Creates a PTC when Skipped = N; Codes for the Only Functional Domain = N; Codes for the Only Repeat Domain = N; Contains a LP/P In-Frame Deletion = N; ≥ 10% of CDS and Codes for Multiple Domains/Repeats = N	Indispensable
NM_020485	RHCE	10	0.39	0.445	0.55	0.17	0.21	0.42	0.415	0.355	0.32	0.685	0.51	0.71	0.395	0.05	0.24	0.2	0.855586	First Coding Exon = N; Last Coding Exon = Y; UTR = N; Out-of-Frame = Y; Creates a PTC when Skipped = N; Codes for the Only Functional Domain = N; Codes for the Only Repeat Domain = N; Contains a LP/P In-Frame Deletion = N; ≥ 10% of CDS and Codes for Multiple Domains/Repeats = N	Indispensable
NM_005614	RHEB	1	27.75	33.18	28.2	23.37	20.02	28.01	38.165	27.37	30.975	27.64	25.23	20.76	26.355	11.765	35.45	10.95	24.0705	First Coding Exon = Y; Last Coding Exon = N; UTR = N; Out-of-Frame = Y; Creates a PTC when Skipped = N; Codes for the Only Functional Domain = N; Codes for the Only Repeat Domain = N; Contains a LP/P In-Frame Deletion = N; ≥ 10% of CDS and Codes for Multiple Domains/Repeats = N	Indispensable
NM_005614	RHEB	3	27.75	33.18	28.2	23.37	20.02	28.01	38.165	27.37	30.975	27.64	25.23	20.76	26.355	11.765	35.45	10.95	24.0705	First Coding Exon = N; Last Coding Exon = N; UTR = N; Out-of-Frame = Y; Creates a PTC when Skipped = N; Codes for the Only Functional Domain = N; Codes for the Only Repeat Domain = N; Contains a LP/P In-Frame Deletion = N; ≥ 10% of CDS and Codes for Multiple Domains/Repeats = N	Indispensable
NM_005614	RHEB	4	27.75	33.18	28.2	23.37	20.02	28.01	38.165	27.37	30.975	27.64	25.23	20.76	26.355	11.765	35.45	10.95	24.0705	First Coding Exon = N; Last Coding Exon = N; UTR = N; Out-of-Frame = Y; Creates a PTC when Skipped = N; Codes for the Only Functional Domain = N; Codes for the Only Repeat Domain = N; Contains a LP/P In-Frame Deletion = N; ≥ 10% of CDS and Codes for Multiple Domains/Repeats = N	Indispensable
NM_005614	RHEB	7	27.75	33.18	28.2	23.37	20.02	28.01	38.165	27.37	30.975	27.64	25.23	20.76	26.355	11.765	35.45	10.95	24.0705	First Coding Exon = N; Last Coding Exon = N; UTR = N; Out-of-Frame = Y; Creates a PTC when Skipped = N; Codes for the Only Functional Domain = N; Codes for the Only Repeat Domain = N; Contains a LP/P In-Frame Deletion = N; ≥ 10% of CDS and Codes for Multiple Domains/Repeats = N	Indispensable
NM_005614	RHEB	8	27.75	33.18	28.2	23.37	20.02	28.01	38.165	27.37	30.975	27.64	25.23	20.76	26.355	11.765	35.45	10.95	24.0705	First Coding Exon = N; Last Coding Exon = Y; UTR = N; Out-of-Frame = N; Creates a PTC when Skipped = N; Codes for the Only Functional Domain = N; Codes for the Only Repeat Domain = N; Contains a LP/P In-Frame Deletion = N; ≥ 10% of CDS and Codes for Multiple Domains/Repeats = N	Indispensable
NM_000539	RHO	1	0.005	0.03	0.03	0.24	0.26	0.26	0.305	0.01	0.02	0.03	0.02	0	0.01	0	0	0	5491.88	First Coding Exon = Y; Last Coding Exon = N; UTR = N; Out-of-Frame = Y; Creates a PTC when Skipped = N; Codes for the Only Functional Domain = N; Codes for the Only Repeat Domain = N; Contains a LP/P In-Frame Deletion = Y; ≥ 10% of CDS and Codes for Multiple Domains/Repeats = N	Indispensable
NM_000539	RHO	2	0.005	0.03	0.03	0.24	0.26	0.26	0.305	0.01	0.02	0.03	0.02	0	0.01	0	0	0	5491.88	First Coding Exon = N; Last Coding Exon = N; UTR = N; Out-of-Frame = Y; Creates a PTC when Skipped = N; Codes for the Only Functional Domain = N; Codes for the Only Repeat Domain = N; Contains a LP/P In-Frame Deletion = N; ≥ 10% of CDS and Codes for Multiple Domains/Repeats = N	Indispensable
NM_000539	RHO	3	0.005	0.03	0.03	0.24	0.26	0.26	0.305	0.01	0.02	0.03	0.02	0	0.01	0	0	0	5491.88	First Coding Exon = N; Last Coding Exon = N; UTR = N; Out-of-Frame = Y; Creates a PTC when Skipped = N; Codes for the Only Functional Domain = N; Codes for the Only Repeat Domain = N; Contains a LP/P In-Frame Deletion = N; ≥ 10% of CDS and Codes for Multiple Domains/Repeats = N	Indispensable
NM_000539	RHO	5	0.005	0.03	0.03	0.24	0.26	0.26	0.305	0.01	0.02	0.03	0.02	0	0.01	0	0	0	5491.88	First Coding Exon = N; Last Coding Exon = Y; UTR = N; Out-of-Frame = N; Creates a PTC when Skipped = N; Codes for the Only Functional Domain = N; Codes for the Only Repeat Domain = N; Contains a LP/P In-Frame Deletion = N; ≥ 10% of CDS and Codes for Multiple Domains/Repeats = N	Indispensable
NM_001664	RHOA	1	116.575	112.505	113.06	119.05	115.8	115.94	124.36	106.55	127.415	108.07	104.75	248.61	155.305	369.055	453	58.06	139.09	First Coding Exon = N; Last Coding Exon = N; UTR = Y; Out-of-Frame = Y; Creates a PTC when Skipped = N; Codes for the Only Functional Domain = N; Codes for the Only Repeat Domain = N; Contains a LP/P In-Frame Deletion = N; ≥ 10% of CDS and Codes for Multiple Domains/Repeats = N	Indispensable
NM_001664	RHOA	2	116.575	112.505	113.06	119.05	115.8	115.94	124.36	106.55	127.415	108.07	104.75	248.61	155.305	369.055	453	58.06	139.09	First Coding Exon = Y; Last Coding Exon = N; UTR = N; Out-of-Frame = N; Creates a PTC when Skipped = N; Codes for the Only Functional Domain = N; Codes for the Only Repeat Domain = N; Contains a LP/P In-Frame Deletion = N; ≥ 10% of CDS and Codes for Multiple Domains/Repeats = N	Indispensable
NM_001664	RHOA	3	116.575	112.505	113.06	119.05	115.8	115.94	124.36	106.55	127.415	108.07	104.75	248.61	155.305	369.055	453	58.06	139.09	First Coding Exon = N; Last Coding Exon = N; UTR = N; Out-of-Frame = Y; Creates a PTC when Skipped = N; Codes for the Only Functional Domain = N; Codes for the Only Repeat Domain = N; Contains a LP/P In-Frame Deletion = N; ≥ 10% of CDS and Codes for Multiple Domains/Repeats = N	Indispensable
NM_001664	RHOA	4	116.575	112.505	113.06	119.05	115.8	115.94	124.36	106.55	127.415	108.07	104.75	248.61	155.305	369.055	453	58.06	139.09	First Coding Exon = N; Last Coding Exon = N; UTR = N; Out-of-Frame = Y; Creates a PTC when Skipped = N; Codes for the Only Functional Domain = N; Codes for the Only Repeat Domain = N; Contains a LP/P In-Frame Deletion = N; ≥ 10% of CDS and Codes for Multiple Domains/Repeats = N	Indispensable
NM_001664	RHOA	5	116.575	112.505	113.06	119.05	115.8	115.94	124.36	106.55	127.415	108.07	104.75	248.61	155.305	369.055	453	58.06	139.09	First Coding Exon = N; Last Coding Exon = Y; UTR = N; Out-of-Frame = Y; Creates a PTC when Skipped = N; Codes for the Only Functional Domain = N; Codes for the Only Repeat Domain = N; Contains a LP/P In-Frame Deletion = N; ≥ 10% of CDS and Codes for Multiple Domains/Repeats = N	Indispensable
NM_004040	RHOB	1	99.785	99.085	146.62	121.5	142.09	120.25	131.93	114.245	152.075	116.635	139.91	311.52	183.49	8.015	35.02	132.53	37.3489	First Coding Exon = Y; Last Coding Exon = Y; UTR = N; Out-of-Frame = Y; Creates a PTC when Skipped = N; Codes for the Only Functional Domain = N; Codes for the Only Repeat Domain = N; Contains a LP/P In-Frame Deletion = N; ≥ 10% of CDS and Codes for Multiple Domains/Repeats = N	Indispensable
NM_015178	RHOBTB2	6	1.15	2.945	3.15	1.395	1.73	6.87	6.36	1.17	1.22	2.765	2.06	0.36	1.195	2.71	2.43	0.05	0.64236	First Coding Exon = N; Last Coding Exon = N; UTR = N; Out-of-Frame = Y; Creates a PTC when Skipped = N; Codes for the Only Functional Domain = N; Codes for the Only Repeat Domain = N; Contains a LP/P In-Frame Deletion = N; ≥ 10% of CDS and Codes for Multiple Domains/Repeats = N	Indispensable
NM_015178	RHOBTB2	7	1.15	2.945	3.15	1.395	1.73	6.87	6.36	1.17	1.22	2.765	2.06	0.36	1.195	2.71	2.43	0.05	0.64236	First Coding Exon = N; Last Coding Exon = N; UTR = N; Out-of-Frame = Y; Creates a PTC when Skipped = N; Codes for the Only Functional Domain = N; Codes for the Only Repeat Domain = N; Contains a LP/P In-Frame Deletion = N; ≥ 10% of CDS and Codes for Multiple Domains/Repeats = N	Indispensable
NM_015178	RHOBTB2	5	1.15	2.945	3.15	1.395	1.73	6.87	6.36	1.17	1.22	2.765	2.06	0.36	1.195	2.71	2.43	0.05	0.64236	First Coding Exon = N; Last Coding Exon = N; UTR = N; Out-of-Frame = Y; Creates a PTC when Skipped = N; Codes for the Only Functional Domain = Y; Codes for the Only Repeat Domain = N; Contains a LP/P In-Frame Deletion = N; ≥ 10% of CDS and Codes for Multiple Domains/Repeats = Y	Indispensable
NM_015178	RHOBTB2	1	1.15	2.945	3.15	1.395	1.73	6.87	6.36	1.17	1.22	2.765	2.06	0.36	1.195	2.71	2.43	0.05	0.64236	First Coding Exon = N; Last Coding Exon = N; UTR = Y; Out-of-Frame = N; Creates a PTC when Skipped = N; Codes for the Only Functional Domain = N; Codes for the Only Repeat Domain = N; Contains a LP/P In-Frame Deletion = N; ≥ 10% of CDS and Codes for Multiple Domains/Repeats = N	Indispensable
NM_015178	RHOBTB2	2	1.15	2.945	3.15	1.395	1.73	6.87	6.36	1.17	1.22	2.765	2.06	0.36	1.195	2.71	2.43	0.05	0.64236	First Coding Exon = Y; Last Coding Exon = N; UTR = N; Out-of-Frame = N; Creates a PTC when Skipped = N; Codes for the Only Functional Domain = N; Codes for the Only Repeat Domain = N; Contains a LP/P In-Frame Deletion = N; ≥ 10% of CDS and Codes for Multiple Domains/Repeats = N	Indispensable
NM_015178	RHOBTB2	3	1.15	2.945	3.15	1.395	1.73	6.87	6.36	1.17	1.22	2.765	2.06	0.36	1.195	2.71	2.43	0.05	0.64236	First Coding Exon = N; Last Coding Exon = N; UTR = N; Out-of-Frame = Y; Creates a PTC when Skipped = N; Codes for the Only Functional Domain = N; Codes for the Only Repeat Domain = N; Contains a LP/P In-Frame Deletion = N; ≥ 10% of CDS and Codes for Multiple Domains/Repeats = N	Indispensable
NM_015178	RHOBTB2	8	1.15	2.945	3.15	1.395	1.73	6.87	6.36	1.17	1.22	2.765	2.06	0.36	1.195	2.71	2.43	0.05	0.64236	First Coding Exon = N; Last Coding Exon = N; UTR = N; Out-of-Frame = Y; Creates a PTC when Skipped = N; Codes for the Only Functional Domain = N; Codes for the Only Repeat Domain = N; Contains a LP/P In-Frame Deletion = N; ≥ 10% of CDS and Codes for Multiple Domains/Repeats = N	Indispensable
NM_015178	RHOBTB2	9	1.15	2.945	3.15	1.395	1.73	6.87	6.36	1.17	1.22	2.765	2.06	0.36	1.195	2.71	2.43	0.05	0.64236	First Coding Exon = N; Last Coding Exon = N; UTR = N; Out-of-Frame = Y; Creates a PTC when Skipped = N; Codes for the Only Functional Domain = N; Codes for the Only Repeat Domain = N; Contains a LP/P In-Frame Deletion = N; ≥ 10% of CDS and Codes for Multiple Domains/Repeats = N	Indispensable
NM_015178	RHOBTB2	10	1.15	2.945	3.15	1.395	1.73	6.87	6.36	1.17	1.22	2.765	2.06	0.36	1.195	2.71	2.43	0.05	0.64236	First Coding Exon = N; Last Coding Exon = Y; UTR = N; Out-of-Frame = Y; Creates a PTC when Skipped = N; Codes for the Only Functional Domain = N; Codes for the Only Repeat Domain = N; Contains a LP/P In-Frame Deletion = N; ≥ 10% of CDS and Codes for Multiple Domains/Repeats = N	Indispensable
NM_001665	RHOG	1	17.89	10.77	18.65	9.29	11.42	14.51	12.675	25.175	20.45	13.71	23.38	90	34.87	141.525	54.88	13.89	5.1001	First Coding Exon = N; Last Coding Exon = N; UTR = Y; Out-of-Frame = N; Creates a PTC when Skipped = N; Codes for the Only Functional Domain = N; Codes for the Only Repeat Domain = N; Contains a LP/P In-Frame Deletion = N; ≥ 10% of CDS and Codes for Multiple Domains/Repeats = N	Indispensable
NM_001665	RHOG	2	17.89	10.77	18.65	9.29	11.42	14.51	12.675	25.175	20.45	13.71	23.38	90	34.87	141.525	54.88	13.89	5.1001	First Coding Exon = Y; Last Coding Exon = Y; UTR = N; Out-of-Frame = N; Creates a PTC when Skipped = N; Codes for the Only Functional Domain = N; Codes for the Only Repeat Domain = N; Contains a LP/P In-Frame Deletion = N; ≥ 10% of CDS and Codes for Multiple Domains/Repeats = N	Indispensable
NM_004310	RHOH	1	0	0	0	0	0	0	0	0	0.01	0	0	0.02	0.01	1.75	0	0.01	0.0480302	First Coding Exon = N; Last Coding Exon = N; UTR = Y; Out-of-Frame = N; Creates a PTC when Skipped = N; Codes for the Only Functional Domain = N; Codes for the Only Repeat Domain = N; Contains a LP/P In-Frame Deletion = N; ≥ 10% of CDS and Codes for Multiple Domains/Repeats = N	Indispensable
NM_004310	RHOH	2	0	0	0	0	0	0	0	0	0.01	0	0	0.02	0.01	1.75	0	0.01	0.0480302	First Coding Exon = N; Last Coding Exon = N; UTR = Y; Out-of-Frame = Y; Creates a PTC when Skipped = N; Codes for the Only Functional Domain = N; Codes for the Only Repeat Domain = N; Contains a LP/P In-Frame Deletion = N; ≥ 10% of CDS and Codes for Multiple Domains/Repeats = N	Indispensable
NM_004310	RHOH	3	0	0	0	0	0	0	0	0	0.01	0	0	0.02	0.01	1.75	0	0.01	0.0480302	First Coding Exon = Y; Last Coding Exon = Y; UTR = N; Out-of-Frame = Y; Creates a PTC when Skipped = N; Codes for the Only Functional Domain = N; Codes for the Only Repeat Domain = N; Contains a LP/P In-Frame Deletion = N; ≥ 10% of CDS and Codes for Multiple Domains/Repeats = N	Indispensable
NM_020829	RIC1	1	0.87	1.115	1.12	4.25	4.86	1.81	1.67	1.065	1.14	1.14	0.9	1.68	0.995	17.385	8.45	1.35	5.38748	First Coding Exon = Y; Last Coding Exon = N; UTR = N; Out-of-Frame = N; Creates a PTC when Skipped = N; Codes for the Only Functional Domain = N; Codes for the Only Repeat Domain = N; Contains a LP/P In-Frame Deletion = N; ≥ 10% of CDS and Codes for Multiple Domains/Repeats = N	Indispensable
NM_020829	RIC1	3	0.87	1.115	1.12	4.25	4.86	1.81	1.67	1.065	1.14	1.14	0.9	1.68	0.995	17.385	8.45	1.35	5.38748	First Coding Exon = N; Last Coding Exon = N; UTR = N; Out-of-Frame = Y; Creates a PTC when Skipped = N; Codes for the Only Functional Domain = N; Codes for the Only Repeat Domain = N; Contains a LP/P In-Frame Deletion = N; ≥ 10% of CDS and Codes for Multiple Domains/Repeats = N	Indispensable
NM_020829	RIC1	5	0.87	1.115	1.12	4.25	4.86	1.81	1.67	1.065	1.14	1.14	0.9	1.68	0.995	17.385	8.45	1.35	5.38748	First Coding Exon = N; Last Coding Exon = N; UTR = N; Out-of-Frame = Y; Creates a PTC when Skipped = N; Codes for the Only Functional Domain = N; Codes for the Only Repeat Domain = N; Contains a LP/P In-Frame Deletion = N; ≥ 10% of CDS and Codes for Multiple Domains/Repeats = N	Indispensable
NM_020829	RIC1	6	0.87	1.115	1.12	4.25	4.86	1.81	1.67	1.065	1.14	1.14	0.9	1.68	0.995	17.385	8.45	1.35	5.38748	First Coding Exon = N; Last Coding Exon = N; UTR = N; Out-of-Frame = Y; Creates a PTC when Skipped = N; Codes for the Only Functional Domain = N; Codes for the Only Repeat Domain = N; Contains a LP/P In-Frame Deletion = N; ≥ 10% of CDS and Codes for Multiple Domains/Repeats = N	Indispensable
NM_020829	RIC1	7	0.87	1.115	1.12	4.25	4.86	1.81	1.67	1.065	1.14	1.14	0.9	1.68	0.995	17.385	8.45	1.35	5.38748	First Coding Exon = N; Last Coding Exon = N; UTR = N; Out-of-Frame = Y; Creates a PTC when Skipped = N; Codes for the Only Functional Domain = N; Codes for the Only Repeat Domain = N; Contains a LP/P In-Frame Deletion = N; ≥ 10% of CDS and Codes for Multiple Domains/Repeats = N	Indispensable
NM_020829	RIC1	8	0.87	1.115	1.12	4.25	4.86	1.81	1.67	1.065	1.14	1.14	0.9	1.68	0.995	17.385	8.45	1.35	5.38748	First Coding Exon = N; Last Coding Exon = N; UTR = N; Out-of-Frame = Y; Creates a PTC when Skipped = N; Codes for the Only Functional Domain = N; Codes for the Only Repeat Domain = N; Contains a LP/P In-Frame Deletion = N; ≥ 10% of CDS and Codes for Multiple Domains/Repeats = N	Indispensable
NM_020829	RIC1	9	0.87	1.115	1.12	4.25	4.86	1.81	1.67	1.065	1.14	1.14	0.9	1.68	0.995	17.385	8.45	1.35	5.38748	First Coding Exon = N; Last Coding Exon = N; UTR = N; Out-of-Frame = Y; Creates a PTC when Skipped = N; Codes for the Only Functional Domain = N; Codes for the Only Repeat Domain = N; Contains a LP/P In-Frame Deletion = N; ≥ 10% of CDS and Codes for Multiple Domains/Repeats = N	Indispensable
NM_020829	RIC1	10	0.87	1.115	1.12	4.25	4.86	1.81	1.67	1.065	1.14	1.14	0.9	1.68	0.995	17.385	8.45	1.35	5.38748	First Coding Exon = N; Last Coding Exon = N; UTR = N; Out-of-Frame = Y; Creates a PTC when Skipped = N; Codes for the Only Functional Domain = N; Codes for the Only Repeat Domain = N; Contains a LP/P In-Frame Deletion = N; ≥ 10% of CDS and Codes for Multiple Domains/Repeats = N	Indispensable
NM_020829	RIC1	16	0.87	1.115	1.12	4.25	4.86	1.81	1.67	1.065	1.14	1.14	0.9	1.68	0.995	17.385	8.45	1.35	5.38748	First Coding Exon = N; Last Coding Exon = N; UTR = N; Out-of-Frame = Y; Creates a PTC when Skipped = N; Codes for the Only Functional Domain = N; Codes for the Only Repeat Domain = N; Contains a LP/P In-Frame Deletion = N; ≥ 10% of CDS and Codes for Multiple Domains/Repeats = N	Indispensable
NM_020829	RIC1	17	0.87	1.115	1.12	4.25	4.86	1.81	1.67	1.065	1.14	1.14	0.9	1.68	0.995	17.385	8.45	1.35	5.38748	First Coding Exon = N; Last Coding Exon = N; UTR = N; Out-of-Frame = Y; Creates a PTC when Skipped = N; Codes for the Only Functional Domain = N; Codes for the Only Repeat Domain = N; Contains a LP/P In-Frame Deletion = N; ≥ 10% of CDS and Codes for Multiple Domains/Repeats = N	Indispensable
NM_020829	RIC1	21	0.87	1.115	1.12	4.25	4.86	1.81	1.67	1.065	1.14	1.14	0.9	1.68	0.995	17.385	8.45	1.35	5.38748	First Coding Exon = N; Last Coding Exon = N; UTR = N; Out-of-Frame = Y; Creates a PTC when Skipped = N; Codes for the Only Functional Domain = N; Codes for the Only Repeat Domain = N; Contains a LP/P In-Frame Deletion = N; ≥ 10% of CDS and Codes for Multiple Domains/Repeats = N	Indispensable
NM_020829	RIC1	22	0.87	1.115	1.12	4.25	4.86	1.81	1.67	1.065	1.14	1.14	0.9	1.68	0.995	17.385	8.45	1.35	5.38748	First Coding Exon = N; Last Coding Exon = N; UTR = N; Out-of-Frame = Y; Creates a PTC when Skipped = N; Codes for the Only Functional Domain = N; Codes for the Only Repeat Domain = N; Contains a LP/P In-Frame Deletion = N; ≥ 10% of CDS and Codes for Multiple Domains/Repeats = N	Indispensable
NM_020829	RIC1	24	0.87	1.115	1.12	4.25	4.86	1.81	1.67	1.065	1.14	1.14	0.9	1.68	0.995	17.385	8.45	1.35	5.38748	First Coding Exon = N; Last Coding Exon = N; UTR = N; Out-of-Frame = Y; Creates a PTC when Skipped = N; Codes for the Only Functional Domain = N; Codes for the Only Repeat Domain = N; Contains a LP/P In-Frame Deletion = N; ≥ 10% of CDS and Codes for Multiple Domains/Repeats = N	Indispensable
NM_020829	RIC1	26	0.87	1.115	1.12	4.25	4.86	1.81	1.67	1.065	1.14	1.14	0.9	1.68	0.995	17.385	8.45	1.35	5.38748	First Coding Exon = N; Last Coding Exon = Y; UTR = N; Out-of-Frame = Y; Creates a PTC when Skipped = N; Codes for the Only Functional Domain = N; Codes for the Only Repeat Domain = N; Contains a LP/P In-Frame Deletion = N; ≥ 10% of CDS and Codes for Multiple Domains/Repeats = N	Indispensable
NM_014314	RIGI	1																	1.69844	First Coding Exon = Y; Last Coding Exon = N; UTR = N; Out-of-Frame = Y; Creates a PTC when Skipped = N; Codes for the Only Functional Domain = N; Codes for the Only Repeat Domain = N; Contains a LP/P In-Frame Deletion = N; ≥ 10% of CDS and Codes for Multiple Domains/Repeats = N	Indispensable
NM_014314	RIGI	4																	1.69844	First Coding Exon = N; Last Coding Exon = N; UTR = N; Out-of-Frame = Y; Creates a PTC when Skipped = N; Codes for the Only Functional Domain = N; Codes for the Only Repeat Domain = N; Contains a LP/P In-Frame Deletion = N; ≥ 10% of CDS and Codes for Multiple Domains/Repeats = N	Indispensable
NM_014314	RIGI	3																	1.69844	First Coding Exon = N; Last Coding Exon = N; UTR = N; Out-of-Frame = Y; Creates a PTC when Skipped = N; Codes for the Only Functional Domain = N; Codes for the Only Repeat Domain = N; Contains a LP/P In-Frame Deletion = N; ≥ 10% of CDS and Codes for Multiple Domains/Repeats = N	Indispensable
NM_014314	RIGI	7																	1.69844	First Coding Exon = N; Last Coding Exon = N; UTR = N; Out-of-Frame = Y; Creates a PTC when Skipped = N; Codes for the Only Functional Domain = N; Codes for the Only Repeat Domain = N; Contains a LP/P In-Frame Deletion = N; ≥ 10% of CDS and Codes for Multiple Domains/Repeats = N	Indispensable
NM_014314	RIGI	8																	1.69844	First Coding Exon = N; Last Coding Exon = N; UTR = N; Out-of-Frame = Y; Creates a PTC when Skipped = N; Codes for the Only Functional Domain = N; Codes for the Only Repeat Domain = N; Contains a LP/P In-Frame Deletion = N; ≥ 10% of CDS and Codes for Multiple Domains/Repeats = N	Indispensable
NM_014314	RIGI	9																	1.69844	First Coding Exon = N; Last Coding Exon = N; UTR = N; Out-of-Frame = Y; Creates a PTC when Skipped = N; Codes for the Only Functional Domain = N; Codes for the Only Repeat Domain = N; Contains a LP/P In-Frame Deletion = N; ≥ 10% of CDS and Codes for Multiple Domains/Repeats = N	Indispensable
NM_014314	RIGI	13																	1.69844	First Coding Exon = N; Last Coding Exon = N; UTR = N; Out-of-Frame = Y; Creates a PTC when Skipped = N; Codes for the Only Functional Domain = N; Codes for the Only Repeat Domain = N; Contains a LP/P In-Frame Deletion = N; ≥ 10% of CDS and Codes for Multiple Domains/Repeats = N	Indispensable
NM_014314	RIGI	14																	1.69844	First Coding Exon = N; Last Coding Exon = N; UTR = N; Out-of-Frame = Y; Creates a PTC when Skipped = N; Codes for the Only Functional Domain = N; Codes for the Only Repeat Domain = N; Contains a LP/P In-Frame Deletion = N; ≥ 10% of CDS and Codes for Multiple Domains/Repeats = N	Indispensable
NM_014314	RIGI	16																	1.69844	First Coding Exon = N; Last Coding Exon = N; UTR = N; Out-of-Frame = Y; Creates a PTC when Skipped = N; Codes for the Only Functional Domain = N; Codes for the Only Repeat Domain = N; Contains a LP/P In-Frame Deletion = N; ≥ 10% of CDS and Codes for Multiple Domains/Repeats = N	Indispensable
NM_014314	RIGI	18																	1.69844	First Coding Exon = N; Last Coding Exon = Y; UTR = N; Out-of-Frame = Y; Creates a PTC when Skipped = N; Codes for the Only Functional Domain = N; Codes for the Only Repeat Domain = N; Contains a LP/P In-Frame Deletion = N; ≥ 10% of CDS and Codes for Multiple Domains/Repeats = N	Indispensable
NM_014314	RIGI	10																	1.69844	First Coding Exon = N; Last Coding Exon = N; UTR = N; Out-of-Frame = N; Creates a PTC when Skipped = Y; Codes for the Only Functional Domain = N; Codes for the Only Repeat Domain = N; Contains a LP/P In-Frame Deletion = N; ≥ 10% of CDS and Codes for Multiple Domains/Repeats = N	Indispensable
NM_014314	RIGI	11																	1.69844	First Coding Exon = N; Last Coding Exon = N; UTR = N; Out-of-Frame = Y; Creates a PTC when Skipped = N; Codes for the Only Functional Domain = N; Codes for the Only Repeat Domain = N; Contains a LP/P In-Frame Deletion = N; ≥ 10% of CDS and Codes for Multiple Domains/Repeats = N	Indispensable
NM_014314	RIGI	12																	1.69844	First Coding Exon = N; Last Coding Exon = N; UTR = N; Out-of-Frame = Y; Creates a PTC when Skipped = N; Codes for the Only Functional Domain = N; Codes for the Only Repeat Domain = N; Contains a LP/P In-Frame Deletion = N; ≥ 10% of CDS and Codes for Multiple Domains/Repeats = N	Indispensable
NM_178314	RILPL1	1	2.21	2.355	2.1	2.23	2.3	2.38	2.67	2.09	2.24	2.19	2.01	3.29	2.49	0.38	2.09	0.38	2.83806	First Coding Exon = Y; Last Coding Exon = N; UTR = N; Out-of-Frame = N; Creates a PTC when Skipped = N; Codes for the Only Functional Domain = N; Codes for the Only Repeat Domain = N; Contains a LP/P In-Frame Deletion = N; ≥ 10% of CDS and Codes for Multiple Domains/Repeats = N	Indispensable
NM_178314	RILPL1	5	2.21	2.355	2.1	2.23	2.3	2.38	2.67	2.09	2.24	2.19	2.01	3.29	2.49	0.38	2.09	0.38	2.83806	First Coding Exon = N; Last Coding Exon = N; UTR = N; Out-of-Frame = Y; Creates a PTC when Skipped = N; Codes for the Only Functional Domain = N; Codes for the Only Repeat Domain = N; Contains a LP/P In-Frame Deletion = N; ≥ 10% of CDS and Codes for Multiple Domains/Repeats = N	Indispensable
NM_178314	RILPL1	7	2.21	2.355	2.1	2.23	2.3	2.38	2.67	2.09	2.24	2.19	2.01	3.29	2.49	0.38	2.09	0.38	2.83806	First Coding Exon = N; Last Coding Exon = Y; UTR = N; Out-of-Frame = Y; Creates a PTC when Skipped = N; Codes for the Only Functional Domain = N; Codes for the Only Repeat Domain = N; Contains a LP/P In-Frame Deletion = N; ≥ 10% of CDS and Codes for Multiple Domains/Repeats = N	Indispensable
NM_178314	RILPL1	2	2.21	2.355	2.1	2.23	2.3	2.38	2.67	2.09	2.24	2.19	2.01	3.29	2.49	0.38	2.09	0.38	2.83806	First Coding Exon = N; Last Coding Exon = N; UTR = N; Out-of-Frame = Y; Creates a PTC when Skipped = N; Codes for the Only Functional Domain = N; Codes for the Only Repeat Domain = N; Contains a LP/P In-Frame Deletion = N; ≥ 10% of CDS and Codes for Multiple Domains/Repeats = N	Indispensable
NM_178314	RILPL1	3	2.21	2.355	2.1	2.23	2.3	2.38	2.67	2.09	2.24	2.19	2.01	3.29	2.49	0.38	2.09	0.38	2.83806	First Coding Exon = N; Last Coding Exon = N; UTR = N; Out-of-Frame = Y; Creates a PTC when Skipped = N; Codes for the Only Functional Domain = N; Codes for the Only Repeat Domain = N; Contains a LP/P In-Frame Deletion = N; ≥ 10% of CDS and Codes for Multiple Domains/Repeats = N	Indispensable
NM_001348484	RIMS2	13	2.09	2.61	1.83	1.295	1.2	3.99	3.345	0.755	0.445	2	1.02	0.06	0.215	0	0	0	1.3075	First Coding Exon = N; Last Coding Exon = N; UTR = N; Out-of-Frame = Y; Creates a PTC when Skipped = N; Codes for the Only Functional Domain = N; Codes for the Only Repeat Domain = N; Contains a LP/P In-Frame Deletion = N; ≥ 10% of CDS and Codes for Multiple Domains/Repeats = N	Indispensable
NM_001348484	RIMS2	14	2.09	2.61	1.83	1.295	1.2	3.99	3.345	0.755	0.445	2	1.02	0.06	0.215	0	0	0	1.3075	First Coding Exon = N; Last Coding Exon = N; UTR = N; Out-of-Frame = Y; Creates a PTC when Skipped = N; Codes for the Only Functional Domain = N; Codes for the Only Repeat Domain = N; Contains a LP/P In-Frame Deletion = N; ≥ 10% of CDS and Codes for Multiple Domains/Repeats = N	Indispensable
NM_001348484	RIMS2	15	2.09	2.61	1.83	1.295	1.2	3.99	3.345	0.755	0.445	2	1.02	0.06	0.215	0	0	0	1.3075	First Coding Exon = N; Last Coding Exon = N; UTR = N; Out-of-Frame = Y; Creates a PTC when Skipped = N; Codes for the Only Functional Domain = N; Codes for the Only Repeat Domain = N; Contains a LP/P In-Frame Deletion = N; ≥ 10% of CDS and Codes for Multiple Domains/Repeats = N	Indispensable
NM_001348484	RIMS2	16	2.09	2.61	1.83	1.295	1.2	3.99	3.345	0.755	0.445	2	1.02	0.06	0.215	0	0	0	1.3075	First Coding Exon = N; Last Coding Exon = N; UTR = N; Out-of-Frame = Y; Creates a PTC when Skipped = N; Codes for the Only Functional Domain = N; Codes for the Only Repeat Domain = N; Contains a LP/P In-Frame Deletion = N; ≥ 10% of CDS and Codes for Multiple Domains/Repeats = N	Indispensable
NM_001348484	RIMS2	24	2.09	2.61	1.83	1.295	1.2	3.99	3.345	0.755	0.445	2	1.02	0.06	0.215	0	0	0	10.5892	First Coding Exon = N; Last Coding Exon = N; UTR = N; Out-of-Frame = Y; Creates a PTC when Skipped = N; Codes for the Only Functional Domain = N; Codes for the Only Repeat Domain = N; Contains a LP/P In-Frame Deletion = N; ≥ 10% of CDS and Codes for Multiple Domains/Repeats = N	Indispensable
NM_001348484	RIMS2	25	2.09	2.61	1.83	1.295	1.2	3.99	3.345	0.755	0.445	2	1.02	0.06	0.215	0	0	0	10.5892	First Coding Exon = N; Last Coding Exon = N; UTR = N; Out-of-Frame = Y; Creates a PTC when Skipped = N; Codes for the Only Functional Domain = N; Codes for the Only Repeat Domain = N; Contains a LP/P In-Frame Deletion = N; ≥ 10% of CDS and Codes for Multiple Domains/Repeats = N	Indispensable
NM_001348484	RIMS2	26	2.09	2.61	1.83	1.295	1.2	3.99	3.345	0.755	0.445	2	1.02	0.06	0.215	0	0	0	1.3075	First Coding Exon = N; Last Coding Exon = N; UTR = N; Out-of-Frame = Y; Creates a PTC when Skipped = N; Codes for the Only Functional Domain = N; Codes for the Only Repeat Domain = N; Contains a LP/P In-Frame Deletion = N; ≥ 10% of CDS and Codes for Multiple Domains/Repeats = N	Indispensable
NM_001348484	RIMS2	1	2.09	2.61	1.83	1.295	1.2	3.99	3.345	0.755	0.445	2	1.02	0.06	0.215	0	0	0	10.5892	First Coding Exon = Y; Last Coding Exon = N; UTR = N; Out-of-Frame = Y; Creates a PTC when Skipped = N; Codes for the Only Functional Domain = N; Codes for the Only Repeat Domain = N; Contains a LP/P In-Frame Deletion = N; ≥ 10% of CDS and Codes for Multiple Domains/Repeats = N	Indispensable
NM_001348484	RIMS2	4	2.09	2.61	1.83	1.295	1.2	3.99	3.345	0.755	0.445	2	1.02	0.06	0.215	0	0	0	1.3075	First Coding Exon = N; Last Coding Exon = N; UTR = N; Out-of-Frame = Y; Creates a PTC when Skipped = N; Codes for the Only Functional Domain = N; Codes for the Only Repeat Domain = N; Contains a LP/P In-Frame Deletion = N; ≥ 10% of CDS and Codes for Multiple Domains/Repeats = N	Indispensable
NM_001348484	RIMS2	6	2.09	2.61	1.83	1.295	1.2	3.99	3.345	0.755	0.445	2	1.02	0.06	0.215	0	0	0	1.3075	First Coding Exon = N; Last Coding Exon = N; UTR = N; Out-of-Frame = Y; Creates a PTC when Skipped = N; Codes for the Only Functional Domain = N; Codes for the Only Repeat Domain = N; Contains a LP/P In-Frame Deletion = N; ≥ 10% of CDS and Codes for Multiple Domains/Repeats = N	Indispensable
NM_001348484	RIMS2	10	2.09	2.61	1.83	1.295	1.2	3.99	3.345	0.755	0.445	2	1.02	0.06	0.215	0	0	0	1.3075	First Coding Exon = N; Last Coding Exon = N; UTR = N; Out-of-Frame = Y; Creates a PTC when Skipped = N; Codes for the Only Functional Domain = N; Codes for the Only Repeat Domain = N; Contains a LP/P In-Frame Deletion = N; ≥ 10% of CDS and Codes for Multiple Domains/Repeats = N	Indispensable
NM_001348484	RIMS2	11	2.09	2.61	1.83	1.295	1.2	3.99	3.345	0.755	0.445	2	1.02	0.06	0.215	0	0	0	1.3075	First Coding Exon = N; Last Coding Exon = N; UTR = N; Out-of-Frame = Y; Creates a PTC when Skipped = N; Codes for the Only Functional Domain = N; Codes for the Only Repeat Domain = N; Contains a LP/P In-Frame Deletion = N; ≥ 10% of CDS and Codes for Multiple Domains/Repeats = N	Indispensable
NM_001348484	RIMS2	7	2.09	2.61	1.83	1.295	1.2	3.99	3.345	0.755	0.445	2	1.02	0.06	0.215	0	0	0	1.3075	First Coding Exon = N; Last Coding Exon = N; UTR = N; Out-of-Frame = Y; Creates a PTC when Skipped = N; Codes for the Only Functional Domain = N; Codes for the Only Repeat Domain = N; Contains a LP/P In-Frame Deletion = N; ≥ 10% of CDS and Codes for Multiple Domains/Repeats = N	Indispensable
NM_001348484	RIMS2	8	2.09	2.61	1.83	1.295	1.2	3.99	3.345	0.755	0.445	2	1.02	0.06	0.215	0	0	0	1.3075	First Coding Exon = N; Last Coding Exon = N; UTR = N; Out-of-Frame = Y; Creates a PTC when Skipped = N; Codes for the Only Functional Domain = N; Codes for the Only Repeat Domain = N; Contains a LP/P In-Frame Deletion = N; ≥ 10% of CDS and Codes for Multiple Domains/Repeats = N	Indispensable
NM_001348484	RIMS2	12	2.09	2.61	1.83	1.295	1.2	3.99	3.345	0.755	0.445	2	1.02	0.06	0.215	0	0	0	1.3075	First Coding Exon = N; Last Coding Exon = N; UTR = N; Out-of-Frame = Y; Creates a PTC when Skipped = N; Codes for the Only Functional Domain = N; Codes for the Only Repeat Domain = N; Contains a LP/P In-Frame Deletion = N; ≥ 10% of CDS and Codes for Multiple Domains/Repeats = N	Indispensable
NM_001348484	RIMS2	18	2.09	2.61	1.83	1.295	1.2	3.99	3.345	0.755	0.445	2	1.02	0.06	0.215	0	0	0	1.3075	First Coding Exon = N; Last Coding Exon = N; UTR = N; Out-of-Frame = Y; Creates a PTC when Skipped = N; Codes for the Only Functional Domain = N; Codes for the Only Repeat Domain = N; Contains a LP/P In-Frame Deletion = N; ≥ 10% of CDS and Codes for Multiple Domains/Repeats = N	Indispensable
NM_001348484	RIMS2	21	2.09	2.61	1.83	1.295	1.2	3.99	3.345	0.755	0.445	2	1.02	0.06	0.215	0	0	0	1.3075	First Coding Exon = N; Last Coding Exon = N; UTR = N; Out-of-Frame = Y; Creates a PTC when Skipped = N; Codes for the Only Functional Domain = N; Codes for the Only Repeat Domain = N; Contains a LP/P In-Frame Deletion = N; ≥ 10% of CDS and Codes for Multiple Domains/Repeats = N	Indispensable
NM_001348484	RIMS2	23	2.09	2.61	1.83	1.295	1.2	3.99	3.345	0.755	0.445	2	1.02	0.06	0.215	0	0	0	10.5892	First Coding Exon = N; Last Coding Exon = N; UTR = N; Out-of-Frame = Y; Creates a PTC when Skipped = N; Codes for the Only Functional Domain = N; Codes for the Only Repeat Domain = N; Contains a LP/P In-Frame Deletion = N; ≥ 10% of CDS and Codes for Multiple Domains/Repeats = N	Indispensable
NM_001348484	RIMS2	27	2.09	2.61	1.83	1.295	1.2	3.99	3.345	0.755	0.445	2	1.02	0.06	0.215	0	0	0	1.3075	First Coding Exon = N; Last Coding Exon = N; UTR = N; Out-of-Frame = Y; Creates a PTC when Skipped = N; Codes for the Only Functional Domain = N; Codes for the Only Repeat Domain = N; Contains a LP/P In-Frame Deletion = N; ≥ 10% of CDS and Codes for Multiple Domains/Repeats = N	Indispensable
NM_001348484	RIMS2	29	2.09	2.61	1.83	1.295	1.2	3.99	3.345	0.755	0.445	2	1.02	0.06	0.215	0	0	0	1.3075	First Coding Exon = N; Last Coding Exon = N; UTR = N; Out-of-Frame = Y; Creates a PTC when Skipped = N; Codes for the Only Functional Domain = N; Codes for the Only Repeat Domain = N; Contains a LP/P In-Frame Deletion = N; ≥ 10% of CDS and Codes for Multiple Domains/Repeats = N	Indispensable
NM_001348484	RIMS2	30	2.09	2.61	1.83	1.295	1.2	3.99	3.345	0.755	0.445	2	1.02	0.06	0.215	0	0	0	10.5892	First Coding Exon = N; Last Coding Exon = Y; UTR = N; Out-of-Frame = N; Creates a PTC when Skipped = N; Codes for the Only Functional Domain = N; Codes for the Only Repeat Domain = N; Contains a LP/P In-Frame Deletion = N; ≥ 10% of CDS and Codes for Multiple Domains/Repeats = N	Indispensable
NM_018993	RIN2	5	0.725	0.77	1.01	0.295	0.47	1.03	0.87	0.79	0.715	0.9	0.87	0.85	0.85	0	2.12	0.25	0.52396	First Coding Exon = N; Last Coding Exon = N; UTR = N; Out-of-Frame = Y; Creates a PTC when Skipped = N; Codes for the Only Functional Domain = N; Codes for the Only Repeat Domain = N; Contains a LP/P In-Frame Deletion = N; ≥ 10% of CDS and Codes for Multiple Domains/Repeats = N	Indispensable
NM_018993	RIN2	6	0.725	0.77	1.01	0.295	0.47	1.03	0.87	0.79	0.715	0.9	0.87	0.85	0.85	0	2.12	0.25	0.52396	First Coding Exon = N; Last Coding Exon = N; UTR = N; Out-of-Frame = Y; Creates a PTC when Skipped = N; Codes for the Only Functional Domain = N; Codes for the Only Repeat Domain = N; Contains a LP/P In-Frame Deletion = N; ≥ 10% of CDS and Codes for Multiple Domains/Repeats = N	Indispensable
NM_018993	RIN2	7	0.725	0.77	1.01	0.295	0.47	1.03	0.87	0.79	0.715	0.9	0.87	0.85	0.85	0	2.12	0.25	0.52396	First Coding Exon = N; Last Coding Exon = N; UTR = N; Out-of-Frame = Y; Creates a PTC when Skipped = N; Codes for the Only Functional Domain = N; Codes for the Only Repeat Domain = N; Contains a LP/P In-Frame Deletion = N; ≥ 10% of CDS and Codes for Multiple Domains/Repeats = N	Indispensable
NM_018993	RIN2	8	0.725	0.77	1.01	0.295	0.47	1.03	0.87	0.79	0.715	0.9	0.87	0.85	0.85	0	2.12	0.25	0.52396	First Coding Exon = N; Last Coding Exon = N; UTR = N; Out-of-Frame = Y; Creates a PTC when Skipped = N; Codes for the Only Functional Domain = N; Codes for the Only Repeat Domain = N; Contains a LP/P In-Frame Deletion = N; ≥ 10% of CDS and Codes for Multiple Domains/Repeats = N	Indispensable
NM_018993	RIN2	13	0.725	0.77	1.01	0.295	0.47	1.03	0.87	0.79	0.715	0.9	0.87	0.85	0.85	0	2.12	0.25	0.52396	First Coding Exon = N; Last Coding Exon = Y; UTR = N; Out-of-Frame = Y; Creates a PTC when Skipped = N; Codes for the Only Functional Domain = N; Codes for the Only Repeat Domain = N; Contains a LP/P In-Frame Deletion = N; ≥ 10% of CDS and Codes for Multiple Domains/Repeats = N	Indispensable
NM_018993	RIN2	12	0.725	0.77	1.01	0.295	0.47	1.03	0.87	0.79	0.715	0.9	0.87	0.85	0.85	0	2.12	0.25	0.52396	First Coding Exon = N; Last Coding Exon = N; UTR = N; Out-of-Frame = Y; Creates a PTC when Skipped = N; Codes for the Only Functional Domain = N; Codes for the Only Repeat Domain = N; Contains a LP/P In-Frame Deletion = N; ≥ 10% of CDS and Codes for Multiple Domains/Repeats = N	Indispensable
NM_018993	RIN2	1	0.725	0.77	1.01	0.295	0.47	1.03	0.87	0.79	0.715	0.9	0.87	0.85	0.85	0	2.12	0.25	0.52396	First Coding Exon = N; Last Coding Exon = N; UTR = Y; Out-of-Frame = Y; Creates a PTC when Skipped = N; Codes for the Only Functional Domain = N; Codes for the Only Repeat Domain = N; Contains a LP/P In-Frame Deletion = N; ≥ 10% of CDS and Codes for Multiple Domains/Repeats = N	Indispensable
NM_018993	RIN2	2	0.725	0.77	1.01	0.295	0.47	1.03	0.87	0.79	0.715	0.9	0.87	0.85	0.85	0	2.12	0.25	0.52396	First Coding Exon = N; Last Coding Exon = N; UTR = Y; Out-of-Frame = N; Creates a PTC when Skipped = N; Codes for the Only Functional Domain = N; Codes for the Only Repeat Domain = N; Contains a LP/P In-Frame Deletion = N; ≥ 10% of CDS and Codes for Multiple Domains/Repeats = N	Indispensable
NM_018993	RIN2	3	0.725	0.77	1.01	0.295	0.47	1.03	0.87	0.79	0.715	0.9	0.87	0.85	0.85	0	2.12	0.25	0.52396	First Coding Exon = Y; Last Coding Exon = N; UTR = N; Out-of-Frame = N; Creates a PTC when Skipped = N; Codes for the Only Functional Domain = N; Codes for the Only Repeat Domain = N; Contains a LP/P In-Frame Deletion = N; ≥ 10% of CDS and Codes for Multiple Domains/Repeats = N	Indispensable
NM_018993	RIN2	4	0.725	0.77	1.01	0.295	0.47	1.03	0.87	0.79	0.715	0.9	0.87	0.85	0.85	0	2.12	0.25	0.52396	First Coding Exon = N; Last Coding Exon = N; UTR = N; Out-of-Frame = Y; Creates a PTC when Skipped = N; Codes for the Only Functional Domain = N; Codes for the Only Repeat Domain = N; Contains a LP/P In-Frame Deletion = N; ≥ 10% of CDS and Codes for Multiple Domains/Repeats = N	Indispensable
NM_021930	RINT1	5	1.465	2.26	2.08	8.65	9.53	3.67	3.64	1.575	2.175	2.22	1.49	2.75	1.855	11.83	12.92	2.26	13.9883	First Coding Exon = N; Last Coding Exon = N; UTR = N; Out-of-Frame = N; Creates a PTC when Skipped = N; Codes for the Only Functional Domain = Y; Codes for the Only Repeat Domain = N; Contains a LP/P In-Frame Deletion = N; ≥ 10% of CDS and Codes for Multiple Domains/Repeats = N	Indispensable
NM_021930	RINT1	6	1.465	2.26	2.08	8.65	9.53	3.67	3.64	1.575	2.175	2.22	1.49	2.75	1.855	11.83	12.92	2.26	13.9883	First Coding Exon = N; Last Coding Exon = N; UTR = N; Out-of-Frame = N; Creates a PTC when Skipped = N; Codes for the Only Functional Domain = Y; Codes for the Only Repeat Domain = N; Contains a LP/P In-Frame Deletion = N; ≥ 10% of CDS and Codes for Multiple Domains/Repeats = N	Indispensable
NM_021930	RINT1	7	1.465	2.26	2.08	8.65	9.53	3.67	3.64	1.575	2.175	2.22	1.49	2.75	1.855	11.83	12.92	2.26	13.9883	First Coding Exon = N; Last Coding Exon = N; UTR = N; Out-of-Frame = Y; Creates a PTC when Skipped = N; Codes for the Only Functional Domain = Y; Codes for the Only Repeat Domain = N; Contains a LP/P In-Frame Deletion = N; ≥ 10% of CDS and Codes for Multiple Domains/Repeats = N	Indispensable
NM_021930	RINT1	8	1.465	2.26	2.08	8.65	9.53	3.67	3.64	1.575	2.175	2.22	1.49	2.75	1.855	11.83	12.92	2.26	13.9883	First Coding Exon = N; Last Coding Exon = N; UTR = N; Out-of-Frame = N; Creates a PTC when Skipped = N; Codes for the Only Functional Domain = Y; Codes for the Only Repeat Domain = N; Contains a LP/P In-Frame Deletion = N; ≥ 10% of CDS and Codes for Multiple Domains/Repeats = N	Indispensable
NM_021930	RINT1	9	1.465	2.26	2.08	8.65	9.53	3.67	3.64	1.575	2.175	2.22	1.49	2.75	1.855	11.83	12.92	2.26	13.9883	First Coding Exon = N; Last Coding Exon = N; UTR = N; Out-of-Frame = Y; Creates a PTC when Skipped = N; Codes for the Only Functional Domain = Y; Codes for the Only Repeat Domain = N; Contains a LP/P In-Frame Deletion = N; ≥ 10% of CDS and Codes for Multiple Domains/Repeats = N	Indispensable
NM_021930	RINT1	10	1.465	2.26	2.08	8.65	9.53	3.67	3.64	1.575	2.175	2.22	1.49	2.75	1.855	11.83	12.92	2.26	13.9883	First Coding Exon = N; Last Coding Exon = N; UTR = N; Out-of-Frame = N; Creates a PTC when Skipped = N; Codes for the Only Functional Domain = Y; Codes for the Only Repeat Domain = N; Contains a LP/P In-Frame Deletion = N; ≥ 10% of CDS and Codes for Multiple Domains/Repeats = N	Indispensable
NM_021930	RINT1	11	1.465	2.26	2.08	8.65	9.53	3.67	3.64	1.575	2.175	2.22	1.49	2.75	1.855	11.83	12.92	2.26	13.9883	First Coding Exon = N; Last Coding Exon = N; UTR = N; Out-of-Frame = Y; Creates a PTC when Skipped = N; Codes for the Only Functional Domain = Y; Codes for the Only Repeat Domain = N; Contains a LP/P In-Frame Deletion = N; ≥ 10% of CDS and Codes for Multiple Domains/Repeats = N	Indispensable
NM_021930	RINT1	12	1.465	2.26	2.08	8.65	9.53	3.67	3.64	1.575	2.175	2.22	1.49	2.75	1.855	11.83	12.92	2.26	13.9883	First Coding Exon = N; Last Coding Exon = N; UTR = N; Out-of-Frame = Y; Creates a PTC when Skipped = N; Codes for the Only Functional Domain = Y; Codes for the Only Repeat Domain = N; Contains a LP/P In-Frame Deletion = N; ≥ 10% of CDS and Codes for Multiple Domains/Repeats = N	Indispensable
NM_021930	RINT1	13	1.465	2.26	2.08	8.65	9.53	3.67	3.64	1.575	2.175	2.22	1.49	2.75	1.855	11.83	12.92	2.26	13.9883	First Coding Exon = N; Last Coding Exon = N; UTR = N; Out-of-Frame = Y; Creates a PTC when Skipped = N; Codes for the Only Functional Domain = Y; Codes for the Only Repeat Domain = N; Contains a LP/P In-Frame Deletion = N; ≥ 10% of CDS and Codes for Multiple Domains/Repeats = N	Indispensable
NM_021930	RINT1	14	1.465	2.26	2.08	8.65	9.53	3.67	3.64	1.575	2.175	2.22	1.49	2.75	1.855	11.83	12.92	2.26	13.9883	First Coding Exon = N; Last Coding Exon = N; UTR = N; Out-of-Frame = Y; Creates a PTC when Skipped = N; Codes for the Only Functional Domain = Y; Codes for the Only Repeat Domain = N; Contains a LP/P In-Frame Deletion = N; ≥ 10% of CDS and Codes for Multiple Domains/Repeats = N	Indispensable
NM_021930	RINT1	15	1.465	2.26	2.08	8.65	9.53	3.67	3.64	1.575	2.175	2.22	1.49	2.75	1.855	11.83	12.92	2.26	13.9883	First Coding Exon = N; Last Coding Exon = Y; UTR = N; Out-of-Frame = Y; Creates a PTC when Skipped = N; Codes for the Only Functional Domain = Y; Codes for the Only Repeat Domain = N; Contains a LP/P In-Frame Deletion = N; ≥ 10% of CDS and Codes for Multiple Domains/Repeats = N	Indispensable
NM_021930	RINT1	1	1.465	2.26	2.08	8.65	9.53	3.67	3.64	1.575	2.175	2.22	1.49	2.75	1.855	11.83	12.92	2.26	13.9883	First Coding Exon = Y; Last Coding Exon = N; UTR = N; Out-of-Frame = N; Creates a PTC when Skipped = N; Codes for the Only Functional Domain = N; Codes for the Only Repeat Domain = N; Contains a LP/P In-Frame Deletion = N; ≥ 10% of CDS and Codes for Multiple Domains/Repeats = N	Indispensable
NM_021930	RINT1	2	1.465	2.26	2.08	8.65	9.53	3.67	3.64	1.575	2.175	2.22	1.49	2.75	1.855	11.83	12.92	2.26	13.9883	First Coding Exon = N; Last Coding Exon = N; UTR = N; Out-of-Frame = Y; Creates a PTC when Skipped = N; Codes for the Only Functional Domain = N; Codes for the Only Repeat Domain = N; Contains a LP/P In-Frame Deletion = N; ≥ 10% of CDS and Codes for Multiple Domains/Repeats = N	Indispensable
NM_021930	RINT1	3	1.465	2.26	2.08	8.65	9.53	3.67	3.64	1.575	2.175	2.22	1.49	2.75	1.855	11.83	12.92	2.26	13.9883	First Coding Exon = N; Last Coding Exon = N; UTR = N; Out-of-Frame = Y; Creates a PTC when Skipped = N; Codes for the Only Functional Domain = N; Codes for the Only Repeat Domain = N; Contains a LP/P In-Frame Deletion = N; ≥ 10% of CDS and Codes for Multiple Domains/Repeats = N	Indispensable
NM_021930	RINT1	4	1.465	2.26	2.08	8.65	9.53	3.67	3.64	1.575	2.175	2.22	1.49	2.75	1.855	11.83	12.92	2.26	13.9883	First Coding Exon = N; Last Coding Exon = N; UTR = N; Out-of-Frame = Y; Creates a PTC when Skipped = N; Codes for the Only Functional Domain = N; Codes for the Only Repeat Domain = N; Contains a LP/P In-Frame Deletion = N; ≥ 10% of CDS and Codes for Multiple Domains/Repeats = N	Indispensable
NM_001354930	RIPK1	2	1.17	1.14	1.45	1.15	1.35	1.56	1.25	0.99	1.135	1.225	1.16	1.19	1.34	3.96	11.6	2.89	3.21201	First Coding Exon = Y; Last Coding Exon = N; UTR = N; Out-of-Frame = Y; Creates a PTC when Skipped = N; Codes for the Only Functional Domain = N; Codes for the Only Repeat Domain = N; Contains a LP/P In-Frame Deletion = N; ≥ 10% of CDS and Codes for Multiple Domains/Repeats = N	Indispensable
NM_001354930	RIPK1	3	1.17	1.14	1.45	1.15	1.35	1.56	1.25	0.99	1.135	1.225	1.16	1.19	1.34	3.96	11.6	2.89	3.21201	First Coding Exon = N; Last Coding Exon = N; UTR = N; Out-of-Frame = Y; Creates a PTC when Skipped = N; Codes for the Only Functional Domain = N; Codes for the Only Repeat Domain = N; Contains a LP/P In-Frame Deletion = N; ≥ 10% of CDS and Codes for Multiple Domains/Repeats = N	Indispensable
NM_001354930	RIPK1	5	1.17	1.14	1.45	1.15	1.35	1.56	1.25	0.99	1.135	1.225	1.16	1.19	1.34	3.96	11.6	2.89	3.21201	First Coding Exon = N; Last Coding Exon = N; UTR = N; Out-of-Frame = Y; Creates a PTC when Skipped = N; Codes for the Only Functional Domain = N; Codes for the Only Repeat Domain = N; Contains a LP/P In-Frame Deletion = N; ≥ 10% of CDS and Codes for Multiple Domains/Repeats = N	Indispensable
NM_001354930	RIPK1	7	1.17	1.14	1.45	1.15	1.35	1.56	1.25	0.99	1.135	1.225	1.16	1.19	1.34	3.96	11.6	2.89	3.21201	First Coding Exon = N; Last Coding Exon = N; UTR = N; Out-of-Frame = Y; Creates a PTC when Skipped = N; Codes for the Only Functional Domain = N; Codes for the Only Repeat Domain = N; Contains a LP/P In-Frame Deletion = N; ≥ 10% of CDS and Codes for Multiple Domains/Repeats = N	Indispensable
NM_001354930	RIPK1	11	1.17	1.14	1.45	1.15	1.35	1.56	1.25	0.99	1.135	1.225	1.16	1.19	1.34	3.96	11.6	2.89	3.21201	First Coding Exon = N; Last Coding Exon = Y; UTR = N; Out-of-Frame = Y; Creates a PTC when Skipped = N; Codes for the Only Functional Domain = N; Codes for the Only Repeat Domain = N; Contains a LP/P In-Frame Deletion = N; ≥ 10% of CDS and Codes for Multiple Domains/Repeats = N	Indispensable
NM_001354930	RIPK1	1	1.17	1.14	1.45	1.15	1.35	1.56	1.25	0.99	1.135	1.225	1.16	1.19	1.34	3.96	11.6	2.89	3.21201	First Coding Exon = N; Last Coding Exon = N; UTR = Y; Out-of-Frame = N; Creates a PTC when Skipped = N; Codes for the Only Functional Domain = N; Codes for the Only Repeat Domain = N; Contains a LP/P In-Frame Deletion = N; ≥ 10% of CDS and Codes for Multiple Domains/Repeats = N	Indispensable
NM_001354930	RIPK1	8	1.17	1.14	1.45	1.15	1.35	1.56	1.25	0.99	1.135	1.225	1.16	1.19	1.34	3.96	11.6	2.89	3.21201	First Coding Exon = N; Last Coding Exon = N; UTR = N; Out-of-Frame = Y; Creates a PTC when Skipped = N; Codes for the Only Functional Domain = N; Codes for the Only Repeat Domain = N; Contains a LP/P In-Frame Deletion = N; ≥ 10% of CDS and Codes for Multiple Domains/Repeats = N	Indispensable
NM_020639	RIPK4	1	0.02	0.01	0.01	0.01	0.04	0.03	0.01	0.04	0.03	0.01	0.01	0.03	0.015	0.18	0.06	5.46	0.803575	First Coding Exon = Y; Last Coding Exon = N; UTR = N; Out-of-Frame = Y; Creates a PTC when Skipped = N; Codes for the Only Functional Domain = Y; Codes for the Only Repeat Domain = N; Contains a LP/P In-Frame Deletion = N; ≥ 10% of CDS and Codes for Multiple Domains/Repeats = N	Indispensable
NM_020639	RIPK4	2	0.02	0.01	0.01	0.01	0.04	0.03	0.01	0.04	0.03	0.01	0.01	0.03	0.015	0.18	0.06	5.46	0.803575	First Coding Exon = N; Last Coding Exon = N; UTR = N; Out-of-Frame = Y; Creates a PTC when Skipped = N; Codes for the Only Functional Domain = Y; Codes for the Only Repeat Domain = N; Contains a LP/P In-Frame Deletion = N; ≥ 10% of CDS and Codes for Multiple Domains/Repeats = N	Indispensable
NM_020639	RIPK4	3	0.02	0.01	0.01	0.01	0.04	0.03	0.01	0.04	0.03	0.01	0.01	0.03	0.015	0.18	0.06	5.46	0.803575	First Coding Exon = N; Last Coding Exon = N; UTR = N; Out-of-Frame = Y; Creates a PTC when Skipped = N; Codes for the Only Functional Domain = Y; Codes for the Only Repeat Domain = N; Contains a LP/P In-Frame Deletion = N; ≥ 10% of CDS and Codes for Multiple Domains/Repeats = N	Indispensable
NM_020639	RIPK4	4	0.02	0.01	0.01	0.01	0.04	0.03	0.01	0.04	0.03	0.01	0.01	0.03	0.015	0.18	0.06	5.46	0.803575	First Coding Exon = N; Last Coding Exon = N; UTR = N; Out-of-Frame = Y; Creates a PTC when Skipped = N; Codes for the Only Functional Domain = Y; Codes for the Only Repeat Domain = N; Contains a LP/P In-Frame Deletion = N; ≥ 10% of CDS and Codes for Multiple Domains/Repeats = N	Indispensable
NM_020639	RIPK4	5	0.02	0.01	0.01	0.01	0.04	0.03	0.01	0.04	0.03	0.01	0.01	0.03	0.015	0.18	0.06	5.46	0.803575	First Coding Exon = N; Last Coding Exon = N; UTR = N; Out-of-Frame = N; Creates a PTC when Skipped = N; Codes for the Only Functional Domain = Y; Codes for the Only Repeat Domain = N; Contains a LP/P In-Frame Deletion = N; ≥ 10% of CDS and Codes for Multiple Domains/Repeats = N	Indispensable
NM_020639	RIPK4	6	0.02	0.01	0.01	0.01	0.04	0.03	0.01	0.04	0.03	0.01	0.01	0.03	0.015	0.18	0.06	5.46	0.803575	First Coding Exon = N; Last Coding Exon = N; UTR = N; Out-of-Frame = Y; Creates a PTC when Skipped = N; Codes for the Only Functional Domain = Y; Codes for the Only Repeat Domain = N; Contains a LP/P In-Frame Deletion = N; ≥ 10% of CDS and Codes for Multiple Domains/Repeats = N	Indispensable
NM_020639	RIPK4	7	0.02	0.01	0.01	0.01	0.04	0.03	0.01	0.04	0.03	0.01	0.01	0.03	0.015	0.18	0.06	5.46	0.803575	First Coding Exon = N; Last Coding Exon = N; UTR = N; Out-of-Frame = Y; Creates a PTC when Skipped = N; Codes for the Only Functional Domain = N; Codes for the Only Repeat Domain = N; Contains a LP/P In-Frame Deletion = N; ≥ 10% of CDS and Codes for Multiple Domains/Repeats = N	Indispensable
NM_020639	RIPK4	8	0.02	0.01	0.01	0.01	0.04	0.03	0.01	0.04	0.03	0.01	0.01	0.03	0.015	0.18	0.06	5.46	0.803575	First Coding Exon = N; Last Coding Exon = Y; UTR = N; Out-of-Frame = N; Creates a PTC when Skipped = N; Codes for the Only Functional Domain = N; Codes for the Only Repeat Domain = Y; Contains a LP/P In-Frame Deletion = N; ≥ 10% of CDS and Codes for Multiple Domains/Repeats = Y	Indispensable
NM_001286445	RIPOR2	1	2.63	3.895	4.06	0.79	0.9	2.56	3.44	2.42	3	6.38	2.91	0.53	1.23	8.325	0.15	0.44	1.16449	First Coding Exon = Y; Last Coding Exon = N; UTR = N; Out-of-Frame = Y; Creates a PTC when Skipped = N; Codes for the Only Functional Domain = N; Codes for the Only Repeat Domain = N; Contains a LP/P In-Frame Deletion = N; ≥ 10% of CDS and Codes for Multiple Domains/Repeats = N	Indispensable
NM_001286445	RIPOR2	2	2.63	3.895	4.06	0.79	0.9	2.56	3.44	2.42	3	6.38	2.91	0.53	1.23	8.325	0.15	0.44	1.16449	First Coding Exon = N; Last Coding Exon = N; UTR = N; Out-of-Frame = Y; Creates a PTC when Skipped = N; Codes for the Only Functional Domain = N; Codes for the Only Repeat Domain = N; Contains a LP/P In-Frame Deletion = N; ≥ 10% of CDS and Codes for Multiple Domains/Repeats = N	Indispensable
NM_001286445	RIPOR2	4	2.63	3.895	4.06	0.79	0.9	2.56	3.44	2.42	3	6.38	2.91	0.53	1.23	8.325	0.15	0.44	1.16449	First Coding Exon = N; Last Coding Exon = N; UTR = N; Out-of-Frame = Y; Creates a PTC when Skipped = N; Codes for the Only Functional Domain = N; Codes for the Only Repeat Domain = N; Contains a LP/P In-Frame Deletion = N; ≥ 10% of CDS and Codes for Multiple Domains/Repeats = N	Indispensable
NM_001286445	RIPOR2	8	2.63	3.895	4.06	0.79	0.9	2.56	3.44	2.42	3	6.38	2.91	0.53	1.23	8.325	0.15	0.44	1.16449	First Coding Exon = N; Last Coding Exon = N; UTR = N; Out-of-Frame = Y; Creates a PTC when Skipped = N; Codes for the Only Functional Domain = N; Codes for the Only Repeat Domain = N; Contains a LP/P In-Frame Deletion = N; ≥ 10% of CDS and Codes for Multiple Domains/Repeats = N	Indispensable
NM_001286445	RIPOR2	9	2.63	3.895	4.06	0.79	0.9	2.56	3.44	2.42	3	6.38	2.91	0.53	1.23	8.325	0.15	0.44	1.16449	First Coding Exon = N; Last Coding Exon = N; UTR = N; Out-of-Frame = Y; Creates a PTC when Skipped = N; Codes for the Only Functional Domain = N; Codes for the Only Repeat Domain = N; Contains a LP/P In-Frame Deletion = N; ≥ 10% of CDS and Codes for Multiple Domains/Repeats = N	Indispensable
NM_001286445	RIPOR2	11	2.63	3.895	4.06	0.79	0.9	2.56	3.44	2.42	3	6.38	2.91	0.53	1.23	8.325	0.15	0.44	1.16449	First Coding Exon = N; Last Coding Exon = N; UTR = N; Out-of-Frame = Y; Creates a PTC when Skipped = N; Codes for the Only Functional Domain = N; Codes for the Only Repeat Domain = N; Contains a LP/P In-Frame Deletion = N; ≥ 10% of CDS and Codes for Multiple Domains/Repeats = N	Indispensable
NM_001286445	RIPOR2	12	2.63	3.895	4.06	0.79	0.9	2.56	3.44	2.42	3	6.38	2.91	0.53	1.23	8.325	0.15	0.44	1.16449	First Coding Exon = N; Last Coding Exon = N; UTR = N; Out-of-Frame = Y; Creates a PTC when Skipped = N; Codes for the Only Functional Domain = N; Codes for the Only Repeat Domain = N; Contains a LP/P In-Frame Deletion = N; ≥ 10% of CDS and Codes for Multiple Domains/Repeats = N	Indispensable
NM_001286445	RIPOR2	14	2.63	3.895	4.06	0.79	0.9	2.56	3.44	2.42	3	6.38	2.91	0.53	1.23	8.325	0.15	0.44	1.16449	First Coding Exon = N; Last Coding Exon = N; UTR = N; Out-of-Frame = Y; Creates a PTC when Skipped = N; Codes for the Only Functional Domain = N; Codes for the Only Repeat Domain = N; Contains a LP/P In-Frame Deletion = N; ≥ 10% of CDS and Codes for Multiple Domains/Repeats = N	Indispensable
NM_001286445	RIPOR2	15	2.63	3.895	4.06	0.79	0.9	2.56	3.44	2.42	3	6.38	2.91	0.53	1.23	8.325	0.15	0.44	1.16449	First Coding Exon = N; Last Coding Exon = N; UTR = N; Out-of-Frame = Y; Creates a PTC when Skipped = N; Codes for the Only Functional Domain = N; Codes for the Only Repeat Domain = N; Contains a LP/P In-Frame Deletion = N; ≥ 10% of CDS and Codes for Multiple Domains/Repeats = N	Indispensable
NM_001286445	RIPOR2	16	2.63	3.895	4.06	0.79	0.9	2.56	3.44	2.42	3	6.38	2.91	0.53	1.23	8.325	0.15	0.44	1.16449	First Coding Exon = N; Last Coding Exon = N; UTR = N; Out-of-Frame = Y; Creates a PTC when Skipped = N; Codes for the Only Functional Domain = N; Codes for the Only Repeat Domain = N; Contains a LP/P In-Frame Deletion = N; ≥ 10% of CDS and Codes for Multiple Domains/Repeats = N	Indispensable
NM_001286445	RIPOR2	19	2.63	3.895	4.06	0.79	0.9	2.56	3.44	2.42	3	6.38	2.91	0.53	1.23	8.325	0.15	0.44	1.16449	First Coding Exon = N; Last Coding Exon = N; UTR = N; Out-of-Frame = Y; Creates a PTC when Skipped = N; Codes for the Only Functional Domain = N; Codes for the Only Repeat Domain = N; Contains a LP/P In-Frame Deletion = N; ≥ 10% of CDS and Codes for Multiple Domains/Repeats = N	Indispensable
NM_001286445	RIPOR2	21	2.63	3.895	4.06	0.79	0.9	2.56	3.44	2.42	3	6.38	2.91	0.53	1.23	8.325	0.15	0.44	1.16449	First Coding Exon = N; Last Coding Exon = N; UTR = N; Out-of-Frame = Y; Creates a PTC when Skipped = N; Codes for the Only Functional Domain = N; Codes for the Only Repeat Domain = N; Contains a LP/P In-Frame Deletion = N; ≥ 10% of CDS and Codes for Multiple Domains/Repeats = N	Indispensable
NM_001286445	RIPOR2	22	2.63	3.895	4.06	0.79	0.9	2.56	3.44	2.42	3	6.38	2.91	0.53	1.23	8.325	0.15	0.44	1.16449	First Coding Exon = N; Last Coding Exon = Y; UTR = N; Out-of-Frame = N; Creates a PTC when Skipped = N; Codes for the Only Functional Domain = N; Codes for the Only Repeat Domain = N; Contains a LP/P In-Frame Deletion = N; ≥ 10% of CDS and Codes for Multiple Domains/Repeats = N	Indispensable
NM_001009994	RIPPLY2	1	0.57	0.81	0.64	2.285	1.89	0.71	1.11	0.41	0.92	0.79	0.49	0.48	0.505	0	0	0	0.11746	First Coding Exon = Y; Last Coding Exon = N; UTR = N; Out-of-Frame = Y; Creates a PTC when Skipped = N; Codes for the Only Functional Domain = N; Codes for the Only Repeat Domain = N; Contains a LP/P In-Frame Deletion = N; ≥ 10% of CDS and Codes for Multiple Domains/Repeats = N	Indispensable
NM_001009994	RIPPLY2	2	0.57	0.81	0.64	2.285	1.89	0.71	1.11	0.41	0.92	0.79	0.49	0.48	0.505	0	0	0	0.11746	First Coding Exon = N; Last Coding Exon = N; UTR = N; Out-of-Frame = Y; Creates a PTC when Skipped = N; Codes for the Only Functional Domain = N; Codes for the Only Repeat Domain = N; Contains a LP/P In-Frame Deletion = N; ≥ 10% of CDS and Codes for Multiple Domains/Repeats = N	Indispensable
NM_001009994	RIPPLY2	3	0.57	0.81	0.64	2.285	1.89	0.71	1.11	0.41	0.92	0.79	0.49	0.48	0.505	0	0	0	0.11746	First Coding Exon = N; Last Coding Exon = N; UTR = N; Out-of-Frame = Y; Creates a PTC when Skipped = N; Codes for the Only Functional Domain = N; Codes for the Only Repeat Domain = N; Contains a LP/P In-Frame Deletion = N; ≥ 10% of CDS and Codes for Multiple Domains/Repeats = N	Indispensable
NM_001009994	RIPPLY2	4	0.57	0.81	0.64	2.285	1.89	0.71	1.11	0.41	0.92	0.79	0.49	0.48	0.505	0	0	0	0.11746	First Coding Exon = N; Last Coding Exon = Y; UTR = N; Out-of-Frame = Y; Creates a PTC when Skipped = N; Codes for the Only Functional Domain = N; Codes for the Only Repeat Domain = N; Contains a LP/P In-Frame Deletion = N; ≥ 10% of CDS and Codes for Multiple Domains/Repeats = N	Indispensable
NM_006912	RIT1	1	2.965	2.93	3.64	4.69	4.33	2.91	3.3	2.945	4.255	3.5	3.16	3.97	3.82	7.835	4.98	1.88	12.3089	First Coding Exon = N; Last Coding Exon = N; UTR = Y; Out-of-Frame = Y; Creates a PTC when Skipped = N; Codes for the Only Functional Domain = N; Codes for the Only Repeat Domain = N; Contains a LP/P In-Frame Deletion = N; ≥ 10% of CDS and Codes for Multiple Domains/Repeats = N	Indispensable
NM_006912	RIT1	2	2.965	2.93	3.64	4.69	4.33	2.91	3.3	2.945	4.255	3.5	3.16	3.97	3.82	7.835	4.98	1.88	12.3089	First Coding Exon = Y; Last Coding Exon = N; UTR = N; Out-of-Frame = Y; Creates a PTC when Skipped = N; Codes for the Only Functional Domain = N; Codes for the Only Repeat Domain = N; Contains a LP/P In-Frame Deletion = N; ≥ 10% of CDS and Codes for Multiple Domains/Repeats = N	Indispensable
NM_006912	RIT1	4	2.965	2.93	3.64	4.69	4.33	2.91	3.3	2.945	4.255	3.5	3.16	3.97	3.82	7.835	4.98	1.88	12.3089	First Coding Exon = N; Last Coding Exon = N; UTR = N; Out-of-Frame = Y; Creates a PTC when Skipped = N; Codes for the Only Functional Domain = N; Codes for the Only Repeat Domain = N; Contains a LP/P In-Frame Deletion = N; ≥ 10% of CDS and Codes for Multiple Domains/Repeats = N	Indispensable
NM_006912	RIT1	6	2.965	2.93	3.64	4.69	4.33	2.91	3.3	2.945	4.255	3.5	3.16	3.97	3.82	7.835	4.98	1.88	12.3089	First Coding Exon = N; Last Coding Exon = Y; UTR = N; Out-of-Frame = N; Creates a PTC when Skipped = N; Codes for the Only Functional Domain = N; Codes for the Only Repeat Domain = N; Contains a LP/P In-Frame Deletion = N; ≥ 10% of CDS and Codes for Multiple Domains/Repeats = N	Indispensable
NM_000326	RLBP1	6	4.205	5.03	6.63	0.73	0.96	6.59	6.01	2.605	1.19	3.495	6.39	0.53	1.15	0	0	0	340.777	First Coding Exon = N; Last Coding Exon = N; UTR = N; Out-of-Frame = Y; Creates a PTC when Skipped = N; Codes for the Only Functional Domain = Y; Codes for the Only Repeat Domain = N; Contains a LP/P In-Frame Deletion = N; ≥ 10% of CDS and Codes for Multiple Domains/Repeats = N	Indispensable
NM_000326	RLBP1	7	4.205	5.03	6.63	0.73	0.96	6.59	6.01	2.605	1.19	3.495	6.39	0.53	1.15	0	0	0	340.777	First Coding Exon = N; Last Coding Exon = N; UTR = N; Out-of-Frame = N; Creates a PTC when Skipped = N; Codes for the Only Functional Domain = Y; Codes for the Only Repeat Domain = N; Contains a LP/P In-Frame Deletion = N; ≥ 10% of CDS and Codes for Multiple Domains/Repeats = N	Indispensable
NM_000326	RLBP1	8	4.205	5.03	6.63	0.73	0.96	6.59	6.01	2.605	1.19	3.495	6.39	0.53	1.15	0	0	0	340.777	First Coding Exon = N; Last Coding Exon = N; UTR = N; Out-of-Frame = N; Creates a PTC when Skipped = N; Codes for the Only Functional Domain = Y; Codes for the Only Repeat Domain = N; Contains a LP/P In-Frame Deletion = N; ≥ 10% of CDS and Codes for Multiple Domains/Repeats = N	Indispensable
NM_000326	RLBP1	9	4.205	5.03	6.63	0.73	0.96	6.59	6.01	2.605	1.19	3.495	6.39	0.53	1.15	0	0	0	340.777	First Coding Exon = N; Last Coding Exon = Y; UTR = N; Out-of-Frame = Y; Creates a PTC when Skipped = N; Codes for the Only Functional Domain = Y; Codes for the Only Repeat Domain = N; Contains a LP/P In-Frame Deletion = N; ≥ 10% of CDS and Codes for Multiple Domains/Repeats = N	Indispensable
NM_000326	RLBP1	1	4.205	5.03	6.63	0.73	0.96	6.59	6.01	2.605	1.19	3.495	6.39	0.53	1.15	0	0	0	340.777	First Coding Exon = N; Last Coding Exon = N; UTR = Y; Out-of-Frame = N; Creates a PTC when Skipped = N; Codes for the Only Functional Domain = N; Codes for the Only Repeat Domain = N; Contains a LP/P In-Frame Deletion = N; ≥ 10% of CDS and Codes for Multiple Domains/Repeats = N	Indispensable
NM_000326	RLBP1	2	4.205	5.03	6.63	0.73	0.96	6.59	6.01	2.605	1.19	3.495	6.39	0.53	1.15	0	0	0	340.777	First Coding Exon = N; Last Coding Exon = N; UTR = Y; Out-of-Frame = N; Creates a PTC when Skipped = N; Codes for the Only Functional Domain = N; Codes for the Only Repeat Domain = N; Contains a LP/P In-Frame Deletion = N; ≥ 10% of CDS and Codes for Multiple Domains/Repeats = N	Indispensable
NM_000326	RLBP1	3	4.205	5.03	6.63	0.73	0.96	6.59	6.01	2.605	1.19	3.495	6.39	0.53	1.15	0	0	0	340.777	First Coding Exon = Y; Last Coding Exon = N; UTR = N; Out-of-Frame = N; Creates a PTC when Skipped = N; Codes for the Only Functional Domain = N; Codes for the Only Repeat Domain = N; Contains a LP/P In-Frame Deletion = N; ≥ 10% of CDS and Codes for Multiple Domains/Repeats = N	Indispensable
NM_000326	RLBP1	5	4.205	5.03	6.63	0.73	0.96	6.59	6.01	2.605	1.19	3.495	6.39	0.53	1.15	0	0	0	340.777	First Coding Exon = N; Last Coding Exon = N; UTR = N; Out-of-Frame = Y; Creates a PTC when Skipped = N; Codes for the Only Functional Domain = N; Codes for the Only Repeat Domain = N; Contains a LP/P In-Frame Deletion = Y; ≥ 10% of CDS and Codes for Multiple Domains/Repeats = N	Indispensable
NM_016120	RLIM	1	3.82	5.435	4.09	8.255	6.59	5.13	7.12	3.63	6.44	5.365	3.3	4.19	4.035	6.22	8.83	1.77	12.5095	First Coding Exon = N; Last Coding Exon = N; UTR = Y; Out-of-Frame = Y; Creates a PTC when Skipped = N; Codes for the Only Functional Domain = N; Codes for the Only Repeat Domain = N; Contains a LP/P In-Frame Deletion = N; ≥ 10% of CDS and Codes for Multiple Domains/Repeats = N	Indispensable
NM_016120	RLIM	2	3.82	5.435	4.09	8.255	6.59	5.13	7.12	3.63	6.44	5.365	3.3	4.19	4.035	6.22	8.83	1.77	12.5095	First Coding Exon = Y; Last Coding Exon = N; UTR = N; Out-of-Frame = Y; Creates a PTC when Skipped = N; Codes for the Only Functional Domain = N; Codes for the Only Repeat Domain = N; Contains a LP/P In-Frame Deletion = N; ≥ 10% of CDS and Codes for Multiple Domains/Repeats = N	Indispensable
NM_016120	RLIM	4	3.82	5.435	4.09	8.255	6.59	5.13	7.12	3.63	6.44	5.365	3.3	4.19	4.035	6.22	8.83	1.77	12.5095	First Coding Exon = N; Last Coding Exon = Y; UTR = N; Out-of-Frame = N; Creates a PTC when Skipped = N; Codes for the Only Functional Domain = N; Codes for the Only Repeat Domain = N; Contains a LP/P In-Frame Deletion = N; ≥ 10% of CDS and Codes for Multiple Domains/Repeats = N	Indispensable
NM_001358291	RMI1	1	1.21	1.245	1.2	4.81	3.49	1.12	1.535	1.125	2.19	1.28	1.02	2.07	1.48	6.48	4.42	1.01	9.16661	First Coding Exon = N; Last Coding Exon = N; UTR = Y; Out-of-Frame = N; Creates a PTC when Skipped = N; Codes for the Only Functional Domain = N; Codes for the Only Repeat Domain = N; Contains a LP/P In-Frame Deletion = N; ≥ 10% of CDS and Codes for Multiple Domains/Repeats = N	Indispensable
NM_001358291	RMI1	2	1.21	1.245	1.2	4.81	3.49	1.12	1.535	1.125	2.19	1.28	1.02	2.07	1.48	6.48	4.42	1.01	9.16661	First Coding Exon = N; Last Coding Exon = N; UTR = Y; Out-of-Frame = Y; Creates a PTC when Skipped = N; Codes for the Only Functional Domain = N; Codes for the Only Repeat Domain = N; Contains a LP/P In-Frame Deletion = N; ≥ 10% of CDS and Codes for Multiple Domains/Repeats = N	Indispensable
NM_001358291	RMI1	3	1.21	1.245	1.2	4.81	3.49	1.12	1.535	1.125	2.19	1.28	1.02	2.07	1.48	6.48	4.42	1.01	9.16661	First Coding Exon = Y; Last Coding Exon = Y; UTR = N; Out-of-Frame = Y; Creates a PTC when Skipped = N; Codes for the Only Functional Domain = N; Codes for the Only Repeat Domain = N; Contains a LP/P In-Frame Deletion = N; ≥ 10% of CDS and Codes for Multiple Domains/Repeats = N	Indispensable
NM_017909	RMND1	1	1.935	3.335	2.44	3.23	2.73	5.01	5.315	1.625	3.27	3.06	1.97	2.28	2.15	8.76	14.29	3.94	1.3165	First Coding Exon = N; Last Coding Exon = N; UTR = Y; Out-of-Frame = N; Creates a PTC when Skipped = N; Codes for the Only Functional Domain = N; Codes for the Only Repeat Domain = N; Contains a LP/P In-Frame Deletion = N; ≥ 10% of CDS and Codes for Multiple Domains/Repeats = N	Indispensable
NM_017909	RMND1	2	1.935	3.335	2.44	3.23	2.73	5.01	5.315	1.625	3.27	3.06	1.97	2.28	2.15	8.76	14.29	3.94	1.3165	First Coding Exon = Y; Last Coding Exon = N; UTR = N; Out-of-Frame = N; Creates a PTC when Skipped = N; Codes for the Only Functional Domain = N; Codes for the Only Repeat Domain = N; Contains a LP/P In-Frame Deletion = N; ≥ 10% of CDS and Codes for Multiple Domains/Repeats = N	Indispensable
NM_017909	RMND1	3	1.935	3.335	2.44	3.23	2.73	5.01	5.315	1.625	3.27	3.06	1.97	2.28	2.15	8.76	14.29	3.94	1.3165	First Coding Exon = N; Last Coding Exon = N; UTR = N; Out-of-Frame = Y; Creates a PTC when Skipped = N; Codes for the Only Functional Domain = N; Codes for the Only Repeat Domain = N; Contains a LP/P In-Frame Deletion = N; ≥ 10% of CDS and Codes for Multiple Domains/Repeats = N	Indispensable
NM_017909	RMND1	4	1.935	3.335	2.44	3.23	2.73	5.01	5.315	1.625	3.27	3.06	1.97	2.28	2.15	8.76	14.29	3.94	1.3165	First Coding Exon = N; Last Coding Exon = N; UTR = N; Out-of-Frame = Y; Creates a PTC when Skipped = N; Codes for the Only Functional Domain = N; Codes for the Only Repeat Domain = N; Contains a LP/P In-Frame Deletion = N; ≥ 10% of CDS and Codes for Multiple Domains/Repeats = N	Indispensable
NM_017909	RMND1	5	1.935	3.335	2.44	3.23	2.73	5.01	5.315	1.625	3.27	3.06	1.97	2.28	2.15	8.76	14.29	3.94	1.3165	First Coding Exon = N; Last Coding Exon = N; UTR = N; Out-of-Frame = Y; Creates a PTC when Skipped = N; Codes for the Only Functional Domain = N; Codes for the Only Repeat Domain = N; Contains a LP/P In-Frame Deletion = N; ≥ 10% of CDS and Codes for Multiple Domains/Repeats = N	Indispensable
NM_017909	RMND1	6	1.935	3.335	2.44	3.23	2.73	5.01	5.315	1.625	3.27	3.06	1.97	2.28	2.15	8.76	14.29	3.94	1.3165	First Coding Exon = N; Last Coding Exon = N; UTR = N; Out-of-Frame = Y; Creates a PTC when Skipped = N; Codes for the Only Functional Domain = N; Codes for the Only Repeat Domain = N; Contains a LP/P In-Frame Deletion = N; ≥ 10% of CDS and Codes for Multiple Domains/Repeats = N	Indispensable
NM_017909	RMND1	7	1.935	3.335	2.44	3.23	2.73	5.01	5.315	1.625	3.27	3.06	1.97	2.28	2.15	8.76	14.29	3.94	1.3165	First Coding Exon = N; Last Coding Exon = N; UTR = N; Out-of-Frame = Y; Creates a PTC when Skipped = N; Codes for the Only Functional Domain = N; Codes for the Only Repeat Domain = N; Contains a LP/P In-Frame Deletion = N; ≥ 10% of CDS and Codes for Multiple Domains/Repeats = N	Indispensable
NM_017909	RMND1	8	1.935	3.335	2.44	3.23	2.73	5.01	5.315	1.625	3.27	3.06	1.97	2.28	2.15	8.76	14.29	3.94	1.3165	First Coding Exon = N; Last Coding Exon = N; UTR = N; Out-of-Frame = Y; Creates a PTC when Skipped = N; Codes for the Only Functional Domain = N; Codes for the Only Repeat Domain = N; Contains a LP/P In-Frame Deletion = N; ≥ 10% of CDS and Codes for Multiple Domains/Repeats = N	Indispensable
NM_017909	RMND1	9	1.935	3.335	2.44	3.23	2.73	5.01	5.315	1.625	3.27	3.06	1.97	2.28	2.15	8.76	14.29	3.94	1.3165	First Coding Exon = N; Last Coding Exon = N; UTR = N; Out-of-Frame = Y; Creates a PTC when Skipped = N; Codes for the Only Functional Domain = N; Codes for the Only Repeat Domain = N; Contains a LP/P In-Frame Deletion = N; ≥ 10% of CDS and Codes for Multiple Domains/Repeats = N	Indispensable
NM_017909	RMND1	10	1.935	3.335	2.44	3.23	2.73	5.01	5.315	1.625	3.27	3.06	1.97	2.28	2.15	8.76	14.29	3.94	1.3165	First Coding Exon = N; Last Coding Exon = N; UTR = N; Out-of-Frame = Y; Creates a PTC when Skipped = N; Codes for the Only Functional Domain = N; Codes for the Only Repeat Domain = N; Contains a LP/P In-Frame Deletion = N; ≥ 10% of CDS and Codes for Multiple Domains/Repeats = N	Indispensable
NM_017909	RMND1	12	1.935	3.335	2.44	3.23	2.73	5.01	5.315	1.625	3.27	3.06	1.97	2.28	2.15	8.76	14.29	3.94	1.3165	First Coding Exon = N; Last Coding Exon = Y; UTR = N; Out-of-Frame = Y; Creates a PTC when Skipped = N; Codes for the Only Functional Domain = N; Codes for the Only Repeat Domain = N; Contains a LP/P In-Frame Deletion = N; ≥ 10% of CDS and Codes for Multiple Domains/Repeats = N	Indispensable
NM_002936	RNASEH1	3	6.48	8.51	6.81	15.005	10.56	6.68	10.9	7.24	8.27	8.755	6.22	8	6.6	9.695	15.1	3.37	11.7752	First Coding Exon = N; Last Coding Exon = N; UTR = N; Out-of-Frame = N; Creates a PTC when Skipped = N; Codes for the Only Functional Domain = Y; Codes for the Only Repeat Domain = N; Contains a LP/P In-Frame Deletion = N; ≥ 10% of CDS and Codes for Multiple Domains/Repeats = N	Indispensable
NM_002936	RNASEH1	4	6.48	8.51	6.81	15.005	10.56	6.68	10.9	7.24	8.27	8.755	6.22	8	6.6	9.695	15.1	3.37	11.7752	First Coding Exon = N; Last Coding Exon = N; UTR = N; Out-of-Frame = Y; Creates a PTC when Skipped = N; Codes for the Only Functional Domain = Y; Codes for the Only Repeat Domain = N; Contains a LP/P In-Frame Deletion = N; ≥ 10% of CDS and Codes for Multiple Domains/Repeats = N	Indispensable
NM_002936	RNASEH1	5	6.48	8.51	6.81	15.005	10.56	6.68	10.9	7.24	8.27	8.755	6.22	8	6.6	9.695	15.1	3.37	11.7752	First Coding Exon = N; Last Coding Exon = N; UTR = N; Out-of-Frame = Y; Creates a PTC when Skipped = N; Codes for the Only Functional Domain = Y; Codes for the Only Repeat Domain = N; Contains a LP/P In-Frame Deletion = N; ≥ 10% of CDS and Codes for Multiple Domains/Repeats = N	Indispensable
NM_002936	RNASEH1	6	6.48	8.51	6.81	15.005	10.56	6.68	10.9	7.24	8.27	8.755	6.22	8	6.6	9.695	15.1	3.37	11.7752	First Coding Exon = N; Last Coding Exon = N; UTR = N; Out-of-Frame = Y; Creates a PTC when Skipped = N; Codes for the Only Functional Domain = Y; Codes for the Only Repeat Domain = N; Contains a LP/P In-Frame Deletion = N; ≥ 10% of CDS and Codes for Multiple Domains/Repeats = N	Indispensable
NM_002936	RNASEH1	7	6.48	8.51	6.81	15.005	10.56	6.68	10.9	7.24	8.27	8.755	6.22	8	6.6	9.695	15.1	3.37	11.7752	First Coding Exon = N; Last Coding Exon = N; UTR = N; Out-of-Frame = Y; Creates a PTC when Skipped = N; Codes for the Only Functional Domain = Y; Codes for the Only Repeat Domain = N; Contains a LP/P In-Frame Deletion = N; ≥ 10% of CDS and Codes for Multiple Domains/Repeats = N	Indispensable
NM_002936	RNASEH1	8	6.48	8.51	6.81	15.005	10.56	6.68	10.9	7.24	8.27	8.755	6.22	8	6.6	9.695	15.1	3.37	11.7752	First Coding Exon = N; Last Coding Exon = Y; UTR = N; Out-of-Frame = Y; Creates a PTC when Skipped = N; Codes for the Only Functional Domain = Y; Codes for the Only Repeat Domain = N; Contains a LP/P In-Frame Deletion = N; ≥ 10% of CDS and Codes for Multiple Domains/Repeats = N	Indispensable
NM_002936	RNASEH1	1	6.48	8.51	6.81	15.005	10.56	6.68	10.9	7.24	8.27	8.755	6.22	8	6.6	9.695	15.1	3.37	11.7752	First Coding Exon = Y; Last Coding Exon = N; UTR = N; Out-of-Frame = Y; Creates a PTC when Skipped = N; Codes for the Only Functional Domain = N; Codes for the Only Repeat Domain = N; Contains a LP/P In-Frame Deletion = N; ≥ 10% of CDS and Codes for Multiple Domains/Repeats = N	Indispensable
NM_002936	RNASEH1	2	6.48	8.51	6.81	15.005	10.56	6.68	10.9	7.24	8.27	8.755	6.22	8	6.6	9.695	15.1	3.37	11.7752	First Coding Exon = N; Last Coding Exon = N; UTR = N; Out-of-Frame = Y; Creates a PTC when Skipped = N; Codes for the Only Functional Domain = N; Codes for the Only Repeat Domain = N; Contains a LP/P In-Frame Deletion = N; ≥ 10% of CDS and Codes for Multiple Domains/Repeats = N	Indispensable
NM_006397	RNASEH2A	1	4.165	3.53	3.6	8.615	7.76	3.72	3.84	3.75	4.235	4.02	3.39	6.68	4.435	41.965	26.07	2.1	9.99802	First Coding Exon = Y; Last Coding Exon = N; UTR = N; Out-of-Frame = Y; Creates a PTC when Skipped = N; Codes for the Only Functional Domain = Y; Codes for the Only Repeat Domain = N; Contains a LP/P In-Frame Deletion = N; ≥ 10% of CDS and Codes for Multiple Domains/Repeats = N	Indispensable
NM_006397	RNASEH2A	2	4.165	3.53	3.6	8.615	7.76	3.72	3.84	3.75	4.235	4.02	3.39	6.68	4.435	41.965	26.07	2.1	9.99802	First Coding Exon = N; Last Coding Exon = N; UTR = N; Out-of-Frame = N; Creates a PTC when Skipped = N; Codes for the Only Functional Domain = Y; Codes for the Only Repeat Domain = N; Contains a LP/P In-Frame Deletion = N; ≥ 10% of CDS and Codes for Multiple Domains/Repeats = N	Indispensable
NM_006397	RNASEH2A	3	4.165	3.53	3.6	8.615	7.76	3.72	3.84	3.75	4.235	4.02	3.39	6.68	4.435	41.965	26.07	2.1	9.99802	First Coding Exon = N; Last Coding Exon = N; UTR = N; Out-of-Frame = Y; Creates a PTC when Skipped = N; Codes for the Only Functional Domain = Y; Codes for the Only Repeat Domain = N; Contains a LP/P In-Frame Deletion = N; ≥ 10% of CDS and Codes for Multiple Domains/Repeats = N	Indispensable
NM_006397	RNASEH2A	4	4.165	3.53	3.6	8.615	7.76	3.72	3.84	3.75	4.235	4.02	3.39	6.68	4.435	41.965	26.07	2.1	9.99802	First Coding Exon = N; Last Coding Exon = N; UTR = N; Out-of-Frame = Y; Creates a PTC when Skipped = N; Codes for the Only Functional Domain = Y; Codes for the Only Repeat Domain = N; Contains a LP/P In-Frame Deletion = N; ≥ 10% of CDS and Codes for Multiple Domains/Repeats = N	Indispensable
NM_006397	RNASEH2A	5	4.165	3.53	3.6	8.615	7.76	3.72	3.84	3.75	4.235	4.02	3.39	6.68	4.435	41.965	26.07	2.1	9.99802	First Coding Exon = N; Last Coding Exon = N; UTR = N; Out-of-Frame = N; Creates a PTC when Skipped = N; Codes for the Only Functional Domain = Y; Codes for the Only Repeat Domain = N; Contains a LP/P In-Frame Deletion = N; ≥ 10% of CDS and Codes for Multiple Domains/Repeats = N	Indispensable
NM_006397	RNASEH2A	6	4.165	3.53	3.6	8.615	7.76	3.72	3.84	3.75	4.235	4.02	3.39	6.68	4.435	41.965	26.07	2.1	9.99802	First Coding Exon = N; Last Coding Exon = N; UTR = N; Out-of-Frame = Y; Creates a PTC when Skipped = N; Codes for the Only Functional Domain = Y; Codes for the Only Repeat Domain = N; Contains a LP/P In-Frame Deletion = N; ≥ 10% of CDS and Codes for Multiple Domains/Repeats = N	Indispensable
NM_006397	RNASEH2A	7	4.165	3.53	3.6	8.615	7.76	3.72	3.84	3.75	4.235	4.02	3.39	6.68	4.435	41.965	26.07	2.1	9.99802	First Coding Exon = N; Last Coding Exon = N; UTR = N; Out-of-Frame = Y; Creates a PTC when Skipped = N; Codes for the Only Functional Domain = Y; Codes for the Only Repeat Domain = N; Contains a LP/P In-Frame Deletion = N; ≥ 10% of CDS and Codes for Multiple Domains/Repeats = N	Indispensable
NM_006397	RNASEH2A	8	4.165	3.53	3.6	8.615	7.76	3.72	3.84	3.75	4.235	4.02	3.39	6.68	4.435	41.965	26.07	2.1	9.99802	First Coding Exon = N; Last Coding Exon = Y; UTR = N; Out-of-Frame = Y; Creates a PTC when Skipped = N; Codes for the Only Functional Domain = N; Codes for the Only Repeat Domain = N; Contains a LP/P In-Frame Deletion = N; ≥ 10% of CDS and Codes for Multiple Domains/Repeats = N	Indispensable
NM_024570	RNASEH2B	1	2.225	2.605	2.8	3.81	3.2	2.77	3.38	1.98	2.295	3.76	2.21	1.99	1.81	10.5	5.43	0.54	0.631516	First Coding Exon = Y; Last Coding Exon = N; UTR = N; Out-of-Frame = Y; Creates a PTC when Skipped = N; Codes for the Only Functional Domain = N; Codes for the Only Repeat Domain = N; Contains a LP/P In-Frame Deletion = N; ≥ 10% of CDS and Codes for Multiple Domains/Repeats = N	Indispensable
NM_024570	RNASEH2B	4	2.225	2.605	2.8	3.81	3.2	2.77	3.38	1.98	2.295	3.76	2.21	1.99	1.81	10.5	5.43	0.54	0.631516	First Coding Exon = N; Last Coding Exon = N; UTR = N; Out-of-Frame = Y; Creates a PTC when Skipped = N; Codes for the Only Functional Domain = N; Codes for the Only Repeat Domain = N; Contains a LP/P In-Frame Deletion = N; ≥ 10% of CDS and Codes for Multiple Domains/Repeats = N	Indispensable
NM_024570	RNASEH2B	5	2.225	2.605	2.8	3.81	3.2	2.77	3.38	1.98	2.295	3.76	2.21	1.99	1.81	10.5	5.43	0.54	0.631516	First Coding Exon = N; Last Coding Exon = N; UTR = N; Out-of-Frame = Y; Creates a PTC when Skipped = N; Codes for the Only Functional Domain = N; Codes for the Only Repeat Domain = N; Contains a LP/P In-Frame Deletion = N; ≥ 10% of CDS and Codes for Multiple Domains/Repeats = N	Indispensable
NM_024570	RNASEH2B	6	2.225	2.605	2.8	3.81	3.2	2.77	3.38	1.98	2.295	3.76	2.21	1.99	1.81	10.5	5.43	0.54	0.631516	First Coding Exon = N; Last Coding Exon = N; UTR = N; Out-of-Frame = Y; Creates a PTC when Skipped = N; Codes for the Only Functional Domain = N; Codes for the Only Repeat Domain = N; Contains a LP/P In-Frame Deletion = N; ≥ 10% of CDS and Codes for Multiple Domains/Repeats = N	Indispensable
NM_024570	RNASEH2B	7	2.225	2.605	2.8	3.81	3.2	2.77	3.38	1.98	2.295	3.76	2.21	1.99	1.81	10.5	5.43	0.54	0.631516	First Coding Exon = N; Last Coding Exon = N; UTR = N; Out-of-Frame = Y; Creates a PTC when Skipped = N; Codes for the Only Functional Domain = N; Codes for the Only Repeat Domain = N; Contains a LP/P In-Frame Deletion = N; ≥ 10% of CDS and Codes for Multiple Domains/Repeats = N	Indispensable
NM_024570	RNASEH2B	8	2.225	2.605	2.8	3.81	3.2	2.77	3.38	1.98	2.295	3.76	2.21	1.99	1.81	10.5	5.43	0.54	0.631516	First Coding Exon = N; Last Coding Exon = N; UTR = N; Out-of-Frame = Y; Creates a PTC when Skipped = N; Codes for the Only Functional Domain = N; Codes for the Only Repeat Domain = N; Contains a LP/P In-Frame Deletion = N; ≥ 10% of CDS and Codes for Multiple Domains/Repeats = N	Indispensable
NM_024570	RNASEH2B	9	2.225	2.605	2.8	3.81	3.2	2.77	3.38	1.98	2.295	3.76	2.21	1.99	1.81	10.5	5.43	0.54	0.631516	First Coding Exon = N; Last Coding Exon = N; UTR = N; Out-of-Frame = Y; Creates a PTC when Skipped = N; Codes for the Only Functional Domain = N; Codes for the Only Repeat Domain = N; Contains a LP/P In-Frame Deletion = N; ≥ 10% of CDS and Codes for Multiple Domains/Repeats = N	Indispensable
NM_024570	RNASEH2B	11	2.225	2.605	2.8	3.81	3.2	2.77	3.38	1.98	2.295	3.76	2.21	1.99	1.81	10.5	5.43	0.54	0.631516	First Coding Exon = N; Last Coding Exon = Y; UTR = N; Out-of-Frame = N; Creates a PTC when Skipped = N; Codes for the Only Functional Domain = N; Codes for the Only Repeat Domain = N; Contains a LP/P In-Frame Deletion = N; ≥ 10% of CDS and Codes for Multiple Domains/Repeats = N	Indispensable
NM_032193	RNASEH2C	1	7.655	9.745	8.83	42.525	46.17	14.96	12.385	8.71	8.795	9.58	7.19	7.66	7.185	4.66	4.52	2.83	10.2664	First Coding Exon = Y; Last Coding Exon = N; UTR = N; Out-of-Frame = Y; Creates a PTC when Skipped = N; Codes for the Only Functional Domain = N; Codes for the Only Repeat Domain = N; Contains a LP/P In-Frame Deletion = N; ≥ 10% of CDS and Codes for Multiple Domains/Repeats = N	Indispensable
NM_032193	RNASEH2C	2	7.655	9.745	8.83	42.525	46.17	14.96	12.385	8.71	8.795	9.58	7.19	7.66	7.185	4.66	4.52	2.83	10.2664	First Coding Exon = N; Last Coding Exon = N; UTR = N; Out-of-Frame = Y; Creates a PTC when Skipped = N; Codes for the Only Functional Domain = N; Codes for the Only Repeat Domain = N; Contains a LP/P In-Frame Deletion = N; ≥ 10% of CDS and Codes for Multiple Domains/Repeats = N	Indispensable
NM_032193	RNASEH2C	4	7.655	9.745	8.83	42.525	46.17	14.96	12.385	8.71	8.795	9.58	7.19	7.66	7.185	4.66	4.52	2.83	10.2664	First Coding Exon = N; Last Coding Exon = Y; UTR = N; Out-of-Frame = Y; Creates a PTC when Skipped = N; Codes for the Only Functional Domain = N; Codes for the Only Repeat Domain = N; Contains a LP/P In-Frame Deletion = N; ≥ 10% of CDS and Codes for Multiple Domains/Repeats = N	Indispensable
NM_021133	RNASEL	2	1.285	1.51	1.65	0.72	0.93	1.57	1.815	1.035	1.645	1.96	1.42	1.81	1.58	3.635	4.26	0.72	5.57925	First Coding Exon = Y; Last Coding Exon = N; UTR = N; Out-of-Frame = Y; Creates a PTC when Skipped = N; Codes for the Only Functional Domain = N; Codes for the Only Repeat Domain = Y; Contains a LP/P In-Frame Deletion = N; ≥ 10% of CDS and Codes for Multiple Domains/Repeats = Y	Indispensable
NM_021133	RNASEL	3	1.285	1.51	1.65	0.72	0.93	1.57	1.815	1.035	1.645	1.96	1.42	1.81	1.58	3.635	4.26	0.72	5.57925	First Coding Exon = N; Last Coding Exon = N; UTR = N; Out-of-Frame = Y; Creates a PTC when Skipped = N; Codes for the Only Functional Domain = N; Codes for the Only Repeat Domain = N; Contains a LP/P In-Frame Deletion = N; ≥ 10% of CDS and Codes for Multiple Domains/Repeats = N	Indispensable
NM_021133	RNASEL	5	1.285	1.51	1.65	0.72	0.93	1.57	1.815	1.035	1.645	1.96	1.42	1.81	1.58	3.635	4.26	0.72	5.57925	First Coding Exon = N; Last Coding Exon = N; UTR = N; Out-of-Frame = Y; Creates a PTC when Skipped = N; Codes for the Only Functional Domain = N; Codes for the Only Repeat Domain = N; Contains a LP/P In-Frame Deletion = N; ≥ 10% of CDS and Codes for Multiple Domains/Repeats = N	Indispensable
NM_021133	RNASEL	6	1.285	1.51	1.65	0.72	0.93	1.57	1.815	1.035	1.645	1.96	1.42	1.81	1.58	3.635	4.26	0.72	5.57925	First Coding Exon = N; Last Coding Exon = N; UTR = N; Out-of-Frame = Y; Creates a PTC when Skipped = N; Codes for the Only Functional Domain = N; Codes for the Only Repeat Domain = N; Contains a LP/P In-Frame Deletion = N; ≥ 10% of CDS and Codes for Multiple Domains/Repeats = N	Indispensable
NM_021133	RNASEL	7	1.285	1.51	1.65	0.72	0.93	1.57	1.815	1.035	1.645	1.96	1.42	1.81	1.58	3.635	4.26	0.72	5.57925	First Coding Exon = N; Last Coding Exon = Y; UTR = N; Out-of-Frame = Y; Creates a PTC when Skipped = N; Codes for the Only Functional Domain = N; Codes for the Only Repeat Domain = N; Contains a LP/P In-Frame Deletion = N; ≥ 10% of CDS and Codes for Multiple Domains/Repeats = N	Indispensable
NM_021133	RNASEL	4	1.285	1.51	1.65	0.72	0.93	1.57	1.815	1.035	1.645	1.96	1.42	1.81	1.58	3.635	4.26	0.72	5.57925	First Coding Exon = N; Last Coding Exon = N; UTR = N; Out-of-Frame = Y; Creates a PTC when Skipped = N; Codes for the Only Functional Domain = Y; Codes for the Only Repeat Domain = N; Contains a LP/P In-Frame Deletion = N; ≥ 10% of CDS and Codes for Multiple Domains/Repeats = N	Indispensable
NM_021133	RNASEL	1	1.285	1.51	1.65	0.72	0.93	1.57	1.815	1.035	1.645	1.96	1.42	1.81	1.58	3.635	4.26	0.72	5.57925	First Coding Exon = N; Last Coding Exon = N; UTR = Y; Out-of-Frame = N; Creates a PTC when Skipped = N; Codes for the Only Functional Domain = N; Codes for the Only Repeat Domain = N; Contains a LP/P In-Frame Deletion = N; ≥ 10% of CDS and Codes for Multiple Domains/Repeats = N	Indispensable
NM_003730	RNASET2	1	0.07	0.08	0.08	0.04	0.05	0.07	0.08	0.04	0.07	0.1	0.06	0.03	0.035	0.135	0.01	0	0.397535	First Coding Exon = Y; Last Coding Exon = N; UTR = N; Out-of-Frame = Y; Creates a PTC when Skipped = N; Codes for the Only Functional Domain = N; Codes for the Only Repeat Domain = N; Contains a LP/P In-Frame Deletion = Y; ≥ 10% of CDS and Codes for Multiple Domains/Repeats = N	Indispensable
NM_003730	RNASET2	2	0.07	0.08	0.08	0.04	0.05	0.07	0.08	0.04	0.07	0.1	0.06	0.03	0.035	0.135	0.01	0	0.397535	First Coding Exon = N; Last Coding Exon = N; UTR = N; Out-of-Frame = Y; Creates a PTC when Skipped = N; Codes for the Only Functional Domain = N; Codes for the Only Repeat Domain = N; Contains a LP/P In-Frame Deletion = N; ≥ 10% of CDS and Codes for Multiple Domains/Repeats = N	Indispensable
NM_003730	RNASET2	3	0.07	0.08	0.08	0.04	0.05	0.07	0.08	0.04	0.07	0.1	0.06	0.03	0.035	0.135	0.01	0	0.397535	First Coding Exon = N; Last Coding Exon = N; UTR = N; Out-of-Frame = Y; Creates a PTC when Skipped = N; Codes for the Only Functional Domain = N; Codes for the Only Repeat Domain = N; Contains a LP/P In-Frame Deletion = N; ≥ 10% of CDS and Codes for Multiple Domains/Repeats = N	Indispensable
NM_003730	RNASET2	4	0.07	0.08	0.08	0.04	0.05	0.07	0.08	0.04	0.07	0.1	0.06	0.03	0.035	0.135	0.01	0	0.397535	First Coding Exon = N; Last Coding Exon = N; UTR = N; Out-of-Frame = Y; Creates a PTC when Skipped = N; Codes for the Only Functional Domain = N; Codes for the Only Repeat Domain = N; Contains a LP/P In-Frame Deletion = N; ≥ 10% of CDS and Codes for Multiple Domains/Repeats = N	Indispensable
NM_003730	RNASET2	5	0.07	0.08	0.08	0.04	0.05	0.07	0.08	0.04	0.07	0.1	0.06	0.03	0.035	0.135	0.01	0	0.397535	First Coding Exon = N; Last Coding Exon = N; UTR = N; Out-of-Frame = Y; Creates a PTC when Skipped = N; Codes for the Only Functional Domain = N; Codes for the Only Repeat Domain = N; Contains a LP/P In-Frame Deletion = N; ≥ 10% of CDS and Codes for Multiple Domains/Repeats = N	Indispensable
NM_003730	RNASET2	7	0.07	0.08	0.08	0.04	0.05	0.07	0.08	0.04	0.07	0.1	0.06	0.03	0.035	0.135	0.01	0	0.397535	First Coding Exon = N; Last Coding Exon = N; UTR = N; Out-of-Frame = Y; Creates a PTC when Skipped = N; Codes for the Only Functional Domain = N; Codes for the Only Repeat Domain = N; Contains a LP/P In-Frame Deletion = N; ≥ 10% of CDS and Codes for Multiple Domains/Repeats = N	Indispensable
NM_003730	RNASET2	9	0.07	0.08	0.08	0.04	0.05	0.07	0.08	0.04	0.07	0.1	0.06	0.03	0.035	0.135	0.01	0	0.397535	First Coding Exon = N; Last Coding Exon = Y; UTR = N; Out-of-Frame = Y; Creates a PTC when Skipped = N; Codes for the Only Functional Domain = N; Codes for the Only Repeat Domain = N; Contains a LP/P In-Frame Deletion = N; ≥ 10% of CDS and Codes for Multiple Domains/Repeats = N	Indispensable
NM_006978	RNF113A	1	6.465	8.185	7.45	19.815	16.27	9.54	11.2	6.58	9.98	9.68	6.8	9.48	7.21	28.75	14.05	5.93	20.9856	First Coding Exon = Y; Last Coding Exon = Y; UTR = N; Out-of-Frame = Y; Creates a PTC when Skipped = N; Codes for the Only Functional Domain = N; Codes for the Only Repeat Domain = N; Contains a LP/P In-Frame Deletion = N; ≥ 10% of CDS and Codes for Multiple Domains/Repeats = N	Indispensable
NM_017831	RNF125	1	0.75	0.37	0.72	0.22	0.24	0.43	0.495	1.23	0.905	0.45	0.81	3.79	1.595	2.09	0.3	1.95	0.445325	First Coding Exon = Y; Last Coding Exon = N; UTR = N; Out-of-Frame = Y; Creates a PTC when Skipped = N; Codes for the Only Functional Domain = N; Codes for the Only Repeat Domain = N; Contains a LP/P In-Frame Deletion = N; ≥ 10% of CDS and Codes for Multiple Domains/Repeats = N	Indispensable
NM_017831	RNF125	2	0.75	0.37	0.72	0.22	0.24	0.43	0.495	1.23	0.905	0.45	0.81	3.79	1.595	2.09	0.3	1.95	0.445325	First Coding Exon = N; Last Coding Exon = N; UTR = N; Out-of-Frame = Y; Creates a PTC when Skipped = N; Codes for the Only Functional Domain = N; Codes for the Only Repeat Domain = N; Contains a LP/P In-Frame Deletion = N; ≥ 10% of CDS and Codes for Multiple Domains/Repeats = N	Indispensable
NM_017831	RNF125	3	0.75	0.37	0.72	0.22	0.24	0.43	0.495	1.23	0.905	0.45	0.81	3.79	1.595	2.09	0.3	1.95	0.445325	First Coding Exon = N; Last Coding Exon = N; UTR = N; Out-of-Frame = Y; Creates a PTC when Skipped = N; Codes for the Only Functional Domain = N; Codes for the Only Repeat Domain = N; Contains a LP/P In-Frame Deletion = N; ≥ 10% of CDS and Codes for Multiple Domains/Repeats = N	Indispensable
NM_017831	RNF125	4	0.75	0.37	0.72	0.22	0.24	0.43	0.495	1.23	0.905	0.45	0.81	3.79	1.595	2.09	0.3	1.95	0.445325	First Coding Exon = N; Last Coding Exon = N; UTR = N; Out-of-Frame = Y; Creates a PTC when Skipped = N; Codes for the Only Functional Domain = N; Codes for the Only Repeat Domain = N; Contains a LP/P In-Frame Deletion = N; ≥ 10% of CDS and Codes for Multiple Domains/Repeats = N	Indispensable
NM_017831	RNF125	6	0.75	0.37	0.72	0.22	0.24	0.43	0.495	1.23	0.905	0.45	0.81	3.79	1.595	2.09	0.3	1.95	0.445325	First Coding Exon = N; Last Coding Exon = Y; UTR = N; Out-of-Frame = Y; Creates a PTC when Skipped = N; Codes for the Only Functional Domain = N; Codes for the Only Repeat Domain = N; Contains a LP/P In-Frame Deletion = N; ≥ 10% of CDS and Codes for Multiple Domains/Repeats = N	Indispensable
NM_183381	RNF13	3	14.98	12.51	17	13.36	11.9	12	17.065	19.105	16.37	13.36	16.76	85.62	25.195	10.915	17.25	4.88	37.9145	First Coding Exon = N; Last Coding Exon = N; UTR = N; Out-of-Frame = N; Creates a PTC when Skipped = N; Codes for the Only Functional Domain = Y; Codes for the Only Repeat Domain = N; Contains a LP/P In-Frame Deletion = N; ≥ 10% of CDS and Codes for Multiple Domains/Repeats = N	Indispensable
NM_183381	RNF13	4	14.98	12.51	17	13.36	11.9	12	17.065	19.105	16.37	13.36	16.76	85.62	25.195	10.915	17.25	4.88	37.9145	First Coding Exon = N; Last Coding Exon = N; UTR = N; Out-of-Frame = N; Creates a PTC when Skipped = N; Codes for the Only Functional Domain = Y; Codes for the Only Repeat Domain = N; Contains a LP/P In-Frame Deletion = N; ≥ 10% of CDS and Codes for Multiple Domains/Repeats = N	Indispensable
NM_183381	RNF13	5	14.98	12.51	17	13.36	11.9	12	17.065	19.105	16.37	13.36	16.76	85.62	25.195	10.915	17.25	4.88	37.9145	First Coding Exon = N; Last Coding Exon = N; UTR = N; Out-of-Frame = Y; Creates a PTC when Skipped = N; Codes for the Only Functional Domain = Y; Codes for the Only Repeat Domain = N; Contains a LP/P In-Frame Deletion = N; ≥ 10% of CDS and Codes for Multiple Domains/Repeats = N	Indispensable
NM_183381	RNF13	6	14.98	12.51	17	13.36	11.9	12	17.065	19.105	16.37	13.36	16.76	85.62	25.195	10.915	17.25	4.88	37.9145	First Coding Exon = N; Last Coding Exon = N; UTR = N; Out-of-Frame = Y; Creates a PTC when Skipped = N; Codes for the Only Functional Domain = Y; Codes for the Only Repeat Domain = N; Contains a LP/P In-Frame Deletion = N; ≥ 10% of CDS and Codes for Multiple Domains/Repeats = N	Indispensable
NM_183381	RNF13	1	14.98	12.51	17	13.36	11.9	12	17.065	19.105	16.37	13.36	16.76	85.62	25.195	10.915	17.25	4.88	37.9145	First Coding Exon = N; Last Coding Exon = N; UTR = Y; Out-of-Frame = Y; Creates a PTC when Skipped = N; Codes for the Only Functional Domain = N; Codes for the Only Repeat Domain = N; Contains a LP/P In-Frame Deletion = N; ≥ 10% of CDS and Codes for Multiple Domains/Repeats = N	Indispensable
NM_183381	RNF13	2	14.98	12.51	17	13.36	11.9	12	17.065	19.105	16.37	13.36	16.76	85.62	25.195	10.915	17.25	4.88	37.9145	First Coding Exon = Y; Last Coding Exon = N; UTR = N; Out-of-Frame = N; Creates a PTC when Skipped = N; Codes for the Only Functional Domain = N; Codes for the Only Repeat Domain = N; Contains a LP/P In-Frame Deletion = N; ≥ 10% of CDS and Codes for Multiple Domains/Repeats = N	Indispensable
NM_183381	RNF13	7	14.98	12.51	17	13.36	11.9	12	17.065	19.105	16.37	13.36	16.76	85.62	25.195	10.915	17.25	4.88	37.9145	First Coding Exon = N; Last Coding Exon = N; UTR = N; Out-of-Frame = Y; Creates a PTC when Skipped = N; Codes for the Only Functional Domain = N; Codes for the Only Repeat Domain = N; Contains a LP/P In-Frame Deletion = N; ≥ 10% of CDS and Codes for Multiple Domains/Repeats = N	Indispensable
NM_183381	RNF13	8	14.98	12.51	17	13.36	11.9	12	17.065	19.105	16.37	13.36	16.76	85.62	25.195	10.915	17.25	4.88	37.9145	First Coding Exon = N; Last Coding Exon = N; UTR = N; Out-of-Frame = Y; Creates a PTC when Skipped = N; Codes for the Only Functional Domain = N; Codes for the Only Repeat Domain = N; Contains a LP/P In-Frame Deletion = N; ≥ 10% of CDS and Codes for Multiple Domains/Repeats = N	Indispensable
NM_183381	RNF13	10	14.98	12.51	17	13.36	11.9	12	17.065	19.105	16.37	13.36	16.76	85.62	25.195	10.915	17.25	4.88	37.9145	First Coding Exon = N; Last Coding Exon = Y; UTR = N; Out-of-Frame = Y; Creates a PTC when Skipped = N; Codes for the Only Functional Domain = N; Codes for the Only Repeat Domain = N; Contains a LP/P In-Frame Deletion = N; ≥ 10% of CDS and Codes for Multiple Domains/Repeats = N	Indispensable
NM_007218	RNF139	1	4.855	5.655	5.95	8.275	7.22	5.76	7.17	5.29	6.965	6.35	5.47	8.13	5.57	13.005	16.33	5.82	14.3425	First Coding Exon = Y; Last Coding Exon = N; UTR = N; Out-of-Frame = Y; Creates a PTC when Skipped = N; Codes for the Only Functional Domain = N; Codes for the Only Repeat Domain = N; Contains a LP/P In-Frame Deletion = N; ≥ 10% of CDS and Codes for Multiple Domains/Repeats = N	Indispensable
NM_007218	RNF139	2	4.855	5.655	5.95	8.275	7.22	5.76	7.17	5.29	6.965	6.35	5.47	8.13	5.57	13.005	16.33	5.82	14.3425	First Coding Exon = N; Last Coding Exon = Y; UTR = N; Out-of-Frame = Y; Creates a PTC when Skipped = N; Codes for the Only Functional Domain = N; Codes for the Only Repeat Domain = N; Contains a LP/P In-Frame Deletion = N; ≥ 10% of CDS and Codes for Multiple Domains/Repeats = N	Indispensable
NM_152617	RNF168	1	1.875	2.27	2.06	8.09	6.49	2.69	3.59	1.97	3.09	2.215	1.77	3.01	2.16	14.06	5.95	2.72	6.66495	First Coding Exon = Y; Last Coding Exon = N; UTR = N; Out-of-Frame = Y; Creates a PTC when Skipped = N; Codes for the Only Functional Domain = N; Codes for the Only Repeat Domain = N; Contains a LP/P In-Frame Deletion = N; ≥ 10% of CDS and Codes for Multiple Domains/Repeats = N	Indispensable
NM_152617	RNF168	2	1.875	2.27	2.06	8.09	6.49	2.69	3.59	1.97	3.09	2.215	1.77	3.01	2.16	14.06	5.95	2.72	6.66495	First Coding Exon = N; Last Coding Exon = N; UTR = N; Out-of-Frame = Y; Creates a PTC when Skipped = N; Codes for the Only Functional Domain = N; Codes for the Only Repeat Domain = N; Contains a LP/P In-Frame Deletion = N; ≥ 10% of CDS and Codes for Multiple Domains/Repeats = N	Indispensable
NM_152617	RNF168	4	1.875	2.27	2.06	8.09	6.49	2.69	3.59	1.97	3.09	2.215	1.77	3.01	2.16	14.06	5.95	2.72	6.66495	First Coding Exon = N; Last Coding Exon = N; UTR = N; Out-of-Frame = Y; Creates a PTC when Skipped = N; Codes for the Only Functional Domain = N; Codes for the Only Repeat Domain = N; Contains a LP/P In-Frame Deletion = N; ≥ 10% of CDS and Codes for Multiple Domains/Repeats = N	Indispensable
NM_152617	RNF168	5	1.875	2.27	2.06	8.09	6.49	2.69	3.59	1.97	3.09	2.215	1.77	3.01	2.16	14.06	5.95	2.72	6.66495	First Coding Exon = N; Last Coding Exon = N; UTR = N; Out-of-Frame = Y; Creates a PTC when Skipped = N; Codes for the Only Functional Domain = N; Codes for the Only Repeat Domain = N; Contains a LP/P In-Frame Deletion = N; ≥ 10% of CDS and Codes for Multiple Domains/Repeats = N	Indispensable
NM_152617	RNF168	6	1.875	2.27	2.06	8.09	6.49	2.69	3.59	1.97	3.09	2.215	1.77	3.01	2.16	14.06	5.95	2.72	6.66495	First Coding Exon = N; Last Coding Exon = Y; UTR = N; Out-of-Frame = N; Creates a PTC when Skipped = N; Codes for the Only Functional Domain = N; Codes for the Only Repeat Domain = N; Contains a LP/P In-Frame Deletion = N; ≥ 10% of CDS and Codes for Multiple Domains/Repeats = N	Indispensable
NM_030954	RNF170	1	6.425	7.795	7.1	15.98	13.5	8.11	9.835	6.085	8.42	7.67	6.33	10.19	7.61	3.55	7	3.06	42.6573	First Coding Exon = N; Last Coding Exon = N; UTR = Y; Out-of-Frame = Y; Creates a PTC when Skipped = N; Codes for the Only Functional Domain = N; Codes for the Only Repeat Domain = N; Contains a LP/P In-Frame Deletion = N; ≥ 10% of CDS and Codes for Multiple Domains/Repeats = N	Indispensable
NM_030954	RNF170	2	6.425	7.795	7.1	15.98	13.5	8.11	9.835	6.085	8.42	7.67	6.33	10.19	7.61	3.55	7	3.06	42.6573	First Coding Exon = Y; Last Coding Exon = N; UTR = N; Out-of-Frame = Y; Creates a PTC when Skipped = N; Codes for the Only Functional Domain = N; Codes for the Only Repeat Domain = N; Contains a LP/P In-Frame Deletion = N; ≥ 10% of CDS and Codes for Multiple Domains/Repeats = N	Indispensable
NM_030954	RNF170	3	6.425	7.795	7.1	15.98	13.5	8.11	9.835	6.085	8.42	7.67	6.33	10.19	7.61	3.55	7	3.06	42.6573	First Coding Exon = N; Last Coding Exon = N; UTR = N; Out-of-Frame = Y; Creates a PTC when Skipped = N; Codes for the Only Functional Domain = N; Codes for the Only Repeat Domain = N; Contains a LP/P In-Frame Deletion = N; ≥ 10% of CDS and Codes for Multiple Domains/Repeats = N	Indispensable
NM_030954	RNF170	4	6.425	7.795	7.1	15.98	13.5	8.11	9.835	6.085	8.42	7.67	6.33	10.19	7.61	3.55	7	3.06	42.6573	First Coding Exon = N; Last Coding Exon = N; UTR = N; Out-of-Frame = Y; Creates a PTC when Skipped = N; Codes for the Only Functional Domain = N; Codes for the Only Repeat Domain = N; Contains a LP/P In-Frame Deletion = N; ≥ 10% of CDS and Codes for Multiple Domains/Repeats = N	Indispensable
NM_030954	RNF170	5	6.425	7.795	7.1	15.98	13.5	8.11	9.835	6.085	8.42	7.67	6.33	10.19	7.61	3.55	7	3.06	42.6573	First Coding Exon = N; Last Coding Exon = N; UTR = N; Out-of-Frame = Y; Creates a PTC when Skipped = N; Codes for the Only Functional Domain = N; Codes for the Only Repeat Domain = N; Contains a LP/P In-Frame Deletion = N; ≥ 10% of CDS and Codes for Multiple Domains/Repeats = N	Indispensable
NM_030954	RNF170	7	6.425	7.795	7.1	15.98	13.5	8.11	9.835	6.085	8.42	7.67	6.33	10.19	7.61	3.55	7	3.06	42.6573	First Coding Exon = N; Last Coding Exon = Y; UTR = N; Out-of-Frame = Y; Creates a PTC when Skipped = N; Codes for the Only Functional Domain = N; Codes for the Only Repeat Domain = N; Contains a LP/P In-Frame Deletion = N; ≥ 10% of CDS and Codes for Multiple Domains/Repeats = N	Indispensable
NM_007212	RNF2	1	2.13	2.61	1.71	4.885	3.55	2.25	3.215	2.165	2.9	2.245	1.39	1.99	1.64	2.495	4.47	0.67	7.33994	First Coding Exon = N; Last Coding Exon = N; UTR = Y; Out-of-Frame = Y; Creates a PTC when Skipped = N; Codes for the Only Functional Domain = N; Codes for the Only Repeat Domain = N; Contains a LP/P In-Frame Deletion = N; ≥ 10% of CDS and Codes for Multiple Domains/Repeats = N	Indispensable
NM_007212	RNF2	2	2.13	2.61	1.71	4.885	3.55	2.25	3.215	2.165	2.9	2.245	1.39	1.99	1.64	2.495	4.47	0.67	7.33994	First Coding Exon = Y; Last Coding Exon = N; UTR = N; Out-of-Frame = N; Creates a PTC when Skipped = N; Codes for the Only Functional Domain = N; Codes for the Only Repeat Domain = N; Contains a LP/P In-Frame Deletion = N; ≥ 10% of CDS and Codes for Multiple Domains/Repeats = N	Indispensable
NM_007212	RNF2	3	2.13	2.61	1.71	4.885	3.55	2.25	3.215	2.165	2.9	2.245	1.39	1.99	1.64	2.495	4.47	0.67	7.33994	First Coding Exon = N; Last Coding Exon = N; UTR = N; Out-of-Frame = Y; Creates a PTC when Skipped = N; Codes for the Only Functional Domain = N; Codes for the Only Repeat Domain = N; Contains a LP/P In-Frame Deletion = N; ≥ 10% of CDS and Codes for Multiple Domains/Repeats = N	Indispensable
NM_007212	RNF2	6	2.13	2.61	1.71	4.885	3.55	2.25	3.215	2.165	2.9	2.245	1.39	1.99	1.64	2.495	4.47	0.67	7.33994	First Coding Exon = N; Last Coding Exon = N; UTR = N; Out-of-Frame = Y; Creates a PTC when Skipped = N; Codes for the Only Functional Domain = N; Codes for the Only Repeat Domain = N; Contains a LP/P In-Frame Deletion = N; ≥ 10% of CDS and Codes for Multiple Domains/Repeats = N	Indispensable
NM_007212	RNF2	7	2.13	2.61	1.71	4.885	3.55	2.25	3.215	2.165	2.9	2.245	1.39	1.99	1.64	2.495	4.47	0.67	7.33994	First Coding Exon = N; Last Coding Exon = Y; UTR = N; Out-of-Frame = Y; Creates a PTC when Skipped = N; Codes for the Only Functional Domain = N; Codes for the Only Repeat Domain = N; Contains a LP/P In-Frame Deletion = N; ≥ 10% of CDS and Codes for Multiple Domains/Repeats = N	Indispensable
NM_001131034	RNF212	1	0	0	0	0	0	0	0	0	0	0	0	0	0	0	0	0	0.349204	First Coding Exon = Y; Last Coding Exon = N; UTR = N; Out-of-Frame = Y; Creates a PTC when Skipped = N; Codes for the Only Functional Domain = N; Codes for the Only Repeat Domain = N; Contains a LP/P In-Frame Deletion = N; ≥ 10% of CDS and Codes for Multiple Domains/Repeats = N	Indispensable
NM_001131034	RNF212	2	0	0	0	0	0	0	0	0	0	0	0	0	0	0	0	0	0.349204	First Coding Exon = N; Last Coding Exon = N; UTR = N; Out-of-Frame = Y; Creates a PTC when Skipped = N; Codes for the Only Functional Domain = N; Codes for the Only Repeat Domain = N; Contains a LP/P In-Frame Deletion = N; ≥ 10% of CDS and Codes for Multiple Domains/Repeats = N	Indispensable
NM_001131034	RNF212	5	0	0	0	0	0	0	0	0	0	0	0	0	0	0	0	0	0.349204	First Coding Exon = N; Last Coding Exon = N; UTR = N; Out-of-Frame = Y; Creates a PTC when Skipped = N; Codes for the Only Functional Domain = N; Codes for the Only Repeat Domain = N; Contains a LP/P In-Frame Deletion = N; ≥ 10% of CDS and Codes for Multiple Domains/Repeats = N	Indispensable
NM_001131034	RNF212	6	0	0	0	0	0	0	0	0	0	0	0	0	0	0	0	0	0.349204	First Coding Exon = N; Last Coding Exon = N; UTR = N; Out-of-Frame = Y; Creates a PTC when Skipped = N; Codes for the Only Functional Domain = N; Codes for the Only Repeat Domain = N; Contains a LP/P In-Frame Deletion = N; ≥ 10% of CDS and Codes for Multiple Domains/Repeats = N	Indispensable
NM_001131034	RNF212	7	0	0	0	0	0	0	0	0	0	0	0	0	0	0	0	0	0.349204	First Coding Exon = N; Last Coding Exon = N; UTR = N; Out-of-Frame = Y; Creates a PTC when Skipped = N; Codes for the Only Functional Domain = N; Codes for the Only Repeat Domain = N; Contains a LP/P In-Frame Deletion = N; ≥ 10% of CDS and Codes for Multiple Domains/Repeats = N	Indispensable
NM_001131034	RNF212	8	0	0	0	0	0	0	0	0	0	0	0	0	0	0	0	0	0.349204	First Coding Exon = N; Last Coding Exon = N; UTR = N; Out-of-Frame = Y; Creates a PTC when Skipped = N; Codes for the Only Functional Domain = N; Codes for the Only Repeat Domain = N; Contains a LP/P In-Frame Deletion = N; ≥ 10% of CDS and Codes for Multiple Domains/Repeats = N	Indispensable
NM_001131034	RNF212	9	0	0	0	0	0	0	0	0	0	0	0	0	0	0	0	0	0.349204	First Coding Exon = N; Last Coding Exon = N; UTR = N; Out-of-Frame = Y; Creates a PTC when Skipped = N; Codes for the Only Functional Domain = N; Codes for the Only Repeat Domain = N; Contains a LP/P In-Frame Deletion = N; ≥ 10% of CDS and Codes for Multiple Domains/Repeats = N	Indispensable
NM_001131034	RNF212	10	0	0	0	0	0	0	0	0	0	0	0	0	0	0	0	0	0.349204	First Coding Exon = N; Last Coding Exon = Y; UTR = N; Out-of-Frame = N; Creates a PTC when Skipped = N; Codes for the Only Functional Domain = N; Codes for the Only Repeat Domain = N; Contains a LP/P In-Frame Deletion = N; ≥ 10% of CDS and Codes for Multiple Domains/Repeats = N	Indispensable
NM_001256071	RNF213	1	0.395	0.28	0.5	0.38	0.52	0.3	0.24	0.37	0.36	0.44	0.42	0.99	0.615	5.285	1.87	0.29	6.12589	First Coding Exon = N; Last Coding Exon = N; UTR = Y; Out-of-Frame = N; Creates a PTC when Skipped = N; Codes for the Only Functional Domain = N; Codes for the Only Repeat Domain = N; Contains a LP/P In-Frame Deletion = N; ≥ 10% of CDS and Codes for Multiple Domains/Repeats = N	Indispensable
NM_001256071	RNF213	2	0.395	0.28	0.5	0.38	0.52	0.3	0.24	0.37	0.36	0.44	0.42	0.99	0.615	5.285	1.87	0.29	6.12589	First Coding Exon = Y; Last Coding Exon = N; UTR = N; Out-of-Frame = Y; Creates a PTC when Skipped = N; Codes for the Only Functional Domain = N; Codes for the Only Repeat Domain = N; Contains a LP/P In-Frame Deletion = N; ≥ 10% of CDS and Codes for Multiple Domains/Repeats = N	Indispensable
NM_001256071	RNF213	3	0.395	0.28	0.5	0.38	0.52	0.3	0.24	0.37	0.36	0.44	0.42	0.99	0.615	5.285	1.87	0.29	6.12589	First Coding Exon = N; Last Coding Exon = N; UTR = N; Out-of-Frame = Y; Creates a PTC when Skipped = N; Codes for the Only Functional Domain = N; Codes for the Only Repeat Domain = N; Contains a LP/P In-Frame Deletion = N; ≥ 10% of CDS and Codes for Multiple Domains/Repeats = N	Indispensable
NM_001256071	RNF213	6	0.395	0.28	0.5	0.38	0.52	0.3	0.24	0.37	0.36	0.44	0.42	0.99	0.615	5.285	1.87	0.29	6.12589	First Coding Exon = N; Last Coding Exon = N; UTR = N; Out-of-Frame = Y; Creates a PTC when Skipped = N; Codes for the Only Functional Domain = N; Codes for the Only Repeat Domain = N; Contains a LP/P In-Frame Deletion = N; ≥ 10% of CDS and Codes for Multiple Domains/Repeats = N	Indispensable
NM_001256071	RNF213	8	0.395	0.28	0.5	0.38	0.52	0.3	0.24	0.37	0.36	0.44	0.42	0.99	0.615	5.285	1.87	0.29	6.12589	First Coding Exon = N; Last Coding Exon = N; UTR = N; Out-of-Frame = Y; Creates a PTC when Skipped = N; Codes for the Only Functional Domain = N; Codes for the Only Repeat Domain = N; Contains a LP/P In-Frame Deletion = N; ≥ 10% of CDS and Codes for Multiple Domains/Repeats = N	Indispensable
NM_001256071	RNF213	9	0.395	0.28	0.5	0.38	0.52	0.3	0.24	0.37	0.36	0.44	0.42	0.99	0.615	5.285	1.87	0.29	6.12589	First Coding Exon = N; Last Coding Exon = N; UTR = N; Out-of-Frame = Y; Creates a PTC when Skipped = N; Codes for the Only Functional Domain = N; Codes for the Only Repeat Domain = N; Contains a LP/P In-Frame Deletion = N; ≥ 10% of CDS and Codes for Multiple Domains/Repeats = N	Indispensable
NM_001256071	RNF213	10	0.395	0.28	0.5	0.38	0.52	0.3	0.24	0.37	0.36	0.44	0.42	0.99	0.615	5.285	1.87	0.29	6.12589	First Coding Exon = N; Last Coding Exon = N; UTR = N; Out-of-Frame = Y; Creates a PTC when Skipped = N; Codes for the Only Functional Domain = N; Codes for the Only Repeat Domain = N; Contains a LP/P In-Frame Deletion = N; ≥ 10% of CDS and Codes for Multiple Domains/Repeats = N	Indispensable
NM_001256071	RNF213	12	0.395	0.28	0.5	0.38	0.52	0.3	0.24	0.37	0.36	0.44	0.42	0.99	0.615	5.285	1.87	0.29	6.12589	First Coding Exon = N; Last Coding Exon = N; UTR = N; Out-of-Frame = Y; Creates a PTC when Skipped = N; Codes for the Only Functional Domain = N; Codes for the Only Repeat Domain = N; Contains a LP/P In-Frame Deletion = N; ≥ 10% of CDS and Codes for Multiple Domains/Repeats = N	Indispensable
NM_001256071	RNF213	13	0.395	0.28	0.5	0.38	0.52	0.3	0.24	0.37	0.36	0.44	0.42	0.99	0.615	5.285	1.87	0.29	6.12589	First Coding Exon = N; Last Coding Exon = N; UTR = N; Out-of-Frame = Y; Creates a PTC when Skipped = N; Codes for the Only Functional Domain = N; Codes for the Only Repeat Domain = N; Contains a LP/P In-Frame Deletion = N; ≥ 10% of CDS and Codes for Multiple Domains/Repeats = N	Indispensable
NM_001256071	RNF213	14	0.395	0.28	0.5	0.38	0.52	0.3	0.24	0.37	0.36	0.44	0.42	0.99	0.615	5.285	1.87	0.29	6.12589	First Coding Exon = N; Last Coding Exon = N; UTR = N; Out-of-Frame = Y; Creates a PTC when Skipped = N; Codes for the Only Functional Domain = N; Codes for the Only Repeat Domain = N; Contains a LP/P In-Frame Deletion = N; ≥ 10% of CDS and Codes for Multiple Domains/Repeats = N	Indispensable
NM_001256071	RNF213	18	0.395	0.28	0.5	0.38	0.52	0.3	0.24	0.37	0.36	0.44	0.42	0.99	0.615	5.285	1.87	0.29	6.12589	First Coding Exon = N; Last Coding Exon = N; UTR = N; Out-of-Frame = Y; Creates a PTC when Skipped = N; Codes for the Only Functional Domain = N; Codes for the Only Repeat Domain = N; Contains a LP/P In-Frame Deletion = N; ≥ 10% of CDS and Codes for Multiple Domains/Repeats = N	Indispensable
NM_001256071	RNF213	21	0.395	0.28	0.5	0.38	0.52	0.3	0.24	0.37	0.36	0.44	0.42	0.99	0.615	5.285	1.87	0.29	6.12589	First Coding Exon = N; Last Coding Exon = N; UTR = N; Out-of-Frame = Y; Creates a PTC when Skipped = N; Codes for the Only Functional Domain = N; Codes for the Only Repeat Domain = N; Contains a LP/P In-Frame Deletion = N; ≥ 10% of CDS and Codes for Multiple Domains/Repeats = N	Indispensable
NM_001256071	RNF213	22	0.395	0.28	0.5	0.38	0.52	0.3	0.24	0.37	0.36	0.44	0.42	0.99	0.615	5.285	1.87	0.29	6.12589	First Coding Exon = N; Last Coding Exon = N; UTR = N; Out-of-Frame = Y; Creates a PTC when Skipped = N; Codes for the Only Functional Domain = N; Codes for the Only Repeat Domain = N; Contains a LP/P In-Frame Deletion = N; ≥ 10% of CDS and Codes for Multiple Domains/Repeats = N	Indispensable
NM_001256071	RNF213	23	0.395	0.28	0.5	0.38	0.52	0.3	0.24	0.37	0.36	0.44	0.42	0.99	0.615	5.285	1.87	0.29	6.12589	First Coding Exon = N; Last Coding Exon = N; UTR = N; Out-of-Frame = Y; Creates a PTC when Skipped = N; Codes for the Only Functional Domain = N; Codes for the Only Repeat Domain = N; Contains a LP/P In-Frame Deletion = N; ≥ 10% of CDS and Codes for Multiple Domains/Repeats = N	Indispensable
NM_001256071	RNF213	26	0.395	0.28	0.5	0.38	0.52	0.3	0.24	0.37	0.36	0.44	0.42	0.99	0.615	5.285	1.87	0.29	6.12589	First Coding Exon = N; Last Coding Exon = N; UTR = N; Out-of-Frame = Y; Creates a PTC when Skipped = N; Codes for the Only Functional Domain = N; Codes for the Only Repeat Domain = N; Contains a LP/P In-Frame Deletion = N; ≥ 10% of CDS and Codes for Multiple Domains/Repeats = N	Indispensable
NM_001256071	RNF213	27	0.395	0.28	0.5	0.38	0.52	0.3	0.24	0.37	0.36	0.44	0.42	0.99	0.615	5.285	1.87	0.29	6.12589	First Coding Exon = N; Last Coding Exon = N; UTR = N; Out-of-Frame = Y; Creates a PTC when Skipped = N; Codes for the Only Functional Domain = N; Codes for the Only Repeat Domain = N; Contains a LP/P In-Frame Deletion = N; ≥ 10% of CDS and Codes for Multiple Domains/Repeats = N	Indispensable
NM_001256071	RNF213	30	0.395	0.28	0.5	0.38	0.52	0.3	0.24	0.37	0.36	0.44	0.42	0.99	0.615	5.285	1.87	0.29	6.12589	First Coding Exon = N; Last Coding Exon = N; UTR = N; Out-of-Frame = Y; Creates a PTC when Skipped = N; Codes for the Only Functional Domain = N; Codes for the Only Repeat Domain = N; Contains a LP/P In-Frame Deletion = N; ≥ 10% of CDS and Codes for Multiple Domains/Repeats = N	Indispensable
NM_001256071	RNF213	32	0.395	0.28	0.5	0.38	0.52	0.3	0.24	0.37	0.36	0.44	0.42	0.99	0.615	5.285	1.87	0.29	6.12589	First Coding Exon = N; Last Coding Exon = N; UTR = N; Out-of-Frame = Y; Creates a PTC when Skipped = N; Codes for the Only Functional Domain = N; Codes for the Only Repeat Domain = N; Contains a LP/P In-Frame Deletion = N; ≥ 10% of CDS and Codes for Multiple Domains/Repeats = N	Indispensable
NM_001256071	RNF213	34	0.395	0.28	0.5	0.38	0.52	0.3	0.24	0.37	0.36	0.44	0.42	0.99	0.615	5.285	1.87	0.29	6.12589	First Coding Exon = N; Last Coding Exon = N; UTR = N; Out-of-Frame = Y; Creates a PTC when Skipped = N; Codes for the Only Functional Domain = N; Codes for the Only Repeat Domain = N; Contains a LP/P In-Frame Deletion = N; ≥ 10% of CDS and Codes for Multiple Domains/Repeats = N	Indispensable
NM_001256071	RNF213	35	0.395	0.28	0.5	0.38	0.52	0.3	0.24	0.37	0.36	0.44	0.42	0.99	0.615	5.285	1.87	0.29	6.12589	First Coding Exon = N; Last Coding Exon = N; UTR = N; Out-of-Frame = Y; Creates a PTC when Skipped = N; Codes for the Only Functional Domain = N; Codes for the Only Repeat Domain = N; Contains a LP/P In-Frame Deletion = N; ≥ 10% of CDS and Codes for Multiple Domains/Repeats = N	Indispensable
NM_001256071	RNF213	36	0.395	0.28	0.5	0.38	0.52	0.3	0.24	0.37	0.36	0.44	0.42	0.99	0.615	5.285	1.87	0.29	6.12589	First Coding Exon = N; Last Coding Exon = N; UTR = N; Out-of-Frame = Y; Creates a PTC when Skipped = N; Codes for the Only Functional Domain = N; Codes for the Only Repeat Domain = N; Contains a LP/P In-Frame Deletion = N; ≥ 10% of CDS and Codes for Multiple Domains/Repeats = N	Indispensable
NM_001256071	RNF213	38	0.395	0.28	0.5	0.38	0.52	0.3	0.24	0.37	0.36	0.44	0.42	0.99	0.615	5.285	1.87	0.29	6.12589	First Coding Exon = N; Last Coding Exon = N; UTR = N; Out-of-Frame = Y; Creates a PTC when Skipped = N; Codes for the Only Functional Domain = N; Codes for the Only Repeat Domain = N; Contains a LP/P In-Frame Deletion = N; ≥ 10% of CDS and Codes for Multiple Domains/Repeats = N	Indispensable
NM_001256071	RNF213	39	0.395	0.28	0.5	0.38	0.52	0.3	0.24	0.37	0.36	0.44	0.42	0.99	0.615	5.285	1.87	0.29	6.12589	First Coding Exon = N; Last Coding Exon = N; UTR = N; Out-of-Frame = Y; Creates a PTC when Skipped = N; Codes for the Only Functional Domain = N; Codes for the Only Repeat Domain = N; Contains a LP/P In-Frame Deletion = N; ≥ 10% of CDS and Codes for Multiple Domains/Repeats = N	Indispensable
NM_001256071	RNF213	41	0.395	0.28	0.5	0.38	0.52	0.3	0.24	0.37	0.36	0.44	0.42	0.99	0.615	5.285	1.87	0.29	6.12589	First Coding Exon = N; Last Coding Exon = N; UTR = N; Out-of-Frame = Y; Creates a PTC when Skipped = N; Codes for the Only Functional Domain = N; Codes for the Only Repeat Domain = N; Contains a LP/P In-Frame Deletion = N; ≥ 10% of CDS and Codes for Multiple Domains/Repeats = N	Indispensable
NM_001256071	RNF213	42	0.395	0.28	0.5	0.38	0.52	0.3	0.24	0.37	0.36	0.44	0.42	0.99	0.615	5.285	1.87	0.29	6.12589	First Coding Exon = N; Last Coding Exon = N; UTR = N; Out-of-Frame = Y; Creates a PTC when Skipped = N; Codes for the Only Functional Domain = N; Codes for the Only Repeat Domain = N; Contains a LP/P In-Frame Deletion = N; ≥ 10% of CDS and Codes for Multiple Domains/Repeats = N	Indispensable
NM_001256071	RNF213	43	0.395	0.28	0.5	0.38	0.52	0.3	0.24	0.37	0.36	0.44	0.42	0.99	0.615	5.285	1.87	0.29	6.12589	First Coding Exon = N; Last Coding Exon = N; UTR = N; Out-of-Frame = Y; Creates a PTC when Skipped = N; Codes for the Only Functional Domain = N; Codes for the Only Repeat Domain = N; Contains a LP/P In-Frame Deletion = N; ≥ 10% of CDS and Codes for Multiple Domains/Repeats = N	Indispensable
NM_001256071	RNF213	45	0.395	0.28	0.5	0.38	0.52	0.3	0.24	0.37	0.36	0.44	0.42	0.99	0.615	5.285	1.87	0.29	6.12589	First Coding Exon = N; Last Coding Exon = N; UTR = N; Out-of-Frame = Y; Creates a PTC when Skipped = N; Codes for the Only Functional Domain = N; Codes for the Only Repeat Domain = N; Contains a LP/P In-Frame Deletion = N; ≥ 10% of CDS and Codes for Multiple Domains/Repeats = N	Indispensable
NM_001256071	RNF213	46	0.395	0.28	0.5	0.38	0.52	0.3	0.24	0.37	0.36	0.44	0.42	0.99	0.615	5.285	1.87	0.29	6.12589	First Coding Exon = N; Last Coding Exon = N; UTR = N; Out-of-Frame = Y; Creates a PTC when Skipped = N; Codes for the Only Functional Domain = N; Codes for the Only Repeat Domain = N; Contains a LP/P In-Frame Deletion = Y; ≥ 10% of CDS and Codes for Multiple Domains/Repeats = N	Indispensable
NM_001256071	RNF213	47	0.395	0.28	0.5	0.38	0.52	0.3	0.24	0.37	0.36	0.44	0.42	0.99	0.615	5.285	1.87	0.29	6.12589	First Coding Exon = N; Last Coding Exon = N; UTR = N; Out-of-Frame = Y; Creates a PTC when Skipped = N; Codes for the Only Functional Domain = N; Codes for the Only Repeat Domain = N; Contains a LP/P In-Frame Deletion = N; ≥ 10% of CDS and Codes for Multiple Domains/Repeats = N	Indispensable
NM_001256071	RNF213	48	0.395	0.28	0.5	0.38	0.52	0.3	0.24	0.37	0.36	0.44	0.42	0.99	0.615	5.285	1.87	0.29	6.12589	First Coding Exon = N; Last Coding Exon = N; UTR = N; Out-of-Frame = Y; Creates a PTC when Skipped = N; Codes for the Only Functional Domain = N; Codes for the Only Repeat Domain = N; Contains a LP/P In-Frame Deletion = N; ≥ 10% of CDS and Codes for Multiple Domains/Repeats = N	Indispensable
NM_001256071	RNF213	49	0.395	0.28	0.5	0.38	0.52	0.3	0.24	0.37	0.36	0.44	0.42	0.99	0.615	5.285	1.87	0.29	6.12589	First Coding Exon = N; Last Coding Exon = N; UTR = N; Out-of-Frame = Y; Creates a PTC when Skipped = N; Codes for the Only Functional Domain = N; Codes for the Only Repeat Domain = N; Contains a LP/P In-Frame Deletion = N; ≥ 10% of CDS and Codes for Multiple Domains/Repeats = N	Indispensable
NM_001256071	RNF213	53	0.395	0.28	0.5	0.38	0.52	0.3	0.24	0.37	0.36	0.44	0.42	0.99	0.615	5.285	1.87	0.29	6.12589	First Coding Exon = N; Last Coding Exon = N; UTR = N; Out-of-Frame = Y; Creates a PTC when Skipped = N; Codes for the Only Functional Domain = N; Codes for the Only Repeat Domain = N; Contains a LP/P In-Frame Deletion = N; ≥ 10% of CDS and Codes for Multiple Domains/Repeats = N	Indispensable
NM_001256071	RNF213	54	0.395	0.28	0.5	0.38	0.52	0.3	0.24	0.37	0.36	0.44	0.42	0.99	0.615	5.285	1.87	0.29	6.12589	First Coding Exon = N; Last Coding Exon = N; UTR = N; Out-of-Frame = Y; Creates a PTC when Skipped = N; Codes for the Only Functional Domain = N; Codes for the Only Repeat Domain = N; Contains a LP/P In-Frame Deletion = N; ≥ 10% of CDS and Codes for Multiple Domains/Repeats = N	Indispensable
NM_001256071	RNF213	55	0.395	0.28	0.5	0.38	0.52	0.3	0.24	0.37	0.36	0.44	0.42	0.99	0.615	5.285	1.87	0.29	6.12589	First Coding Exon = N; Last Coding Exon = N; UTR = N; Out-of-Frame = Y; Creates a PTC when Skipped = N; Codes for the Only Functional Domain = N; Codes for the Only Repeat Domain = N; Contains a LP/P In-Frame Deletion = N; ≥ 10% of CDS and Codes for Multiple Domains/Repeats = N	Indispensable
NM_001256071	RNF213	56	0.395	0.28	0.5	0.38	0.52	0.3	0.24	0.37	0.36	0.44	0.42	0.99	0.615	5.285	1.87	0.29	6.12589	First Coding Exon = N; Last Coding Exon = N; UTR = N; Out-of-Frame = Y; Creates a PTC when Skipped = N; Codes for the Only Functional Domain = N; Codes for the Only Repeat Domain = N; Contains a LP/P In-Frame Deletion = N; ≥ 10% of CDS and Codes for Multiple Domains/Repeats = N	Indispensable
NM_001256071	RNF213	57	0.395	0.28	0.5	0.38	0.52	0.3	0.24	0.37	0.36	0.44	0.42	0.99	0.615	5.285	1.87	0.29	6.12589	First Coding Exon = N; Last Coding Exon = N; UTR = N; Out-of-Frame = Y; Creates a PTC when Skipped = N; Codes for the Only Functional Domain = N; Codes for the Only Repeat Domain = N; Contains a LP/P In-Frame Deletion = N; ≥ 10% of CDS and Codes for Multiple Domains/Repeats = N	Indispensable
NM_001256071	RNF213	58	0.395	0.28	0.5	0.38	0.52	0.3	0.24	0.37	0.36	0.44	0.42	0.99	0.615	5.285	1.87	0.29	6.12589	First Coding Exon = N; Last Coding Exon = N; UTR = N; Out-of-Frame = Y; Creates a PTC when Skipped = N; Codes for the Only Functional Domain = N; Codes for the Only Repeat Domain = N; Contains a LP/P In-Frame Deletion = N; ≥ 10% of CDS and Codes for Multiple Domains/Repeats = N	Indispensable
NM_001256071	RNF213	60	0.395	0.28	0.5	0.38	0.52	0.3	0.24	0.37	0.36	0.44	0.42	0.99	0.615	5.285	1.87	0.29	6.12589	First Coding Exon = N; Last Coding Exon = N; UTR = N; Out-of-Frame = Y; Creates a PTC when Skipped = N; Codes for the Only Functional Domain = N; Codes for the Only Repeat Domain = N; Contains a LP/P In-Frame Deletion = N; ≥ 10% of CDS and Codes for Multiple Domains/Repeats = N	Indispensable
NM_001256071	RNF213	62	0.395	0.28	0.5	0.38	0.52	0.3	0.24	0.37	0.36	0.44	0.42	0.99	0.615	5.285	1.87	0.29	6.12589	First Coding Exon = N; Last Coding Exon = N; UTR = N; Out-of-Frame = Y; Creates a PTC when Skipped = N; Codes for the Only Functional Domain = N; Codes for the Only Repeat Domain = N; Contains a LP/P In-Frame Deletion = N; ≥ 10% of CDS and Codes for Multiple Domains/Repeats = N	Indispensable
NM_001256071	RNF213	63	0.395	0.28	0.5	0.38	0.52	0.3	0.24	0.37	0.36	0.44	0.42	0.99	0.615	5.285	1.87	0.29	6.12589	First Coding Exon = N; Last Coding Exon = N; UTR = N; Out-of-Frame = Y; Creates a PTC when Skipped = N; Codes for the Only Functional Domain = N; Codes for the Only Repeat Domain = N; Contains a LP/P In-Frame Deletion = N; ≥ 10% of CDS and Codes for Multiple Domains/Repeats = N	Indispensable
NM_001256071	RNF213	67	0.395	0.28	0.5	0.38	0.52	0.3	0.24	0.37	0.36	0.44	0.42	0.99	0.615	5.285	1.87	0.29	6.12589	First Coding Exon = N; Last Coding Exon = N; UTR = N; Out-of-Frame = Y; Creates a PTC when Skipped = N; Codes for the Only Functional Domain = N; Codes for the Only Repeat Domain = N; Contains a LP/P In-Frame Deletion = N; ≥ 10% of CDS and Codes for Multiple Domains/Repeats = N	Indispensable
NM_001256071	RNF213	68	0.395	0.28	0.5	0.38	0.52	0.3	0.24	0.37	0.36	0.44	0.42	0.99	0.615	5.285	1.87	0.29	6.12589	First Coding Exon = N; Last Coding Exon = Y; UTR = N; Out-of-Frame = Y; Creates a PTC when Skipped = N; Codes for the Only Functional Domain = N; Codes for the Only Repeat Domain = N; Contains a LP/P In-Frame Deletion = N; ≥ 10% of CDS and Codes for Multiple Domains/Repeats = N	Indispensable
NM_207111	RNF216	1	0.92	1.04	1.1	2.465	2.79	1.35	1.175	0.965	1.18	1.06	0.92	1.65	1.09	5.94	5.35	0.7	7.76182	First Coding Exon = N; Last Coding Exon = N; UTR = Y; Out-of-Frame = N; Creates a PTC when Skipped = N; Codes for the Only Functional Domain = N; Codes for the Only Repeat Domain = N; Contains a LP/P In-Frame Deletion = N; ≥ 10% of CDS and Codes for Multiple Domains/Repeats = N	Indispensable
NM_207111	RNF216	2	0.92	1.04	1.1	2.465	2.79	1.35	1.175	0.965	1.18	1.06	0.92	1.65	1.09	5.94	5.35	0.7	7.76182	First Coding Exon = Y; Last Coding Exon = N; UTR = N; Out-of-Frame = Y; Creates a PTC when Skipped = N; Codes for the Only Functional Domain = N; Codes for the Only Repeat Domain = N; Contains a LP/P In-Frame Deletion = N; ≥ 10% of CDS and Codes for Multiple Domains/Repeats = N	Indispensable
NM_207111	RNF216	3	0.92	1.04	1.1	2.465	2.79	1.35	1.175	0.965	1.18	1.06	0.92	1.65	1.09	5.94	5.35	0.7	7.76182	First Coding Exon = N; Last Coding Exon = N; UTR = N; Out-of-Frame = Y; Creates a PTC when Skipped = N; Codes for the Only Functional Domain = N; Codes for the Only Repeat Domain = N; Contains a LP/P In-Frame Deletion = N; ≥ 10% of CDS and Codes for Multiple Domains/Repeats = N	Indispensable
NM_207111	RNF216	5	0.92	1.04	1.1	2.465	2.79	1.35	1.175	0.965	1.18	1.06	0.92	1.65	1.09	5.94	5.35	0.7	7.76182	First Coding Exon = N; Last Coding Exon = N; UTR = N; Out-of-Frame = Y; Creates a PTC when Skipped = N; Codes for the Only Functional Domain = N; Codes for the Only Repeat Domain = N; Contains a LP/P In-Frame Deletion = N; ≥ 10% of CDS and Codes for Multiple Domains/Repeats = N	Indispensable
NM_207111	RNF216	6	0.92	1.04	1.1	2.465	2.79	1.35	1.175	0.965	1.18	1.06	0.92	1.65	1.09	5.94	5.35	0.7	7.76182	First Coding Exon = N; Last Coding Exon = N; UTR = N; Out-of-Frame = Y; Creates a PTC when Skipped = N; Codes for the Only Functional Domain = N; Codes for the Only Repeat Domain = N; Contains a LP/P In-Frame Deletion = N; ≥ 10% of CDS and Codes for Multiple Domains/Repeats = N	Indispensable
NM_207111	RNF216	8	0.92	1.04	1.1	2.465	2.79	1.35	1.175	0.965	1.18	1.06	0.92	1.65	1.09	5.94	5.35	0.7	7.76182	First Coding Exon = N; Last Coding Exon = N; UTR = N; Out-of-Frame = Y; Creates a PTC when Skipped = N; Codes for the Only Functional Domain = N; Codes for the Only Repeat Domain = N; Contains a LP/P In-Frame Deletion = N; ≥ 10% of CDS and Codes for Multiple Domains/Repeats = N	Indispensable
NM_207111	RNF216	9	0.92	1.04	1.1	2.465	2.79	1.35	1.175	0.965	1.18	1.06	0.92	1.65	1.09	5.94	5.35	0.7	7.76182	First Coding Exon = N; Last Coding Exon = N; UTR = N; Out-of-Frame = Y; Creates a PTC when Skipped = N; Codes for the Only Functional Domain = N; Codes for the Only Repeat Domain = N; Contains a LP/P In-Frame Deletion = N; ≥ 10% of CDS and Codes for Multiple Domains/Repeats = N	Indispensable
NM_207111	RNF216	12	0.92	1.04	1.1	2.465	2.79	1.35	1.175	0.965	1.18	1.06	0.92	1.65	1.09	5.94	5.35	0.7	7.76182	First Coding Exon = N; Last Coding Exon = N; UTR = N; Out-of-Frame = Y; Creates a PTC when Skipped = N; Codes for the Only Functional Domain = N; Codes for the Only Repeat Domain = N; Contains a LP/P In-Frame Deletion = N; ≥ 10% of CDS and Codes for Multiple Domains/Repeats = N	Indispensable
NM_207111	RNF216	13	0.92	1.04	1.1	2.465	2.79	1.35	1.175	0.965	1.18	1.06	0.92	1.65	1.09	5.94	5.35	0.7	7.76182	First Coding Exon = N; Last Coding Exon = N; UTR = N; Out-of-Frame = Y; Creates a PTC when Skipped = N; Codes for the Only Functional Domain = N; Codes for the Only Repeat Domain = N; Contains a LP/P In-Frame Deletion = N; ≥ 10% of CDS and Codes for Multiple Domains/Repeats = N	Indispensable
NM_207111	RNF216	14	0.92	1.04	1.1	2.465	2.79	1.35	1.175	0.965	1.18	1.06	0.92	1.65	1.09	5.94	5.35	0.7	7.76182	First Coding Exon = N; Last Coding Exon = N; UTR = N; Out-of-Frame = Y; Creates a PTC when Skipped = N; Codes for the Only Functional Domain = N; Codes for the Only Repeat Domain = N; Contains a LP/P In-Frame Deletion = N; ≥ 10% of CDS and Codes for Multiple Domains/Repeats = N	Indispensable
NM_207111	RNF216	15	0.92	1.04	1.1	2.465	2.79	1.35	1.175	0.965	1.18	1.06	0.92	1.65	1.09	5.94	5.35	0.7	7.76182	First Coding Exon = N; Last Coding Exon = N; UTR = N; Out-of-Frame = Y; Creates a PTC when Skipped = N; Codes for the Only Functional Domain = N; Codes for the Only Repeat Domain = N; Contains a LP/P In-Frame Deletion = N; ≥ 10% of CDS and Codes for Multiple Domains/Repeats = N	Indispensable
NM_207111	RNF216	16	0.92	1.04	1.1	2.465	2.79	1.35	1.175	0.965	1.18	1.06	0.92	1.65	1.09	5.94	5.35	0.7	7.76182	First Coding Exon = N; Last Coding Exon = N; UTR = N; Out-of-Frame = Y; Creates a PTC when Skipped = N; Codes for the Only Functional Domain = N; Codes for the Only Repeat Domain = N; Contains a LP/P In-Frame Deletion = N; ≥ 10% of CDS and Codes for Multiple Domains/Repeats = N	Indispensable
NM_207111	RNF216	17	0.92	1.04	1.1	2.465	2.79	1.35	1.175	0.965	1.18	1.06	0.92	1.65	1.09	5.94	5.35	0.7	7.76182	First Coding Exon = N; Last Coding Exon = Y; UTR = N; Out-of-Frame = Y; Creates a PTC when Skipped = N; Codes for the Only Functional Domain = N; Codes for the Only Repeat Domain = N; Contains a LP/P In-Frame Deletion = N; ≥ 10% of CDS and Codes for Multiple Domains/Repeats = N	Indispensable
NM_018150	RNF220	1	0.04	0	0.23	0	0	0	0	0.545	0.2	0	0.34	2.4	0.85	0	0	0	0.05974	First Coding Exon = N; Last Coding Exon = N; UTR = Y; Out-of-Frame = N; Creates a PTC when Skipped = N; Codes for the Only Functional Domain = N; Codes for the Only Repeat Domain = N; Contains a LP/P In-Frame Deletion = N; ≥ 10% of CDS and Codes for Multiple Domains/Repeats = N	Indispensable
NM_018150	RNF220	2	0.04	0	0.23	0	0	0	0	0.545	0.2	0	0.34	2.4	0.85	0	0	0	0.05974	First Coding Exon = Y; Last Coding Exon = N; UTR = N; Out-of-Frame = Y; Creates a PTC when Skipped = N; Codes for the Only Functional Domain = N; Codes for the Only Repeat Domain = N; Contains a LP/P In-Frame Deletion = N; ≥ 10% of CDS and Codes for Multiple Domains/Repeats = N	Indispensable
NM_018150	RNF220	3	0.04	0	0.23	0	0	0	0	0.545	0.2	0	0.34	2.4	0.85	0	0	0	0.05974	First Coding Exon = N; Last Coding Exon = N; UTR = N; Out-of-Frame = Y; Creates a PTC when Skipped = N; Codes for the Only Functional Domain = N; Codes for the Only Repeat Domain = N; Contains a LP/P In-Frame Deletion = N; ≥ 10% of CDS and Codes for Multiple Domains/Repeats = N	Indispensable
NM_018150	RNF220	4	0.04	0	0.23	0	0	0	0	0.545	0.2	0	0.34	2.4	0.85	0	0	0	0.05974	First Coding Exon = N; Last Coding Exon = N; UTR = N; Out-of-Frame = Y; Creates a PTC when Skipped = N; Codes for the Only Functional Domain = N; Codes for the Only Repeat Domain = N; Contains a LP/P In-Frame Deletion = N; ≥ 10% of CDS and Codes for Multiple Domains/Repeats = N	Indispensable
NM_018150	RNF220	6	0.04	0	0.23	0	0	0	0	0.545	0.2	0	0.34	2.4	0.85	0	0	0	0.05974	First Coding Exon = N; Last Coding Exon = N; UTR = N; Out-of-Frame = Y; Creates a PTC when Skipped = N; Codes for the Only Functional Domain = N; Codes for the Only Repeat Domain = N; Contains a LP/P In-Frame Deletion = N; ≥ 10% of CDS and Codes for Multiple Domains/Repeats = N	Indispensable
NM_018150	RNF220	7	0.04	0	0.23	0	0	0	0	0.545	0.2	0	0.34	2.4	0.85	0	0	0	0.05974	First Coding Exon = N; Last Coding Exon = N; UTR = N; Out-of-Frame = Y; Creates a PTC when Skipped = N; Codes for the Only Functional Domain = N; Codes for the Only Repeat Domain = N; Contains a LP/P In-Frame Deletion = N; ≥ 10% of CDS and Codes for Multiple Domains/Repeats = N	Indispensable
NM_018150	RNF220	8	0.04	0	0.23	0	0	0	0	0.545	0.2	0	0.34	2.4	0.85	0	0	0	0.05974	First Coding Exon = N; Last Coding Exon = N; UTR = N; Out-of-Frame = Y; Creates a PTC when Skipped = N; Codes for the Only Functional Domain = N; Codes for the Only Repeat Domain = N; Contains a LP/P In-Frame Deletion = N; ≥ 10% of CDS and Codes for Multiple Domains/Repeats = N	Indispensable
NM_018150	RNF220	9	0.04	0	0.23	0	0	0	0	0.545	0.2	0	0.34	2.4	0.85	0	0	0	0.05974	First Coding Exon = N; Last Coding Exon = N; UTR = N; Out-of-Frame = Y; Creates a PTC when Skipped = N; Codes for the Only Functional Domain = N; Codes for the Only Repeat Domain = N; Contains a LP/P In-Frame Deletion = N; ≥ 10% of CDS and Codes for Multiple Domains/Repeats = N	Indispensable
NM_018150	RNF220	11	0.04	0	0.23	0	0	0	0	0.545	0.2	0	0.34	2.4	0.85	0	0	0	0.05974	First Coding Exon = N; Last Coding Exon = N; UTR = N; Out-of-Frame = Y; Creates a PTC when Skipped = N; Codes for the Only Functional Domain = N; Codes for the Only Repeat Domain = N; Contains a LP/P In-Frame Deletion = N; ≥ 10% of CDS and Codes for Multiple Domains/Repeats = N	Indispensable
NM_018150	RNF220	12	0.04	0	0.23	0	0	0	0	0.545	0.2	0	0.34	2.4	0.85	0	0	0	0.05974	First Coding Exon = N; Last Coding Exon = N; UTR = N; Out-of-Frame = Y; Creates a PTC when Skipped = N; Codes for the Only Functional Domain = N; Codes for the Only Repeat Domain = N; Contains a LP/P In-Frame Deletion = N; ≥ 10% of CDS and Codes for Multiple Domains/Repeats = N	Indispensable
NM_018150	RNF220	13	0.04	0	0.23	0	0	0	0	0.545	0.2	0	0.34	2.4	0.85	0	0	0	0.05974	First Coding Exon = N; Last Coding Exon = N; UTR = N; Out-of-Frame = Y; Creates a PTC when Skipped = N; Codes for the Only Functional Domain = N; Codes for the Only Repeat Domain = N; Contains a LP/P In-Frame Deletion = N; ≥ 10% of CDS and Codes for Multiple Domains/Repeats = N	Indispensable
NM_018150	RNF220	15	0.04	0	0.23	0	0	0	0	0.545	0.2	0	0.34	2.4	0.85	0	0	0	0.05974	First Coding Exon = N; Last Coding Exon = Y; UTR = N; Out-of-Frame = N; Creates a PTC when Skipped = N; Codes for the Only Functional Domain = N; Codes for the Only Repeat Domain = N; Contains a LP/P In-Frame Deletion = N; ≥ 10% of CDS and Codes for Multiple Domains/Repeats = N	Indispensable
NM_017999	RNF31	1	2.185	3.1	2.57	6.33	7.83	4.68	3.79	1.99	2.585	2.93	2.34	2.52	2.075	10.035	6.3	1.97	0.00191893	First Coding Exon = Y; Last Coding Exon = N; UTR = N; Out-of-Frame = N; Creates a PTC when Skipped = N; Codes for the Only Functional Domain = N; Codes for the Only Repeat Domain = N; Contains a LP/P In-Frame Deletion = N; ≥ 10% of CDS and Codes for Multiple Domains/Repeats = N	Indispensable
NM_017999	RNF31	5	2.185	3.1	2.57	6.33	7.83	4.68	3.79	1.99	2.585	2.93	2.34	2.52	2.075	10.035	6.3	1.97	0.00191893	First Coding Exon = N; Last Coding Exon = N; UTR = N; Out-of-Frame = Y; Creates a PTC when Skipped = N; Codes for the Only Functional Domain = N; Codes for the Only Repeat Domain = N; Contains a LP/P In-Frame Deletion = N; ≥ 10% of CDS and Codes for Multiple Domains/Repeats = N	Indispensable
NM_017999	RNF31	6	2.185	3.1	2.57	6.33	7.83	4.68	3.79	1.99	2.585	2.93	2.34	2.52	2.075	10.035	6.3	1.97	0.00191893	First Coding Exon = N; Last Coding Exon = N; UTR = N; Out-of-Frame = Y; Creates a PTC when Skipped = N; Codes for the Only Functional Domain = N; Codes for the Only Repeat Domain = N; Contains a LP/P In-Frame Deletion = N; ≥ 10% of CDS and Codes for Multiple Domains/Repeats = N	Indispensable
NM_017999	RNF31	7	2.185	3.1	2.57	6.33	7.83	4.68	3.79	1.99	2.585	2.93	2.34	2.52	2.075	10.035	6.3	1.97	0.00191893	First Coding Exon = N; Last Coding Exon = N; UTR = N; Out-of-Frame = Y; Creates a PTC when Skipped = N; Codes for the Only Functional Domain = N; Codes for the Only Repeat Domain = N; Contains a LP/P In-Frame Deletion = N; ≥ 10% of CDS and Codes for Multiple Domains/Repeats = N	Indispensable
NM_017999	RNF31	15	2.185	3.1	2.57	6.33	7.83	4.68	3.79	1.99	2.585	2.93	2.34	2.52	2.075	10.035	6.3	1.97	0.00191893	First Coding Exon = N; Last Coding Exon = N; UTR = N; Out-of-Frame = Y; Creates a PTC when Skipped = N; Codes for the Only Functional Domain = N; Codes for the Only Repeat Domain = N; Contains a LP/P In-Frame Deletion = N; ≥ 10% of CDS and Codes for Multiple Domains/Repeats = N	Indispensable
NM_017999	RNF31	16	2.185	3.1	2.57	6.33	7.83	4.68	3.79	1.99	2.585	2.93	2.34	2.52	2.075	10.035	6.3	1.97	0.00191893	First Coding Exon = N; Last Coding Exon = N; UTR = N; Out-of-Frame = Y; Creates a PTC when Skipped = N; Codes for the Only Functional Domain = N; Codes for the Only Repeat Domain = N; Contains a LP/P In-Frame Deletion = N; ≥ 10% of CDS and Codes for Multiple Domains/Repeats = N	Indispensable
NM_017999	RNF31	18	2.185	3.1	2.57	6.33	7.83	4.68	3.79	1.99	2.585	2.93	2.34	2.52	2.075	10.035	6.3	1.97	0.00191893	First Coding Exon = N; Last Coding Exon = N; UTR = N; Out-of-Frame = Y; Creates a PTC when Skipped = N; Codes for the Only Functional Domain = N; Codes for the Only Repeat Domain = N; Contains a LP/P In-Frame Deletion = N; ≥ 10% of CDS and Codes for Multiple Domains/Repeats = N	Indispensable
NM_017999	RNF31	19	2.185	3.1	2.57	6.33	7.83	4.68	3.79	1.99	2.585	2.93	2.34	2.52	2.075	10.035	6.3	1.97	0.00191893	First Coding Exon = N; Last Coding Exon = N; UTR = N; Out-of-Frame = Y; Creates a PTC when Skipped = N; Codes for the Only Functional Domain = N; Codes for the Only Repeat Domain = N; Contains a LP/P In-Frame Deletion = N; ≥ 10% of CDS and Codes for Multiple Domains/Repeats = N	Indispensable
NM_017999	RNF31	20	2.185	3.1	2.57	6.33	7.83	4.68	3.79	1.99	2.585	2.93	2.34	2.52	2.075	10.035	6.3	1.97	0.00191893	First Coding Exon = N; Last Coding Exon = N; UTR = N; Out-of-Frame = Y; Creates a PTC when Skipped = N; Codes for the Only Functional Domain = N; Codes for the Only Repeat Domain = N; Contains a LP/P In-Frame Deletion = N; ≥ 10% of CDS and Codes for Multiple Domains/Repeats = N	Indispensable
NM_017999	RNF31	21	2.185	3.1	2.57	6.33	7.83	4.68	3.79	1.99	2.585	2.93	2.34	2.52	2.075	10.035	6.3	1.97	0.00191893	First Coding Exon = N; Last Coding Exon = Y; UTR = N; Out-of-Frame = Y; Creates a PTC when Skipped = N; Codes for the Only Functional Domain = N; Codes for the Only Repeat Domain = N; Contains a LP/P In-Frame Deletion = N; ≥ 10% of CDS and Codes for Multiple Domains/Repeats = N	Indispensable
NM_017763	RNF43	1	0	0.1	0.09	1.705	1.7	0.18	0.11	0	0	0	0.08	0	0	0.11	0	0.16	0.421234	First Coding Exon = N; Last Coding Exon = N; UTR = Y; Out-of-Frame = Y; Creates a PTC when Skipped = N; Codes for the Only Functional Domain = N; Codes for the Only Repeat Domain = N; Contains a LP/P In-Frame Deletion = N; ≥ 10% of CDS and Codes for Multiple Domains/Repeats = N	Indispensable
NM_017763	RNF43	2	0	0.1	0.09	1.705	1.7	0.18	0.11	0	0	0	0.08	0	0	0.11	0	0.16	0.421234	First Coding Exon = Y; Last Coding Exon = N; UTR = N; Out-of-Frame = N; Creates a PTC when Skipped = N; Codes for the Only Functional Domain = N; Codes for the Only Repeat Domain = N; Contains a LP/P In-Frame Deletion = N; ≥ 10% of CDS and Codes for Multiple Domains/Repeats = N	Indispensable
NM_017763	RNF43	8	0	0.1	0.09	1.705	1.7	0.18	0.11	0	0	0	0.08	0	0	0.11	0	0.16	0.421234	First Coding Exon = N; Last Coding Exon = N; UTR = N; Out-of-Frame = Y; Creates a PTC when Skipped = N; Codes for the Only Functional Domain = N; Codes for the Only Repeat Domain = N; Contains a LP/P In-Frame Deletion = N; ≥ 10% of CDS and Codes for Multiple Domains/Repeats = N	Indispensable
NM_017763	RNF43	10	0	0.1	0.09	1.705	1.7	0.18	0.11	0	0	0	0.08	0	0	0.11	0	0.16	0.421234	First Coding Exon = N; Last Coding Exon = Y; UTR = N; Out-of-Frame = N; Creates a PTC when Skipped = N; Codes for the Only Functional Domain = N; Codes for the Only Repeat Domain = N; Contains a LP/P In-Frame Deletion = N; ≥ 10% of CDS and Codes for Multiple Domains/Repeats = N	Indispensable
NM_005977	RNF6	1	0.815	1.425	1.45	6.73	4.34	1.72	2.815	0.91	1.13	1.695	0.95	1.24	0.935	7.73	7.69	0.66	2.6109	First Coding Exon = N; Last Coding Exon = N; UTR = Y; Out-of-Frame = N; Creates a PTC when Skipped = N; Codes for the Only Functional Domain = N; Codes for the Only Repeat Domain = N; Contains a LP/P In-Frame Deletion = N; ≥ 10% of CDS and Codes for Multiple Domains/Repeats = N	Indispensable
NM_005977	RNF6	2	0.815	1.425	1.45	6.73	4.34	1.72	2.815	0.91	1.13	1.695	0.95	1.24	0.935	7.73	7.69	0.66	2.6109	First Coding Exon = N; Last Coding Exon = N; UTR = Y; Out-of-Frame = Y; Creates a PTC when Skipped = N; Codes for the Only Functional Domain = N; Codes for the Only Repeat Domain = N; Contains a LP/P In-Frame Deletion = N; ≥ 10% of CDS and Codes for Multiple Domains/Repeats = N	Indispensable
NM_005977	RNF6	3	0.815	1.425	1.45	6.73	4.34	1.72	2.815	0.91	1.13	1.695	0.95	1.24	0.935	7.73	7.69	0.66	2.6109	First Coding Exon = Y; Last Coding Exon = N; UTR = N; Out-of-Frame = Y; Creates a PTC when Skipped = N; Codes for the Only Functional Domain = N; Codes for the Only Repeat Domain = N; Contains a LP/P In-Frame Deletion = N; ≥ 10% of CDS and Codes for Multiple Domains/Repeats = N	Indispensable
NM_005977	RNF6	5	0.815	1.425	1.45	6.73	4.34	1.72	2.815	0.91	1.13	1.695	0.95	1.24	0.935	7.73	7.69	0.66	2.6109	First Coding Exon = N; Last Coding Exon = Y; UTR = N; Out-of-Frame = Y; Creates a PTC when Skipped = N; Codes for the Only Functional Domain = N; Codes for the Only Repeat Domain = N; Contains a LP/P In-Frame Deletion = N; ≥ 10% of CDS and Codes for Multiple Domains/Repeats = N	Indispensable
NM_203387	RNH1	1	0.34	0.265	0.39	1.495	1.83	0.33	0.3	0.82	0.36	0.035	0.6	2.32	0.795	0.79	26.67	0.42	0.376442	First Coding Exon = N; Last Coding Exon = N; UTR = Y; Out-of-Frame = Y; Creates a PTC when Skipped = N; Codes for the Only Functional Domain = N; Codes for the Only Repeat Domain = N; Contains a LP/P In-Frame Deletion = N; ≥ 10% of CDS and Codes for Multiple Domains/Repeats = N	Indispensable
NM_203387	RNH1	2	0.34	0.265	0.39	1.495	1.83	0.33	0.3	0.82	0.36	0.035	0.6	2.32	0.795	0.79	26.67	0.42	0.376442	First Coding Exon = N; Last Coding Exon = N; UTR = Y; Out-of-Frame = Y; Creates a PTC when Skipped = N; Codes for the Only Functional Domain = N; Codes for the Only Repeat Domain = N; Contains a LP/P In-Frame Deletion = N; ≥ 10% of CDS and Codes for Multiple Domains/Repeats = N	Indispensable
NM_203387	RNH1	3	0.34	0.265	0.39	1.495	1.83	0.33	0.3	0.82	0.36	0.035	0.6	2.32	0.795	0.79	26.67	0.42	0.376442	First Coding Exon = Y; Last Coding Exon = N; UTR = N; Out-of-Frame = Y; Creates a PTC when Skipped = N; Codes for the Only Functional Domain = N; Codes for the Only Repeat Domain = N; Contains a LP/P In-Frame Deletion = N; ≥ 10% of CDS and Codes for Multiple Domains/Repeats = N	Indispensable
NM_203387	RNH1	4	0.34	0.265	0.39	1.495	1.83	0.33	0.3	0.82	0.36	0.035	0.6	2.32	0.795	0.79	26.67	0.42	0.376442	First Coding Exon = N; Last Coding Exon = N; UTR = N; Out-of-Frame = N; Creates a PTC when Skipped = N; Codes for the Only Functional Domain = N; Codes for the Only Repeat Domain = N; Contains a LP/P In-Frame Deletion = N; ≥ 10% of CDS and Codes for Multiple Domains/Repeats = Y	Indispensable
NM_203387	RNH1	5	0.34	0.265	0.39	1.495	1.83	0.33	0.3	0.82	0.36	0.035	0.6	2.32	0.795	0.79	26.67	0.42	0.376442	First Coding Exon = N; Last Coding Exon = N; UTR = N; Out-of-Frame = N; Creates a PTC when Skipped = N; Codes for the Only Functional Domain = N; Codes for the Only Repeat Domain = N; Contains a LP/P In-Frame Deletion = N; ≥ 10% of CDS and Codes for Multiple Domains/Repeats = Y	Indispensable
NM_203387	RNH1	6	0.34	0.265	0.39	1.495	1.83	0.33	0.3	0.82	0.36	0.035	0.6	2.32	0.795	0.79	26.67	0.42	0.376442	First Coding Exon = N; Last Coding Exon = N; UTR = N; Out-of-Frame = N; Creates a PTC when Skipped = N; Codes for the Only Functional Domain = N; Codes for the Only Repeat Domain = N; Contains a LP/P In-Frame Deletion = N; ≥ 10% of CDS and Codes for Multiple Domains/Repeats = Y	Indispensable
NM_203387	RNH1	7	0.34	0.265	0.39	1.495	1.83	0.33	0.3	0.82	0.36	0.035	0.6	2.32	0.795	0.79	26.67	0.42	0.376442	First Coding Exon = N; Last Coding Exon = N; UTR = N; Out-of-Frame = N; Creates a PTC when Skipped = N; Codes for the Only Functional Domain = N; Codes for the Only Repeat Domain = N; Contains a LP/P In-Frame Deletion = N; ≥ 10% of CDS and Codes for Multiple Domains/Repeats = Y	Indispensable
NM_203387	RNH1	8	0.34	0.265	0.39	1.495	1.83	0.33	0.3	0.82	0.36	0.035	0.6	2.32	0.795	0.79	26.67	0.42	0.376442	First Coding Exon = N; Last Coding Exon = N; UTR = N; Out-of-Frame = N; Creates a PTC when Skipped = N; Codes for the Only Functional Domain = N; Codes for the Only Repeat Domain = N; Contains a LP/P In-Frame Deletion = N; ≥ 10% of CDS and Codes for Multiple Domains/Repeats = Y	Indispensable
NM_203387	RNH1	9	0.34	0.265	0.39	1.495	1.83	0.33	0.3	0.82	0.36	0.035	0.6	2.32	0.795	0.79	26.67	0.42	0.376442	First Coding Exon = N; Last Coding Exon = N; UTR = N; Out-of-Frame = N; Creates a PTC when Skipped = N; Codes for the Only Functional Domain = N; Codes for the Only Repeat Domain = N; Contains a LP/P In-Frame Deletion = N; ≥ 10% of CDS and Codes for Multiple Domains/Repeats = Y	Indispensable
NM_203387	RNH1	10	0.34	0.265	0.39	1.495	1.83	0.33	0.3	0.82	0.36	0.035	0.6	2.32	0.795	0.79	26.67	0.42	0.376442	First Coding Exon = N; Last Coding Exon = N; UTR = N; Out-of-Frame = N; Creates a PTC when Skipped = N; Codes for the Only Functional Domain = N; Codes for the Only Repeat Domain = N; Contains a LP/P In-Frame Deletion = N; ≥ 10% of CDS and Codes for Multiple Domains/Repeats = Y	Indispensable
NM_203387	RNH1	11	0.34	0.265	0.39	1.495	1.83	0.33	0.3	0.82	0.36	0.035	0.6	2.32	0.795	0.79	26.67	0.42	0.376442	First Coding Exon = N; Last Coding Exon = Y; UTR = N; Out-of-Frame = N; Creates a PTC when Skipped = N; Codes for the Only Functional Domain = N; Codes for the Only Repeat Domain = N; Contains a LP/P In-Frame Deletion = N; ≥ 10% of CDS and Codes for Multiple Domains/Repeats = N	Indispensable
NM_017619	RNPC3	1	1.71	1.695	1.83	4.46	4.45	2.36	2.18	1.64	1.7	2.26	1.5	1.88	1.61	4.355	2.44	0.81	8.32378	First Coding Exon = Y; Last Coding Exon = N; UTR = N; Out-of-Frame = N; Creates a PTC when Skipped = N; Codes for the Only Functional Domain = N; Codes for the Only Repeat Domain = N; Contains a LP/P In-Frame Deletion = N; ≥ 10% of CDS and Codes for Multiple Domains/Repeats = N	Indispensable
NM_017619	RNPC3	3	1.71	1.695	1.83	4.46	4.45	2.36	2.18	1.64	1.7	2.26	1.5	1.88	1.61	4.355	2.44	0.81	8.32378	First Coding Exon = N; Last Coding Exon = N; UTR = N; Out-of-Frame = Y; Creates a PTC when Skipped = N; Codes for the Only Functional Domain = N; Codes for the Only Repeat Domain = N; Contains a LP/P In-Frame Deletion = N; ≥ 10% of CDS and Codes for Multiple Domains/Repeats = N	Indispensable
NM_017619	RNPC3	11	1.71	1.695	1.83	4.46	4.45	2.36	2.18	1.64	1.7	2.26	1.5	1.88	1.61	4.355	2.44	0.81	8.32378	First Coding Exon = N; Last Coding Exon = N; UTR = N; Out-of-Frame = Y; Creates a PTC when Skipped = N; Codes for the Only Functional Domain = N; Codes for the Only Repeat Domain = N; Contains a LP/P In-Frame Deletion = N; ≥ 10% of CDS and Codes for Multiple Domains/Repeats = N	Indispensable
NM_017619	RNPC3	12	1.71	1.695	1.83	4.46	4.45	2.36	2.18	1.64	1.7	2.26	1.5	1.88	1.61	4.355	2.44	0.81	8.32378	First Coding Exon = N; Last Coding Exon = N; UTR = N; Out-of-Frame = Y; Creates a PTC when Skipped = N; Codes for the Only Functional Domain = N; Codes for the Only Repeat Domain = N; Contains a LP/P In-Frame Deletion = N; ≥ 10% of CDS and Codes for Multiple Domains/Repeats = N	Indispensable
NM_017619	RNPC3	13	1.71	1.695	1.83	4.46	4.45	2.36	2.18	1.64	1.7	2.26	1.5	1.88	1.61	4.355	2.44	0.81	8.32378	First Coding Exon = N; Last Coding Exon = N; UTR = N; Out-of-Frame = Y; Creates a PTC when Skipped = N; Codes for the Only Functional Domain = N; Codes for the Only Repeat Domain = N; Contains a LP/P In-Frame Deletion = N; ≥ 10% of CDS and Codes for Multiple Domains/Repeats = N	Indispensable
NM_017619	RNPC3	14	1.71	1.695	1.83	4.46	4.45	2.36	2.18	1.64	1.7	2.26	1.5	1.88	1.61	4.355	2.44	0.81	8.32378	First Coding Exon = N; Last Coding Exon = Y; UTR = N; Out-of-Frame = N; Creates a PTC when Skipped = N; Codes for the Only Functional Domain = N; Codes for the Only Repeat Domain = N; Contains a LP/P In-Frame Deletion = N; ≥ 10% of CDS and Codes for Multiple Domains/Repeats = N	Indispensable
NM_017619	RNPC3	5	1.71	1.695	1.83	4.46	4.45	2.36	2.18	1.64	1.7	2.26	1.5	1.88	1.61	4.355	2.44	0.81	8.32378	First Coding Exon = N; Last Coding Exon = N; UTR = N; Out-of-Frame = Y; Creates a PTC when Skipped = N; Codes for the Only Functional Domain = N; Codes for the Only Repeat Domain = N; Contains a LP/P In-Frame Deletion = N; ≥ 10% of CDS and Codes for Multiple Domains/Repeats = N	Indispensable
NM_017619	RNPC3	7	1.71	1.695	1.83	4.46	4.45	2.36	2.18	1.64	1.7	2.26	1.5	1.88	1.61	4.355	2.44	0.81	8.32378	First Coding Exon = N; Last Coding Exon = N; UTR = N; Out-of-Frame = Y; Creates a PTC when Skipped = N; Codes for the Only Functional Domain = N; Codes for the Only Repeat Domain = N; Contains a LP/P In-Frame Deletion = N; ≥ 10% of CDS and Codes for Multiple Domains/Repeats = N	Indispensable
NM_017619	RNPC3	9	1.71	1.695	1.83	4.46	4.45	2.36	2.18	1.64	1.7	2.26	1.5	1.88	1.61	4.355	2.44	0.81	8.32378	First Coding Exon = N; Last Coding Exon = N; UTR = N; Out-of-Frame = Y; Creates a PTC when Skipped = N; Codes for the Only Functional Domain = N; Codes for the Only Repeat Domain = N; Contains a LP/P In-Frame Deletion = N; ≥ 10% of CDS and Codes for Multiple Domains/Repeats = N	Indispensable
NM_017619	RNPC3	15	1.71	1.695	1.83	4.46	4.45	2.36	2.18	1.64	1.7	2.26	1.5	1.88	1.61	4.355	2.44	0.81	8.32378	First Coding Exon = N; Last Coding Exon = N; UTR = Y; Out-of-Frame = Y; Creates a PTC when Skipped = N; Codes for the Only Functional Domain = N; Codes for the Only Repeat Domain = N; Contains a LP/P In-Frame Deletion = N; ≥ 10% of CDS and Codes for Multiple Domains/Repeats = N	Indispensable
NM_002941	ROBO1	5	3.995	3.745	5.01	4.3	3.92	3.04	3.465	3.655	4.845	6.025	3.91	2.53	3.52	0.33	4.45	0.33	3.06005	First Coding Exon = N; Last Coding Exon = N; UTR = N; Out-of-Frame = Y; Creates a PTC when Skipped = N; Codes for the Only Functional Domain = N; Codes for the Only Repeat Domain = N; Contains a LP/P In-Frame Deletion = N; ≥ 10% of CDS and Codes for Multiple Domains/Repeats = N	Indispensable
NM_002941	ROBO1	6	3.995	3.745	5.01	4.3	3.92	3.04	3.465	3.655	4.845	6.025	3.91	2.53	3.52	0.33	4.45	0.33	3.06005	First Coding Exon = N; Last Coding Exon = N; UTR = N; Out-of-Frame = Y; Creates a PTC when Skipped = N; Codes for the Only Functional Domain = N; Codes for the Only Repeat Domain = N; Contains a LP/P In-Frame Deletion = N; ≥ 10% of CDS and Codes for Multiple Domains/Repeats = N	Indispensable
NM_002941	ROBO1	7	3.995	3.745	5.01	4.3	3.92	3.04	3.465	3.655	4.845	6.025	3.91	2.53	3.52	0.33	4.45	0.33	3.06005	First Coding Exon = N; Last Coding Exon = N; UTR = N; Out-of-Frame = Y; Creates a PTC when Skipped = N; Codes for the Only Functional Domain = N; Codes for the Only Repeat Domain = N; Contains a LP/P In-Frame Deletion = N; ≥ 10% of CDS and Codes for Multiple Domains/Repeats = N	Indispensable
NM_002941	ROBO1	8	3.995	3.745	5.01	4.3	3.92	3.04	3.465	3.655	4.845	6.025	3.91	2.53	3.52	0.33	4.45	0.33	3.06005	First Coding Exon = N; Last Coding Exon = N; UTR = N; Out-of-Frame = Y; Creates a PTC when Skipped = N; Codes for the Only Functional Domain = N; Codes for the Only Repeat Domain = N; Contains a LP/P In-Frame Deletion = N; ≥ 10% of CDS and Codes for Multiple Domains/Repeats = N	Indispensable
NM_002941	ROBO1	9	3.995	3.745	5.01	4.3	3.92	3.04	3.465	3.655	4.845	6.025	3.91	2.53	3.52	0.33	4.45	0.33	3.06005	First Coding Exon = N; Last Coding Exon = N; UTR = N; Out-of-Frame = Y; Creates a PTC when Skipped = N; Codes for the Only Functional Domain = N; Codes for the Only Repeat Domain = N; Contains a LP/P In-Frame Deletion = N; ≥ 10% of CDS and Codes for Multiple Domains/Repeats = N	Indispensable
NM_002941	ROBO1	10	3.995	3.745	5.01	4.3	3.92	3.04	3.465	3.655	4.845	6.025	3.91	2.53	3.52	0.33	4.45	0.33	3.06005	First Coding Exon = N; Last Coding Exon = N; UTR = N; Out-of-Frame = Y; Creates a PTC when Skipped = N; Codes for the Only Functional Domain = N; Codes for the Only Repeat Domain = N; Contains a LP/P In-Frame Deletion = N; ≥ 10% of CDS and Codes for Multiple Domains/Repeats = N	Indispensable
NM_002941	ROBO1	11	3.995	3.745	5.01	4.3	3.92	3.04	3.465	3.655	4.845	6.025	3.91	2.53	3.52	0.33	4.45	0.33	3.06005	First Coding Exon = N; Last Coding Exon = N; UTR = N; Out-of-Frame = Y; Creates a PTC when Skipped = N; Codes for the Only Functional Domain = N; Codes for the Only Repeat Domain = N; Contains a LP/P In-Frame Deletion = N; ≥ 10% of CDS and Codes for Multiple Domains/Repeats = N	Indispensable
NM_002941	ROBO1	12	3.995	3.745	5.01	4.3	3.92	3.04	3.465	3.655	4.845	6.025	3.91	2.53	3.52	0.33	4.45	0.33	3.06005	First Coding Exon = N; Last Coding Exon = N; UTR = N; Out-of-Frame = Y; Creates a PTC when Skipped = N; Codes for the Only Functional Domain = N; Codes for the Only Repeat Domain = N; Contains a LP/P In-Frame Deletion = N; ≥ 10% of CDS and Codes for Multiple Domains/Repeats = N	Indispensable
NM_002941	ROBO1	13	3.995	3.745	5.01	4.3	3.92	3.04	3.465	3.655	4.845	6.025	3.91	2.53	3.52	0.33	4.45	0.33	3.06005	First Coding Exon = N; Last Coding Exon = N; UTR = N; Out-of-Frame = Y; Creates a PTC when Skipped = N; Codes for the Only Functional Domain = N; Codes for the Only Repeat Domain = N; Contains a LP/P In-Frame Deletion = N; ≥ 10% of CDS and Codes for Multiple Domains/Repeats = N	Indispensable
NM_002941	ROBO1	14	3.995	3.745	5.01	4.3	3.92	3.04	3.465	3.655	4.845	6.025	3.91	2.53	3.52	0.33	4.45	0.33	3.06005	First Coding Exon = N; Last Coding Exon = N; UTR = N; Out-of-Frame = Y; Creates a PTC when Skipped = N; Codes for the Only Functional Domain = N; Codes for the Only Repeat Domain = N; Contains a LP/P In-Frame Deletion = N; ≥ 10% of CDS and Codes for Multiple Domains/Repeats = N	Indispensable
NM_002941	ROBO1	16	3.995	3.745	5.01	4.3	3.92	3.04	3.465	3.655	4.845	6.025	3.91	2.53	3.52	0.33	4.45	0.33	3.06005	First Coding Exon = N; Last Coding Exon = N; UTR = N; Out-of-Frame = Y; Creates a PTC when Skipped = N; Codes for the Only Functional Domain = N; Codes for the Only Repeat Domain = N; Contains a LP/P In-Frame Deletion = N; ≥ 10% of CDS and Codes for Multiple Domains/Repeats = N	Indispensable
NM_002941	ROBO1	17	3.995	3.745	5.01	4.3	3.92	3.04	3.465	3.655	4.845	6.025	3.91	2.53	3.52	0.33	4.45	0.33	3.06005	First Coding Exon = N; Last Coding Exon = N; UTR = N; Out-of-Frame = Y; Creates a PTC when Skipped = N; Codes for the Only Functional Domain = N; Codes for the Only Repeat Domain = N; Contains a LP/P In-Frame Deletion = N; ≥ 10% of CDS and Codes for Multiple Domains/Repeats = N	Indispensable
NM_002941	ROBO1	18	3.995	3.745	5.01	4.3	3.92	3.04	3.465	3.655	4.845	6.025	3.91	2.53	3.52	0.33	4.45	0.33	3.06005	First Coding Exon = N; Last Coding Exon = N; UTR = N; Out-of-Frame = Y; Creates a PTC when Skipped = N; Codes for the Only Functional Domain = N; Codes for the Only Repeat Domain = N; Contains a LP/P In-Frame Deletion = N; ≥ 10% of CDS and Codes for Multiple Domains/Repeats = N	Indispensable
NM_002941	ROBO1	15	3.995	3.745	5.01	4.3	3.92	3.04	3.465	3.655	4.845	6.025	3.91	2.53	3.52	0.33	4.45	0.33	3.06005	First Coding Exon = N; Last Coding Exon = N; UTR = N; Out-of-Frame = Y; Creates a PTC when Skipped = N; Codes for the Only Functional Domain = N; Codes for the Only Repeat Domain = N; Contains a LP/P In-Frame Deletion = N; ≥ 10% of CDS and Codes for Multiple Domains/Repeats = N	Indispensable
NM_002941	ROBO1	1	3.995	3.745	5.01	4.3	3.92	3.04	3.465	3.655	4.845	6.025	3.91	2.53	3.52	0.33	4.45	0.33	3.06005	First Coding Exon = N; Last Coding Exon = N; UTR = Y; Out-of-Frame = Y; Creates a PTC when Skipped = N; Codes for the Only Functional Domain = N; Codes for the Only Repeat Domain = N; Contains a LP/P In-Frame Deletion = N; ≥ 10% of CDS and Codes for Multiple Domains/Repeats = N	Indispensable
NM_002941	ROBO1	2	3.995	3.745	5.01	4.3	3.92	3.04	3.465	3.655	4.845	6.025	3.91	2.53	3.52	0.33	4.45	0.33	3.06005	First Coding Exon = Y; Last Coding Exon = N; UTR = N; Out-of-Frame = Y; Creates a PTC when Skipped = N; Codes for the Only Functional Domain = N; Codes for the Only Repeat Domain = N; Contains a LP/P In-Frame Deletion = N; ≥ 10% of CDS and Codes for Multiple Domains/Repeats = N	Indispensable
NM_002941	ROBO1	21	3.995	3.745	5.01	4.3	3.92	3.04	3.465	3.655	4.845	6.025	3.91	2.53	3.52	0.33	4.45	0.33	3.06005	First Coding Exon = N; Last Coding Exon = N; UTR = N; Out-of-Frame = Y; Creates a PTC when Skipped = N; Codes for the Only Functional Domain = N; Codes for the Only Repeat Domain = N; Contains a LP/P In-Frame Deletion = N; ≥ 10% of CDS and Codes for Multiple Domains/Repeats = N	Indispensable
NM_002941	ROBO1	22	3.995	3.745	5.01	4.3	3.92	3.04	3.465	3.655	4.845	6.025	3.91	2.53	3.52	0.33	4.45	0.33	3.06005	First Coding Exon = N; Last Coding Exon = N; UTR = N; Out-of-Frame = Y; Creates a PTC when Skipped = N; Codes for the Only Functional Domain = N; Codes for the Only Repeat Domain = N; Contains a LP/P In-Frame Deletion = N; ≥ 10% of CDS and Codes for Multiple Domains/Repeats = N	Indispensable
NM_002941	ROBO1	25	3.995	3.745	5.01	4.3	3.92	3.04	3.465	3.655	4.845	6.025	3.91	2.53	3.52	0.33	4.45	0.33	3.06005	First Coding Exon = N; Last Coding Exon = N; UTR = N; Out-of-Frame = Y; Creates a PTC when Skipped = N; Codes for the Only Functional Domain = N; Codes for the Only Repeat Domain = N; Contains a LP/P In-Frame Deletion = N; ≥ 10% of CDS and Codes for Multiple Domains/Repeats = N	Indispensable
NM_002941	ROBO1	27	3.995	3.745	5.01	4.3	3.92	3.04	3.465	3.655	4.845	6.025	3.91	2.53	3.52	0.33	4.45	0.33	3.06005	First Coding Exon = N; Last Coding Exon = N; UTR = N; Out-of-Frame = Y; Creates a PTC when Skipped = N; Codes for the Only Functional Domain = N; Codes for the Only Repeat Domain = N; Contains a LP/P In-Frame Deletion = N; ≥ 10% of CDS and Codes for Multiple Domains/Repeats = N	Indispensable
NM_002941	ROBO1	30	3.995	3.745	5.01	4.3	3.92	3.04	3.465	3.655	4.845	6.025	3.91	2.53	3.52	0.33	4.45	0.33	3.06005	First Coding Exon = N; Last Coding Exon = N; UTR = N; Out-of-Frame = Y; Creates a PTC when Skipped = N; Codes for the Only Functional Domain = N; Codes for the Only Repeat Domain = N; Contains a LP/P In-Frame Deletion = N; ≥ 10% of CDS and Codes for Multiple Domains/Repeats = N	Indispensable
NM_002941	ROBO1	31	3.995	3.745	5.01	4.3	3.92	3.04	3.465	3.655	4.845	6.025	3.91	2.53	3.52	0.33	4.45	0.33	3.06005	First Coding Exon = N; Last Coding Exon = Y; UTR = N; Out-of-Frame = N; Creates a PTC when Skipped = N; Codes for the Only Functional Domain = N; Codes for the Only Repeat Domain = N; Contains a LP/P In-Frame Deletion = N; ≥ 10% of CDS and Codes for Multiple Domains/Repeats = N	Indispensable
NM_001395656	ROBO2	3																	3.75456	First Coding Exon = N; Last Coding Exon = N; UTR = N; Out-of-Frame = Y; Creates a PTC when Skipped = N; Codes for the Only Functional Domain = N; Codes for the Only Repeat Domain = N; Contains a LP/P In-Frame Deletion = N; ≥ 10% of CDS and Codes for Multiple Domains/Repeats = N	Indispensable
NM_001395656	ROBO2	4																	3.75456	First Coding Exon = N; Last Coding Exon = N; UTR = N; Out-of-Frame = Y; Creates a PTC when Skipped = N; Codes for the Only Functional Domain = N; Codes for the Only Repeat Domain = N; Contains a LP/P In-Frame Deletion = N; ≥ 10% of CDS and Codes for Multiple Domains/Repeats = N	Indispensable
NM_001395656	ROBO2	5																	3.75456	First Coding Exon = N; Last Coding Exon = N; UTR = N; Out-of-Frame = Y; Creates a PTC when Skipped = N; Codes for the Only Functional Domain = N; Codes for the Only Repeat Domain = N; Contains a LP/P In-Frame Deletion = N; ≥ 10% of CDS and Codes for Multiple Domains/Repeats = N	Indispensable
NM_001395656	ROBO2	6																	3.75456	First Coding Exon = N; Last Coding Exon = N; UTR = N; Out-of-Frame = Y; Creates a PTC when Skipped = N; Codes for the Only Functional Domain = N; Codes for the Only Repeat Domain = N; Contains a LP/P In-Frame Deletion = N; ≥ 10% of CDS and Codes for Multiple Domains/Repeats = N	Indispensable
NM_001395656	ROBO2	8																	3.75456	First Coding Exon = N; Last Coding Exon = N; UTR = N; Out-of-Frame = Y; Creates a PTC when Skipped = N; Codes for the Only Functional Domain = N; Codes for the Only Repeat Domain = N; Contains a LP/P In-Frame Deletion = N; ≥ 10% of CDS and Codes for Multiple Domains/Repeats = N	Indispensable
NM_001395656	ROBO2	9																	3.75456	First Coding Exon = N; Last Coding Exon = N; UTR = N; Out-of-Frame = Y; Creates a PTC when Skipped = N; Codes for the Only Functional Domain = N; Codes for the Only Repeat Domain = N; Contains a LP/P In-Frame Deletion = N; ≥ 10% of CDS and Codes for Multiple Domains/Repeats = N	Indispensable
NM_001395656	ROBO2	10																	3.75456	First Coding Exon = N; Last Coding Exon = N; UTR = N; Out-of-Frame = Y; Creates a PTC when Skipped = N; Codes for the Only Functional Domain = N; Codes for the Only Repeat Domain = N; Contains a LP/P In-Frame Deletion = N; ≥ 10% of CDS and Codes for Multiple Domains/Repeats = N	Indispensable
NM_001395656	ROBO2	11																	3.75456	First Coding Exon = N; Last Coding Exon = N; UTR = N; Out-of-Frame = Y; Creates a PTC when Skipped = N; Codes for the Only Functional Domain = N; Codes for the Only Repeat Domain = N; Contains a LP/P In-Frame Deletion = N; ≥ 10% of CDS and Codes for Multiple Domains/Repeats = N	Indispensable
NM_001395656	ROBO2	12																	3.75456	First Coding Exon = N; Last Coding Exon = N; UTR = N; Out-of-Frame = Y; Creates a PTC when Skipped = N; Codes for the Only Functional Domain = N; Codes for the Only Repeat Domain = N; Contains a LP/P In-Frame Deletion = N; ≥ 10% of CDS and Codes for Multiple Domains/Repeats = N	Indispensable
NM_001395656	ROBO2	13																	3.75456	First Coding Exon = N; Last Coding Exon = N; UTR = N; Out-of-Frame = Y; Creates a PTC when Skipped = N; Codes for the Only Functional Domain = N; Codes for the Only Repeat Domain = N; Contains a LP/P In-Frame Deletion = N; ≥ 10% of CDS and Codes for Multiple Domains/Repeats = N	Indispensable
NM_001395656	ROBO2	14																	3.75456	First Coding Exon = N; Last Coding Exon = N; UTR = N; Out-of-Frame = Y; Creates a PTC when Skipped = N; Codes for the Only Functional Domain = N; Codes for the Only Repeat Domain = N; Contains a LP/P In-Frame Deletion = N; ≥ 10% of CDS and Codes for Multiple Domains/Repeats = N	Indispensable
NM_001395656	ROBO2	16																	3.75456	First Coding Exon = N; Last Coding Exon = N; UTR = N; Out-of-Frame = Y; Creates a PTC when Skipped = N; Codes for the Only Functional Domain = N; Codes for the Only Repeat Domain = N; Contains a LP/P In-Frame Deletion = N; ≥ 10% of CDS and Codes for Multiple Domains/Repeats = N	Indispensable
NM_001395656	ROBO2	17																	3.75456	First Coding Exon = N; Last Coding Exon = N; UTR = N; Out-of-Frame = Y; Creates a PTC when Skipped = N; Codes for the Only Functional Domain = N; Codes for the Only Repeat Domain = N; Contains a LP/P In-Frame Deletion = N; ≥ 10% of CDS and Codes for Multiple Domains/Repeats = N	Indispensable
NM_001395656	ROBO2	15																	3.75456	First Coding Exon = N; Last Coding Exon = N; UTR = N; Out-of-Frame = Y; Creates a PTC when Skipped = N; Codes for the Only Functional Domain = N; Codes for the Only Repeat Domain = N; Contains a LP/P In-Frame Deletion = N; ≥ 10% of CDS and Codes for Multiple Domains/Repeats = N	Indispensable
NM_001395656	ROBO2	1																	3.75456	First Coding Exon = Y; Last Coding Exon = N; UTR = N; Out-of-Frame = Y; Creates a PTC when Skipped = N; Codes for the Only Functional Domain = N; Codes for the Only Repeat Domain = N; Contains a LP/P In-Frame Deletion = N; ≥ 10% of CDS and Codes for Multiple Domains/Repeats = N	Indispensable
NM_001395656	ROBO2	19																	3.75456	First Coding Exon = N; Last Coding Exon = N; UTR = N; Out-of-Frame = Y; Creates a PTC when Skipped = N; Codes for the Only Functional Domain = N; Codes for the Only Repeat Domain = N; Contains a LP/P In-Frame Deletion = N; ≥ 10% of CDS and Codes for Multiple Domains/Repeats = N	Indispensable
NM_001395656	ROBO2	20																	3.75456	First Coding Exon = N; Last Coding Exon = N; UTR = N; Out-of-Frame = Y; Creates a PTC when Skipped = N; Codes for the Only Functional Domain = N; Codes for the Only Repeat Domain = N; Contains a LP/P In-Frame Deletion = N; ≥ 10% of CDS and Codes for Multiple Domains/Repeats = N	Indispensable
NM_001395656	ROBO2	22																	3.75456	First Coding Exon = N; Last Coding Exon = N; UTR = N; Out-of-Frame = Y; Creates a PTC when Skipped = N; Codes for the Only Functional Domain = N; Codes for the Only Repeat Domain = N; Contains a LP/P In-Frame Deletion = N; ≥ 10% of CDS and Codes for Multiple Domains/Repeats = N	Indispensable
NM_001395656	ROBO2	24																	3.75456	First Coding Exon = N; Last Coding Exon = N; UTR = N; Out-of-Frame = Y; Creates a PTC when Skipped = N; Codes for the Only Functional Domain = N; Codes for the Only Repeat Domain = N; Contains a LP/P In-Frame Deletion = N; ≥ 10% of CDS and Codes for Multiple Domains/Repeats = N	Indispensable
NM_001395656	ROBO2	28																	3.75456	First Coding Exon = N; Last Coding Exon = Y; UTR = N; Out-of-Frame = Y; Creates a PTC when Skipped = N; Codes for the Only Functional Domain = N; Codes for the Only Repeat Domain = N; Contains a LP/P In-Frame Deletion = N; ≥ 10% of CDS and Codes for Multiple Domains/Repeats = N	Indispensable
NM_022370	ROBO3	3	0.01	0.07	0.01	0	0.02	0.57	0.32	0.01	0.03	0.01	0.01	0.01	0.01	0	0	0	0.0190859	First Coding Exon = N; Last Coding Exon = N; UTR = N; Out-of-Frame = Y; Creates a PTC when Skipped = N; Codes for the Only Functional Domain = N; Codes for the Only Repeat Domain = N; Contains a LP/P In-Frame Deletion = N; ≥ 10% of CDS and Codes for Multiple Domains/Repeats = N	Indispensable
NM_022370	ROBO3	4	0.01	0.07	0.01	0	0.02	0.57	0.32	0.01	0.03	0.01	0.01	0.01	0.01	0	0	0	0.0190859	First Coding Exon = N; Last Coding Exon = N; UTR = N; Out-of-Frame = Y; Creates a PTC when Skipped = N; Codes for the Only Functional Domain = N; Codes for the Only Repeat Domain = N; Contains a LP/P In-Frame Deletion = N; ≥ 10% of CDS and Codes for Multiple Domains/Repeats = N	Indispensable
NM_022370	ROBO3	5	0.01	0.07	0.01	0	0.02	0.57	0.32	0.01	0.03	0.01	0.01	0.01	0.01	0	0	0	0.0190859	First Coding Exon = N; Last Coding Exon = N; UTR = N; Out-of-Frame = Y; Creates a PTC when Skipped = N; Codes for the Only Functional Domain = N; Codes for the Only Repeat Domain = N; Contains a LP/P In-Frame Deletion = N; ≥ 10% of CDS and Codes for Multiple Domains/Repeats = N	Indispensable
NM_022370	ROBO3	6	0.01	0.07	0.01	0	0.02	0.57	0.32	0.01	0.03	0.01	0.01	0.01	0.01	0	0	0	0.0190859	First Coding Exon = N; Last Coding Exon = N; UTR = N; Out-of-Frame = Y; Creates a PTC when Skipped = N; Codes for the Only Functional Domain = N; Codes for the Only Repeat Domain = N; Contains a LP/P In-Frame Deletion = N; ≥ 10% of CDS and Codes for Multiple Domains/Repeats = N	Indispensable
NM_022370	ROBO3	7	0.01	0.07	0.01	0	0.02	0.57	0.32	0.01	0.03	0.01	0.01	0.01	0.01	0	0	0	0.0190859	First Coding Exon = N; Last Coding Exon = N; UTR = N; Out-of-Frame = Y; Creates a PTC when Skipped = N; Codes for the Only Functional Domain = N; Codes for the Only Repeat Domain = N; Contains a LP/P In-Frame Deletion = N; ≥ 10% of CDS and Codes for Multiple Domains/Repeats = N	Indispensable
NM_022370	ROBO3	8	0.01	0.07	0.01	0	0.02	0.57	0.32	0.01	0.03	0.01	0.01	0.01	0.01	0	0	0	0.0190859	First Coding Exon = N; Last Coding Exon = N; UTR = N; Out-of-Frame = Y; Creates a PTC when Skipped = N; Codes for the Only Functional Domain = N; Codes for the Only Repeat Domain = N; Contains a LP/P In-Frame Deletion = N; ≥ 10% of CDS and Codes for Multiple Domains/Repeats = N	Indispensable
NM_022370	ROBO3	9	0.01	0.07	0.01	0	0.02	0.57	0.32	0.01	0.03	0.01	0.01	0.01	0.01	0	0	0	0.0190859	First Coding Exon = N; Last Coding Exon = N; UTR = N; Out-of-Frame = Y; Creates a PTC when Skipped = N; Codes for the Only Functional Domain = N; Codes for the Only Repeat Domain = N; Contains a LP/P In-Frame Deletion = N; ≥ 10% of CDS and Codes for Multiple Domains/Repeats = N	Indispensable
NM_022370	ROBO3	10	0.01	0.07	0.01	0	0.02	0.57	0.32	0.01	0.03	0.01	0.01	0.01	0.01	0	0	0	0.0190859	First Coding Exon = N; Last Coding Exon = N; UTR = N; Out-of-Frame = Y; Creates a PTC when Skipped = N; Codes for the Only Functional Domain = N; Codes for the Only Repeat Domain = N; Contains a LP/P In-Frame Deletion = N; ≥ 10% of CDS and Codes for Multiple Domains/Repeats = N	Indispensable
NM_022370	ROBO3	11	0.01	0.07	0.01	0	0.02	0.57	0.32	0.01	0.03	0.01	0.01	0.01	0.01	0	0	0	0.0190859	First Coding Exon = N; Last Coding Exon = N; UTR = N; Out-of-Frame = Y; Creates a PTC when Skipped = N; Codes for the Only Functional Domain = N; Codes for the Only Repeat Domain = N; Contains a LP/P In-Frame Deletion = N; ≥ 10% of CDS and Codes for Multiple Domains/Repeats = N	Indispensable
NM_022370	ROBO3	12	0.01	0.07	0.01	0	0.02	0.57	0.32	0.01	0.03	0.01	0.01	0.01	0.01	0	0	0	0.0190859	First Coding Exon = N; Last Coding Exon = N; UTR = N; Out-of-Frame = Y; Creates a PTC when Skipped = N; Codes for the Only Functional Domain = N; Codes for the Only Repeat Domain = N; Contains a LP/P In-Frame Deletion = N; ≥ 10% of CDS and Codes for Multiple Domains/Repeats = N	Indispensable
NM_022370	ROBO3	14	0.01	0.07	0.01	0	0.02	0.57	0.32	0.01	0.03	0.01	0.01	0.01	0.01	0	0	0	0.0190859	First Coding Exon = N; Last Coding Exon = N; UTR = N; Out-of-Frame = Y; Creates a PTC when Skipped = N; Codes for the Only Functional Domain = N; Codes for the Only Repeat Domain = N; Contains a LP/P In-Frame Deletion = N; ≥ 10% of CDS and Codes for Multiple Domains/Repeats = N	Indispensable
NM_022370	ROBO3	15	0.01	0.07	0.01	0	0.02	0.57	0.32	0.01	0.03	0.01	0.01	0.01	0.01	0	0	0	0.0190859	First Coding Exon = N; Last Coding Exon = N; UTR = N; Out-of-Frame = Y; Creates a PTC when Skipped = N; Codes for the Only Functional Domain = N; Codes for the Only Repeat Domain = N; Contains a LP/P In-Frame Deletion = N; ≥ 10% of CDS and Codes for Multiple Domains/Repeats = N	Indispensable
NM_022370	ROBO3	16	0.01	0.07	0.01	0	0.02	0.57	0.32	0.01	0.03	0.01	0.01	0.01	0.01	0	0	0	0.0190859	First Coding Exon = N; Last Coding Exon = N; UTR = N; Out-of-Frame = Y; Creates a PTC when Skipped = N; Codes for the Only Functional Domain = N; Codes for the Only Repeat Domain = N; Contains a LP/P In-Frame Deletion = N; ≥ 10% of CDS and Codes for Multiple Domains/Repeats = N	Indispensable
NM_022370	ROBO3	13	0.01	0.07	0.01	0	0.02	0.57	0.32	0.01	0.03	0.01	0.01	0.01	0.01	0	0	0	0.0190859	First Coding Exon = N; Last Coding Exon = N; UTR = N; Out-of-Frame = Y; Creates a PTC when Skipped = N; Codes for the Only Functional Domain = N; Codes for the Only Repeat Domain = N; Contains a LP/P In-Frame Deletion = N; ≥ 10% of CDS and Codes for Multiple Domains/Repeats = N	Indispensable
NM_022370	ROBO3	1	0.01	0.07	0.01	0	0.02	0.57	0.32	0.01	0.03	0.01	0.01	0.01	0.01	0	0	0	0.0190859	First Coding Exon = Y; Last Coding Exon = N; UTR = N; Out-of-Frame = Y; Creates a PTC when Skipped = N; Codes for the Only Functional Domain = N; Codes for the Only Repeat Domain = N; Contains a LP/P In-Frame Deletion = N; ≥ 10% of CDS and Codes for Multiple Domains/Repeats = N	Indispensable
NM_022370	ROBO3	19	0.01	0.07	0.01	0	0.02	0.57	0.32	0.01	0.03	0.01	0.01	0.01	0.01	0	0	0	0.0190859	First Coding Exon = N; Last Coding Exon = N; UTR = N; Out-of-Frame = Y; Creates a PTC when Skipped = N; Codes for the Only Functional Domain = N; Codes for the Only Repeat Domain = N; Contains a LP/P In-Frame Deletion = N; ≥ 10% of CDS and Codes for Multiple Domains/Repeats = N	Indispensable
NM_022370	ROBO3	20	0.01	0.07	0.01	0	0.02	0.57	0.32	0.01	0.03	0.01	0.01	0.01	0.01	0	0	0	0.0190859	First Coding Exon = N; Last Coding Exon = N; UTR = N; Out-of-Frame = Y; Creates a PTC when Skipped = N; Codes for the Only Functional Domain = N; Codes for the Only Repeat Domain = N; Contains a LP/P In-Frame Deletion = N; ≥ 10% of CDS and Codes for Multiple Domains/Repeats = N	Indispensable
NM_022370	ROBO3	22	0.01	0.07	0.01	0	0.02	0.57	0.32	0.01	0.03	0.01	0.01	0.01	0.01	0	0	0	0.0190859	First Coding Exon = N; Last Coding Exon = N; UTR = N; Out-of-Frame = Y; Creates a PTC when Skipped = N; Codes for the Only Functional Domain = N; Codes for the Only Repeat Domain = N; Contains a LP/P In-Frame Deletion = N; ≥ 10% of CDS and Codes for Multiple Domains/Repeats = N	Indispensable
NM_022370	ROBO3	24	0.01	0.07	0.01	0	0.02	0.57	0.32	0.01	0.03	0.01	0.01	0.01	0.01	0	0	0	0.0190859	First Coding Exon = N; Last Coding Exon = N; UTR = N; Out-of-Frame = Y; Creates a PTC when Skipped = N; Codes for the Only Functional Domain = N; Codes for the Only Repeat Domain = N; Contains a LP/P In-Frame Deletion = N; ≥ 10% of CDS and Codes for Multiple Domains/Repeats = N	Indispensable
NM_022370	ROBO3	27	0.01	0.07	0.01	0	0.02	0.57	0.32	0.01	0.03	0.01	0.01	0.01	0.01	0	0	0	0.0190859	First Coding Exon = N; Last Coding Exon = N; UTR = N; Out-of-Frame = Y; Creates a PTC when Skipped = N; Codes for the Only Functional Domain = N; Codes for the Only Repeat Domain = N; Contains a LP/P In-Frame Deletion = N; ≥ 10% of CDS and Codes for Multiple Domains/Repeats = N	Indispensable
NM_022370	ROBO3	28	0.01	0.07	0.01	0	0.02	0.57	0.32	0.01	0.03	0.01	0.01	0.01	0.01	0	0	0	0.0190859	First Coding Exon = N; Last Coding Exon = Y; UTR = N; Out-of-Frame = Y; Creates a PTC when Skipped = N; Codes for the Only Functional Domain = N; Codes for the Only Repeat Domain = N; Contains a LP/P In-Frame Deletion = N; ≥ 10% of CDS and Codes for Multiple Domains/Repeats = N	Indispensable
NM_019055	ROBO4	3	2.06	1.985	2.54	1.345	2.4	3.6	2.315	2.49	2.44	1.915	2.83	3.12	3.485	0	1.89	1.34	0.312588	First Coding Exon = N; Last Coding Exon = N; UTR = N; Out-of-Frame = Y; Creates a PTC when Skipped = N; Codes for the Only Functional Domain = N; Codes for the Only Repeat Domain = N; Contains a LP/P In-Frame Deletion = N; ≥ 10% of CDS and Codes for Multiple Domains/Repeats = N	Indispensable
NM_019055	ROBO4	4	2.06	1.985	2.54	1.345	2.4	3.6	2.315	2.49	2.44	1.915	2.83	3.12	3.485	0	1.89	1.34	0.312588	First Coding Exon = N; Last Coding Exon = N; UTR = N; Out-of-Frame = Y; Creates a PTC when Skipped = N; Codes for the Only Functional Domain = N; Codes for the Only Repeat Domain = N; Contains a LP/P In-Frame Deletion = N; ≥ 10% of CDS and Codes for Multiple Domains/Repeats = N	Indispensable
NM_019055	ROBO4	5	2.06	1.985	2.54	1.345	2.4	3.6	2.315	2.49	2.44	1.915	2.83	3.12	3.485	0	1.89	1.34	0.312588	First Coding Exon = N; Last Coding Exon = N; UTR = N; Out-of-Frame = Y; Creates a PTC when Skipped = N; Codes for the Only Functional Domain = N; Codes for the Only Repeat Domain = N; Contains a LP/P In-Frame Deletion = N; ≥ 10% of CDS and Codes for Multiple Domains/Repeats = N	Indispensable
NM_019055	ROBO4	6	2.06	1.985	2.54	1.345	2.4	3.6	2.315	2.49	2.44	1.915	2.83	3.12	3.485	0	1.89	1.34	0.312588	First Coding Exon = N; Last Coding Exon = N; UTR = N; Out-of-Frame = Y; Creates a PTC when Skipped = N; Codes for the Only Functional Domain = N; Codes for the Only Repeat Domain = N; Contains a LP/P In-Frame Deletion = N; ≥ 10% of CDS and Codes for Multiple Domains/Repeats = N	Indispensable
NM_019055	ROBO4	7	2.06	1.985	2.54	1.345	2.4	3.6	2.315	2.49	2.44	1.915	2.83	3.12	3.485	0	1.89	1.34	0.312588	First Coding Exon = N; Last Coding Exon = N; UTR = N; Out-of-Frame = Y; Creates a PTC when Skipped = N; Codes for the Only Functional Domain = N; Codes for the Only Repeat Domain = N; Contains a LP/P In-Frame Deletion = N; ≥ 10% of CDS and Codes for Multiple Domains/Repeats = N	Indispensable
NM_019055	ROBO4	8	2.06	1.985	2.54	1.345	2.4	3.6	2.315	2.49	2.44	1.915	2.83	3.12	3.485	0	1.89	1.34	0.312588	First Coding Exon = N; Last Coding Exon = N; UTR = N; Out-of-Frame = Y; Creates a PTC when Skipped = N; Codes for the Only Functional Domain = N; Codes for the Only Repeat Domain = N; Contains a LP/P In-Frame Deletion = N; ≥ 10% of CDS and Codes for Multiple Domains/Repeats = N	Indispensable
NM_019055	ROBO4	1	2.06	1.985	2.54	1.345	2.4	3.6	2.315	2.49	2.44	1.915	2.83	3.12	3.485	0	1.89	1.34	0.312588	First Coding Exon = Y; Last Coding Exon = N; UTR = N; Out-of-Frame = Y; Creates a PTC when Skipped = N; Codes for the Only Functional Domain = N; Codes for the Only Repeat Domain = N; Contains a LP/P In-Frame Deletion = N; ≥ 10% of CDS and Codes for Multiple Domains/Repeats = N	Indispensable
NM_019055	ROBO4	10	2.06	1.985	2.54	1.345	2.4	3.6	2.315	2.49	2.44	1.915	2.83	3.12	3.485	0	1.89	1.34	0.312588	First Coding Exon = N; Last Coding Exon = N; UTR = N; Out-of-Frame = Y; Creates a PTC when Skipped = N; Codes for the Only Functional Domain = N; Codes for the Only Repeat Domain = N; Contains a LP/P In-Frame Deletion = N; ≥ 10% of CDS and Codes for Multiple Domains/Repeats = N	Indispensable
NM_019055	ROBO4	11	2.06	1.985	2.54	1.345	2.4	3.6	2.315	2.49	2.44	1.915	2.83	3.12	3.485	0	1.89	1.34	0.312588	First Coding Exon = N; Last Coding Exon = N; UTR = N; Out-of-Frame = Y; Creates a PTC when Skipped = N; Codes for the Only Functional Domain = N; Codes for the Only Repeat Domain = N; Contains a LP/P In-Frame Deletion = N; ≥ 10% of CDS and Codes for Multiple Domains/Repeats = N	Indispensable
NM_019055	ROBO4	12	2.06	1.985	2.54	1.345	2.4	3.6	2.315	2.49	2.44	1.915	2.83	3.12	3.485	0	1.89	1.34	0.312588	First Coding Exon = N; Last Coding Exon = N; UTR = N; Out-of-Frame = N; Creates a PTC when Skipped = Y; Codes for the Only Functional Domain = N; Codes for the Only Repeat Domain = N; Contains a LP/P In-Frame Deletion = N; ≥ 10% of CDS and Codes for Multiple Domains/Repeats = N	Indispensable
NM_019055	ROBO4	14	2.06	1.985	2.54	1.345	2.4	3.6	2.315	2.49	2.44	1.915	2.83	3.12	3.485	0	1.89	1.34	0.312588	First Coding Exon = N; Last Coding Exon = N; UTR = N; Out-of-Frame = Y; Creates a PTC when Skipped = N; Codes for the Only Functional Domain = N; Codes for the Only Repeat Domain = N; Contains a LP/P In-Frame Deletion = N; ≥ 10% of CDS and Codes for Multiple Domains/Repeats = N	Indispensable
NM_019055	ROBO4	16	2.06	1.985	2.54	1.345	2.4	3.6	2.315	2.49	2.44	1.915	2.83	3.12	3.485	0	1.89	1.34	0.312588	First Coding Exon = N; Last Coding Exon = N; UTR = N; Out-of-Frame = Y; Creates a PTC when Skipped = N; Codes for the Only Functional Domain = N; Codes for the Only Repeat Domain = N; Contains a LP/P In-Frame Deletion = N; ≥ 10% of CDS and Codes for Multiple Domains/Repeats = N	Indispensable
NM_019055	ROBO4	18	2.06	1.985	2.54	1.345	2.4	3.6	2.315	2.49	2.44	1.915	2.83	3.12	3.485	0	1.89	1.34	0.312588	First Coding Exon = N; Last Coding Exon = Y; UTR = N; Out-of-Frame = Y; Creates a PTC when Skipped = N; Codes for the Only Functional Domain = N; Codes for the Only Repeat Domain = N; Contains a LP/P In-Frame Deletion = N; ≥ 10% of CDS and Codes for Multiple Domains/Repeats = N	Indispensable
NM_024589	ROGDI	1	39.76	53.065	48.62	82.81	82.03	69.53	72.995	51.83	43.575	53.865	47.53	56.04	38.585	5.97	4.65	9.83	39.8662	First Coding Exon = Y; Last Coding Exon = N; UTR = N; Out-of-Frame = N; Creates a PTC when Skipped = N; Codes for the Only Functional Domain = N; Codes for the Only Repeat Domain = N; Contains a LP/P In-Frame Deletion = N; ≥ 10% of CDS and Codes for Multiple Domains/Repeats = N	Indispensable
NM_024589	ROGDI	3	39.76	53.065	48.62	82.81	82.03	69.53	72.995	51.83	43.575	53.865	47.53	56.04	38.585	5.97	4.65	9.83	39.8662	First Coding Exon = N; Last Coding Exon = N; UTR = N; Out-of-Frame = Y; Creates a PTC when Skipped = N; Codes for the Only Functional Domain = N; Codes for the Only Repeat Domain = N; Contains a LP/P In-Frame Deletion = N; ≥ 10% of CDS and Codes for Multiple Domains/Repeats = N	Indispensable
NM_024589	ROGDI	4	39.76	53.065	48.62	82.81	82.03	69.53	72.995	51.83	43.575	53.865	47.53	56.04	38.585	5.97	4.65	9.83	39.8662	First Coding Exon = N; Last Coding Exon = N; UTR = N; Out-of-Frame = Y; Creates a PTC when Skipped = N; Codes for the Only Functional Domain = N; Codes for the Only Repeat Domain = N; Contains a LP/P In-Frame Deletion = N; ≥ 10% of CDS and Codes for Multiple Domains/Repeats = N	Indispensable
NM_024589	ROGDI	9	39.76	53.065	48.62	82.81	82.03	69.53	72.995	51.83	43.575	53.865	47.53	56.04	38.585	5.97	4.65	9.83	39.8662	First Coding Exon = N; Last Coding Exon = N; UTR = N; Out-of-Frame = Y; Creates a PTC when Skipped = N; Codes for the Only Functional Domain = N; Codes for the Only Repeat Domain = N; Contains a LP/P In-Frame Deletion = N; ≥ 10% of CDS and Codes for Multiple Domains/Repeats = N	Indispensable
NM_024589	ROGDI	10	39.76	53.065	48.62	82.81	82.03	69.53	72.995	51.83	43.575	53.865	47.53	56.04	38.585	5.97	4.65	9.83	39.8662	First Coding Exon = N; Last Coding Exon = N; UTR = N; Out-of-Frame = Y; Creates a PTC when Skipped = N; Codes for the Only Functional Domain = N; Codes for the Only Repeat Domain = N; Contains a LP/P In-Frame Deletion = N; ≥ 10% of CDS and Codes for Multiple Domains/Repeats = N	Indispensable
NM_024589	ROGDI	11	39.76	53.065	48.62	82.81	82.03	69.53	72.995	51.83	43.575	53.865	47.53	56.04	38.585	5.97	4.65	9.83	39.8662	First Coding Exon = N; Last Coding Exon = Y; UTR = N; Out-of-Frame = N; Creates a PTC when Skipped = N; Codes for the Only Functional Domain = N; Codes for the Only Repeat Domain = N; Contains a LP/P In-Frame Deletion = N; ≥ 10% of CDS and Codes for Multiple Domains/Repeats = N	Indispensable
NM_000327	ROM1	1	14.965	11.43	12.16	13.33	13.32	10.21	10.65	13.69	12.205	10.665	13.43	35.53	23.345	0.38	1.71	1.33	816.055	First Coding Exon = Y; Last Coding Exon = N; UTR = N; Out-of-Frame = Y; Creates a PTC when Skipped = N; Codes for the Only Functional Domain = N; Codes for the Only Repeat Domain = N; Contains a LP/P In-Frame Deletion = N; ≥ 10% of CDS and Codes for Multiple Domains/Repeats = N	Indispensable
NM_000327	ROM1	2	14.965	11.43	12.16	13.33	13.32	10.21	10.65	13.69	12.205	10.665	13.43	35.53	23.345	0.38	1.71	1.33	816.055	First Coding Exon = N; Last Coding Exon = N; UTR = N; Out-of-Frame = Y; Creates a PTC when Skipped = N; Codes for the Only Functional Domain = N; Codes for the Only Repeat Domain = N; Contains a LP/P In-Frame Deletion = N; ≥ 10% of CDS and Codes for Multiple Domains/Repeats = N	Indispensable
NM_000327	ROM1	3	14.965	11.43	12.16	13.33	13.32	10.21	10.65	13.69	12.205	10.665	13.43	35.53	23.345	0.38	1.71	1.33	816.055	First Coding Exon = N; Last Coding Exon = Y; UTR = N; Out-of-Frame = Y; Creates a PTC when Skipped = N; Codes for the Only Functional Domain = N; Codes for the Only Repeat Domain = N; Contains a LP/P In-Frame Deletion = N; ≥ 10% of CDS and Codes for Multiple Domains/Repeats = N	Indispensable
NM_005012	ROR1	5	0.15	0.16	0.21	0.93	1	0.18	0.16	0.15	0.12	0.17	0.18	0.1	0.11	0.02	6.32	0.04	1.53951	First Coding Exon = N; Last Coding Exon = N; UTR = N; Out-of-Frame = Y; Creates a PTC when Skipped = N; Codes for the Only Functional Domain = N; Codes for the Only Repeat Domain = N; Contains a LP/P In-Frame Deletion = N; ≥ 10% of CDS and Codes for Multiple Domains/Repeats = N	Indispensable
NM_005012	ROR1	9	0.15	0.16	0.21	0.93	1	0.18	0.16	0.15	0.12	0.17	0.18	0.1	0.11	0.02	6.32	0.04	1.53951	First Coding Exon = N; Last Coding Exon = Y; UTR = N; Out-of-Frame = N; Creates a PTC when Skipped = N; Codes for the Only Functional Domain = N; Codes for the Only Repeat Domain = N; Contains a LP/P In-Frame Deletion = N; ≥ 10% of CDS and Codes for Multiple Domains/Repeats = N	Indispensable
NM_005012	ROR1	1	0.15	0.16	0.21	0.93	1	0.18	0.16	0.15	0.12	0.17	0.18	0.1	0.11	0.02	6.32	0.04	1.53951	First Coding Exon = Y; Last Coding Exon = N; UTR = N; Out-of-Frame = Y; Creates a PTC when Skipped = N; Codes for the Only Functional Domain = N; Codes for the Only Repeat Domain = N; Contains a LP/P In-Frame Deletion = N; ≥ 10% of CDS and Codes for Multiple Domains/Repeats = N	Indispensable
NM_005012	ROR1	4	0.15	0.16	0.21	0.93	1	0.18	0.16	0.15	0.12	0.17	0.18	0.1	0.11	0.02	6.32	0.04	1.53951	First Coding Exon = N; Last Coding Exon = N; UTR = N; Out-of-Frame = Y; Creates a PTC when Skipped = N; Codes for the Only Functional Domain = N; Codes for the Only Repeat Domain = N; Contains a LP/P In-Frame Deletion = N; ≥ 10% of CDS and Codes for Multiple Domains/Repeats = N	Indispensable
NM_005012	ROR1	8	0.15	0.16	0.21	0.93	1	0.18	0.16	0.15	0.12	0.17	0.18	0.1	0.11	0.02	6.32	0.04	1.53951	First Coding Exon = N; Last Coding Exon = N; UTR = N; Out-of-Frame = Y; Creates a PTC when Skipped = N; Codes for the Only Functional Domain = N; Codes for the Only Repeat Domain = N; Contains a LP/P In-Frame Deletion = N; ≥ 10% of CDS and Codes for Multiple Domains/Repeats = N	Indispensable
NM_004560	ROR2	5	0.26	0.27	0.14	0.03	0.04	0.26	0.27	0.26	0.515	0.11	0.09	0.13	0.16	0.07	5.02	0.15	1.38219	First Coding Exon = N; Last Coding Exon = N; UTR = N; Out-of-Frame = Y; Creates a PTC when Skipped = N; Codes for the Only Functional Domain = N; Codes for the Only Repeat Domain = N; Contains a LP/P In-Frame Deletion = N; ≥ 10% of CDS and Codes for Multiple Domains/Repeats = N	Indispensable
NM_004560	ROR2	9	0.26	0.27	0.14	0.03	0.04	0.26	0.27	0.26	0.515	0.11	0.09	0.13	0.16	0.07	5.02	0.15	1.38219	First Coding Exon = N; Last Coding Exon = Y; UTR = N; Out-of-Frame = Y; Creates a PTC when Skipped = N; Codes for the Only Functional Domain = N; Codes for the Only Repeat Domain = N; Contains a LP/P In-Frame Deletion = N; ≥ 10% of CDS and Codes for Multiple Domains/Repeats = N	Indispensable
NM_004560	ROR2	1	0.26	0.27	0.14	0.03	0.04	0.26	0.27	0.26	0.515	0.11	0.09	0.13	0.16	0.07	5.02	0.15	1.38219	First Coding Exon = Y; Last Coding Exon = N; UTR = N; Out-of-Frame = Y; Creates a PTC when Skipped = N; Codes for the Only Functional Domain = N; Codes for the Only Repeat Domain = N; Contains a LP/P In-Frame Deletion = N; ≥ 10% of CDS and Codes for Multiple Domains/Repeats = N	Indispensable
NM_004560	ROR2	4	0.26	0.27	0.14	0.03	0.04	0.26	0.27	0.26	0.515	0.11	0.09	0.13	0.16	0.07	5.02	0.15	1.38219	First Coding Exon = N; Last Coding Exon = N; UTR = N; Out-of-Frame = Y; Creates a PTC when Skipped = N; Codes for the Only Functional Domain = N; Codes for the Only Repeat Domain = N; Contains a LP/P In-Frame Deletion = N; ≥ 10% of CDS and Codes for Multiple Domains/Repeats = N	Indispensable
NM_004560	ROR2	8	0.26	0.27	0.14	0.03	0.04	0.26	0.27	0.26	0.515	0.11	0.09	0.13	0.16	0.07	5.02	0.15	1.38219	First Coding Exon = N; Last Coding Exon = N; UTR = N; Out-of-Frame = Y; Creates a PTC when Skipped = N; Codes for the Only Functional Domain = N; Codes for the Only Repeat Domain = N; Contains a LP/P In-Frame Deletion = N; ≥ 10% of CDS and Codes for Multiple Domains/Repeats = N	Indispensable
NM_134261	RORA	5	1.54	1.96	1.85	7.365	9.75	2.35	2.45	1.135	1.64	1.82	1.54	1.92	1.76	3.085	2.15	4.36	40.8054	First Coding Exon = N; Last Coding Exon = N; UTR = N; Out-of-Frame = N; Creates a PTC when Skipped = N; Codes for the Only Functional Domain = Y; Codes for the Only Repeat Domain = N; Contains a LP/P In-Frame Deletion = N; ≥ 10% of CDS and Codes for Multiple Domains/Repeats = N	Indispensable
NM_134261	RORA	6	1.54	1.96	1.85	7.365	9.75	2.35	2.45	1.135	1.64	1.82	1.54	1.92	1.76	3.085	2.15	4.36	40.8054	First Coding Exon = N; Last Coding Exon = N; UTR = N; Out-of-Frame = Y; Creates a PTC when Skipped = N; Codes for the Only Functional Domain = Y; Codes for the Only Repeat Domain = N; Contains a LP/P In-Frame Deletion = N; ≥ 10% of CDS and Codes for Multiple Domains/Repeats = N	Indispensable
NM_134261	RORA	7	1.54	1.96	1.85	7.365	9.75	2.35	2.45	1.135	1.64	1.82	1.54	1.92	1.76	3.085	2.15	4.36	40.8054	First Coding Exon = N; Last Coding Exon = N; UTR = N; Out-of-Frame = Y; Creates a PTC when Skipped = N; Codes for the Only Functional Domain = Y; Codes for the Only Repeat Domain = N; Contains a LP/P In-Frame Deletion = N; ≥ 10% of CDS and Codes for Multiple Domains/Repeats = N	Indispensable
NM_134261	RORA	8	1.54	1.96	1.85	7.365	9.75	2.35	2.45	1.135	1.64	1.82	1.54	1.92	1.76	3.085	2.15	4.36	40.8054	First Coding Exon = N; Last Coding Exon = N; UTR = N; Out-of-Frame = N; Creates a PTC when Skipped = N; Codes for the Only Functional Domain = Y; Codes for the Only Repeat Domain = N; Contains a LP/P In-Frame Deletion = N; ≥ 10% of CDS and Codes for Multiple Domains/Repeats = N	Indispensable
NM_134261	RORA	9	1.54	1.96	1.85	7.365	9.75	2.35	2.45	1.135	1.64	1.82	1.54	1.92	1.76	3.085	2.15	4.36	40.8054	First Coding Exon = N; Last Coding Exon = N; UTR = N; Out-of-Frame = N; Creates a PTC when Skipped = N; Codes for the Only Functional Domain = Y; Codes for the Only Repeat Domain = N; Contains a LP/P In-Frame Deletion = N; ≥ 10% of CDS and Codes for Multiple Domains/Repeats = N	Indispensable
NM_134261	RORA	10	1.54	1.96	1.85	7.365	9.75	2.35	2.45	1.135	1.64	1.82	1.54	1.92	1.76	3.085	2.15	4.36	40.8054	First Coding Exon = N; Last Coding Exon = N; UTR = N; Out-of-Frame = Y; Creates a PTC when Skipped = N; Codes for the Only Functional Domain = Y; Codes for the Only Repeat Domain = N; Contains a LP/P In-Frame Deletion = N; ≥ 10% of CDS and Codes for Multiple Domains/Repeats = N	Indispensable
NM_134261	RORA	11	1.54	1.96	1.85	7.365	9.75	2.35	2.45	1.135	1.64	1.82	1.54	1.92	1.76	3.085	2.15	4.36	40.8054	First Coding Exon = N; Last Coding Exon = Y; UTR = N; Out-of-Frame = N; Creates a PTC when Skipped = N; Codes for the Only Functional Domain = Y; Codes for the Only Repeat Domain = N; Contains a LP/P In-Frame Deletion = N; ≥ 10% of CDS and Codes for Multiple Domains/Repeats = N	Indispensable
NM_134261	RORA	1	1.54	1.96	1.85	7.365	9.75	2.35	2.45	1.135	1.64	1.82	1.54	1.92	1.76	3.085	2.15	4.36	40.8054	First Coding Exon = Y; Last Coding Exon = N; UTR = N; Out-of-Frame = Y; Creates a PTC when Skipped = N; Codes for the Only Functional Domain = N; Codes for the Only Repeat Domain = N; Contains a LP/P In-Frame Deletion = N; ≥ 10% of CDS and Codes for Multiple Domains/Repeats = N	Indispensable
NM_134261	RORA	3	1.54	1.96	1.85	7.365	9.75	2.35	2.45	1.135	1.64	1.82	1.54	1.92	1.76	3.085	2.15	4.36	40.8054	First Coding Exon = N; Last Coding Exon = N; UTR = N; Out-of-Frame = Y; Creates a PTC when Skipped = N; Codes for the Only Functional Domain = N; Codes for the Only Repeat Domain = N; Contains a LP/P In-Frame Deletion = N; ≥ 10% of CDS and Codes for Multiple Domains/Repeats = N	Indispensable
NM_134261	RORA	4	1.54	1.96	1.85	7.365	9.75	2.35	2.45	1.135	1.64	1.82	1.54	1.92	1.76	3.085	2.15	4.36	40.8054	First Coding Exon = N; Last Coding Exon = N; UTR = N; Out-of-Frame = Y; Creates a PTC when Skipped = N; Codes for the Only Functional Domain = N; Codes for the Only Repeat Domain = N; Contains a LP/P In-Frame Deletion = N; ≥ 10% of CDS and Codes for Multiple Domains/Repeats = N	Indispensable
NM_006914	RORB	5	2.12	3.265	2.21	0.37	0.55	6.02	8.87	0.905	1.895	1.745	1.77	0.31	0.925	0.01	0.25	0.01	62.8635	First Coding Exon = N; Last Coding Exon = N; UTR = N; Out-of-Frame = Y; Creates a PTC when Skipped = N; Codes for the Only Functional Domain = Y; Codes for the Only Repeat Domain = N; Contains a LP/P In-Frame Deletion = N; ≥ 10% of CDS and Codes for Multiple Domains/Repeats = N	Indispensable
NM_006914	RORB	6	2.12	3.265	2.21	0.37	0.55	6.02	8.87	0.905	1.895	1.745	1.77	0.31	0.925	0.01	0.25	0.01	62.8635	First Coding Exon = N; Last Coding Exon = N; UTR = N; Out-of-Frame = Y; Creates a PTC when Skipped = N; Codes for the Only Functional Domain = Y; Codes for the Only Repeat Domain = N; Contains a LP/P In-Frame Deletion = N; ≥ 10% of CDS and Codes for Multiple Domains/Repeats = N	Indispensable
NM_006914	RORB	7	2.12	3.265	2.21	0.37	0.55	6.02	8.87	0.905	1.895	1.745	1.77	0.31	0.925	0.01	0.25	0.01	62.8635	First Coding Exon = N; Last Coding Exon = N; UTR = N; Out-of-Frame = N; Creates a PTC when Skipped = N; Codes for the Only Functional Domain = Y; Codes for the Only Repeat Domain = N; Contains a LP/P In-Frame Deletion = N; ≥ 10% of CDS and Codes for Multiple Domains/Repeats = N	Indispensable
NM_006914	RORB	8	2.12	3.265	2.21	0.37	0.55	6.02	8.87	0.905	1.895	1.745	1.77	0.31	0.925	0.01	0.25	0.01	62.8635	First Coding Exon = N; Last Coding Exon = N; UTR = N; Out-of-Frame = N; Creates a PTC when Skipped = N; Codes for the Only Functional Domain = Y; Codes for the Only Repeat Domain = N; Contains a LP/P In-Frame Deletion = N; ≥ 10% of CDS and Codes for Multiple Domains/Repeats = N	Indispensable
NM_006914	RORB	9	2.12	3.265	2.21	0.37	0.55	6.02	8.87	0.905	1.895	1.745	1.77	0.31	0.925	0.01	0.25	0.01	62.8635	First Coding Exon = N; Last Coding Exon = N; UTR = N; Out-of-Frame = Y; Creates a PTC when Skipped = N; Codes for the Only Functional Domain = Y; Codes for the Only Repeat Domain = N; Contains a LP/P In-Frame Deletion = N; ≥ 10% of CDS and Codes for Multiple Domains/Repeats = N	Indispensable
NM_006914	RORB	10	2.12	3.265	2.21	0.37	0.55	6.02	8.87	0.905	1.895	1.745	1.77	0.31	0.925	0.01	0.25	0.01	62.8635	First Coding Exon = N; Last Coding Exon = Y; UTR = N; Out-of-Frame = Y; Creates a PTC when Skipped = N; Codes for the Only Functional Domain = Y; Codes for the Only Repeat Domain = N; Contains a LP/P In-Frame Deletion = Y; ≥ 10% of CDS and Codes for Multiple Domains/Repeats = N	Indispensable
NM_006914	RORB	1	2.12	3.265	2.21	0.37	0.55	6.02	8.87	0.905	1.895	1.745	1.77	0.31	0.925	0.01	0.25	0.01	62.8635	First Coding Exon = Y; Last Coding Exon = N; UTR = N; Out-of-Frame = Y; Creates a PTC when Skipped = N; Codes for the Only Functional Domain = N; Codes for the Only Repeat Domain = N; Contains a LP/P In-Frame Deletion = N; ≥ 10% of CDS and Codes for Multiple Domains/Repeats = N	Indispensable
NM_006914	RORB	2	2.12	3.265	2.21	0.37	0.55	6.02	8.87	0.905	1.895	1.745	1.77	0.31	0.925	0.01	0.25	0.01	62.8635	First Coding Exon = N; Last Coding Exon = N; UTR = N; Out-of-Frame = Y; Creates a PTC when Skipped = N; Codes for the Only Functional Domain = N; Codes for the Only Repeat Domain = N; Contains a LP/P In-Frame Deletion = N; ≥ 10% of CDS and Codes for Multiple Domains/Repeats = N	Indispensable
NM_006914	RORB	3	2.12	3.265	2.21	0.37	0.55	6.02	8.87	0.905	1.895	1.745	1.77	0.31	0.925	0.01	0.25	0.01	62.8635	First Coding Exon = N; Last Coding Exon = N; UTR = N; Out-of-Frame = Y; Creates a PTC when Skipped = N; Codes for the Only Functional Domain = N; Codes for the Only Repeat Domain = N; Contains a LP/P In-Frame Deletion = N; ≥ 10% of CDS and Codes for Multiple Domains/Repeats = N	Indispensable
NM_005060	RORC	5	0	0	0.14	4.535	4.33	0	0	0.045	0.08	0.07	0.02	0.04	0.095	0	0	17.48	0.00055641	First Coding Exon = N; Last Coding Exon = N; UTR = N; Out-of-Frame = N; Creates a PTC when Skipped = N; Codes for the Only Functional Domain = Y; Codes for the Only Repeat Domain = N; Contains a LP/P In-Frame Deletion = N; ≥ 10% of CDS and Codes for Multiple Domains/Repeats = N	Indispensable
NM_005060	RORC	6	0	0	0.14	4.535	4.33	0	0	0.045	0.08	0.07	0.02	0.04	0.095	0	0	17.48	0.00055641	First Coding Exon = N; Last Coding Exon = N; UTR = N; Out-of-Frame = Y; Creates a PTC when Skipped = N; Codes for the Only Functional Domain = Y; Codes for the Only Repeat Domain = N; Contains a LP/P In-Frame Deletion = N; ≥ 10% of CDS and Codes for Multiple Domains/Repeats = N	Indispensable
NM_005060	RORC	7	0	0	0.14	4.535	4.33	0	0	0.045	0.08	0.07	0.02	0.04	0.095	0	0	17.48	0.00055641	First Coding Exon = N; Last Coding Exon = N; UTR = N; Out-of-Frame = Y; Creates a PTC when Skipped = N; Codes for the Only Functional Domain = Y; Codes for the Only Repeat Domain = N; Contains a LP/P In-Frame Deletion = N; ≥ 10% of CDS and Codes for Multiple Domains/Repeats = N	Indispensable
NM_005060	RORC	8	0	0	0.14	4.535	4.33	0	0	0.045	0.08	0.07	0.02	0.04	0.095	0	0	17.48	0.00055641	First Coding Exon = N; Last Coding Exon = N; UTR = N; Out-of-Frame = N; Creates a PTC when Skipped = N; Codes for the Only Functional Domain = Y; Codes for the Only Repeat Domain = N; Contains a LP/P In-Frame Deletion = N; ≥ 10% of CDS and Codes for Multiple Domains/Repeats = N	Indispensable
NM_005060	RORC	9	0	0	0.14	4.535	4.33	0	0	0.045	0.08	0.07	0.02	0.04	0.095	0	0	17.48	0.00055641	First Coding Exon = N; Last Coding Exon = N; UTR = N; Out-of-Frame = N; Creates a PTC when Skipped = N; Codes for the Only Functional Domain = Y; Codes for the Only Repeat Domain = N; Contains a LP/P In-Frame Deletion = N; ≥ 10% of CDS and Codes for Multiple Domains/Repeats = N	Indispensable
NM_005060	RORC	10	0	0	0.14	4.535	4.33	0	0	0.045	0.08	0.07	0.02	0.04	0.095	0	0	17.48	0.00055641	First Coding Exon = N; Last Coding Exon = N; UTR = N; Out-of-Frame = Y; Creates a PTC when Skipped = N; Codes for the Only Functional Domain = Y; Codes for the Only Repeat Domain = N; Contains a LP/P In-Frame Deletion = N; ≥ 10% of CDS and Codes for Multiple Domains/Repeats = N	Indispensable
NM_005060	RORC	11	0	0	0.14	4.535	4.33	0	0	0.045	0.08	0.07	0.02	0.04	0.095	0	0	17.48	0.00055641	First Coding Exon = N; Last Coding Exon = Y; UTR = N; Out-of-Frame = N; Creates a PTC when Skipped = N; Codes for the Only Functional Domain = Y; Codes for the Only Repeat Domain = N; Contains a LP/P In-Frame Deletion = N; ≥ 10% of CDS and Codes for Multiple Domains/Repeats = N	Indispensable
NM_005060	RORC	1	0	0	0.14	4.535	4.33	0	0	0.045	0.08	0.07	0.02	0.04	0.095	0	0	17.48	0.00055641	First Coding Exon = Y; Last Coding Exon = N; UTR = N; Out-of-Frame = Y; Creates a PTC when Skipped = N; Codes for the Only Functional Domain = N; Codes for the Only Repeat Domain = N; Contains a LP/P In-Frame Deletion = N; ≥ 10% of CDS and Codes for Multiple Domains/Repeats = N	Indispensable
NM_005060	RORC	3	0	0	0.14	4.535	4.33	0	0	0.045	0.08	0.07	0.02	0.04	0.095	0	0	17.48	0.00055641	First Coding Exon = N; Last Coding Exon = N; UTR = N; Out-of-Frame = Y; Creates a PTC when Skipped = N; Codes for the Only Functional Domain = N; Codes for the Only Repeat Domain = N; Contains a LP/P In-Frame Deletion = N; ≥ 10% of CDS and Codes for Multiple Domains/Repeats = N	Indispensable
NM_005060	RORC	4	0	0	0.14	4.535	4.33	0	0	0.045	0.08	0.07	0.02	0.04	0.095	0	0	17.48	0.00055641	First Coding Exon = N; Last Coding Exon = N; UTR = N; Out-of-Frame = Y; Creates a PTC when Skipped = N; Codes for the Only Functional Domain = N; Codes for the Only Repeat Domain = N; Contains a LP/P In-Frame Deletion = N; ≥ 10% of CDS and Codes for Multiple Domains/Repeats = N	Indispensable
NM_006269	RP1	3	0	0	0	0	0	0	0	0	0	0	0	0	0	0	0.03	0	314.617	First Coding Exon = N; Last Coding Exon = N; UTR = N; Out-of-Frame = Y; Creates a PTC when Skipped = N; Codes for the Only Functional Domain = N; Codes for the Only Repeat Domain = N; Contains a LP/P In-Frame Deletion = N; ≥ 10% of CDS and Codes for Multiple Domains/Repeats = N	Indispensable
NM_006269	RP1	2	0	0	0	0	0	0	0	0	0	0	0	0	0	0	0.03	0	314.617	First Coding Exon = Y; Last Coding Exon = N; UTR = N; Out-of-Frame = N; Creates a PTC when Skipped = N; Codes for the Only Functional Domain = Y; Codes for the Only Repeat Domain = N; Contains a LP/P In-Frame Deletion = N; ≥ 10% of CDS and Codes for Multiple Domains/Repeats = N	Indispensable
NM_006269	RP1	1	0	0	0	0	0	0	0	0	0	0	0	0	0	0	0.03	0	314.617	First Coding Exon = N; Last Coding Exon = N; UTR = Y; Out-of-Frame = Y; Creates a PTC when Skipped = N; Codes for the Only Functional Domain = N; Codes for the Only Repeat Domain = N; Contains a LP/P In-Frame Deletion = N; ≥ 10% of CDS and Codes for Multiple Domains/Repeats = N	Indispensable
NM_006269	RP1	4	0	0	0	0	0	0	0	0	0	0	0	0	0	0	0.03	0	314.617	First Coding Exon = N; Last Coding Exon = Y; UTR = N; Out-of-Frame = N; Creates a PTC when Skipped = N; Codes for the Only Functional Domain = N; Codes for the Only Repeat Domain = N; Contains a LP/P In-Frame Deletion = N; ≥ 10% of CDS and Codes for Multiple Domains/Repeats = N	Indispensable
NM_178857	RP1L1	3	0.01	0.01	0.01	0.02	0.02	0.01	0.01	0.01	0.02	0.01	0.01	0.01	0.02	0.01	0.01	0.01	59.6468	First Coding Exon = N; Last Coding Exon = N; UTR = N; Out-of-Frame = Y; Creates a PTC when Skipped = N; Codes for the Only Functional Domain = N; Codes for the Only Repeat Domain = N; Contains a LP/P In-Frame Deletion = N; ≥ 10% of CDS and Codes for Multiple Domains/Repeats = N	Indispensable
NM_178857	RP1L1	2	0.01	0.01	0.01	0.02	0.02	0.01	0.01	0.01	0.02	0.01	0.01	0.01	0.02	0.01	0.01	0.01	59.6468	First Coding Exon = Y; Last Coding Exon = N; UTR = N; Out-of-Frame = N; Creates a PTC when Skipped = N; Codes for the Only Functional Domain = Y; Codes for the Only Repeat Domain = N; Contains a LP/P In-Frame Deletion = N; ≥ 10% of CDS and Codes for Multiple Domains/Repeats = N	Indispensable
NM_178857	RP1L1	1	0.01	0.01	0.01	0.02	0.02	0.01	0.01	0.01	0.02	0.01	0.01	0.01	0.02	0.01	0.01	0.01	59.6468	First Coding Exon = N; Last Coding Exon = N; UTR = Y; Out-of-Frame = N; Creates a PTC when Skipped = N; Codes for the Only Functional Domain = N; Codes for the Only Repeat Domain = N; Contains a LP/P In-Frame Deletion = N; ≥ 10% of CDS and Codes for Multiple Domains/Repeats = N	Indispensable
NM_178857	RP1L1	4	0.01	0.01	0.01	0.02	0.02	0.01	0.01	0.01	0.02	0.01	0.01	0.01	0.02	0.01	0.01	0.01	59.6468	First Coding Exon = N; Last Coding Exon = Y; UTR = N; Out-of-Frame = Y; Creates a PTC when Skipped = N; Codes for the Only Functional Domain = N; Codes for the Only Repeat Domain = N; Contains a LP/P In-Frame Deletion = N; ≥ 10% of CDS and Codes for Multiple Domains/Repeats = Y	Indispensable
NM_006915	RP2	1	1.08	0.95	1.15	1.555	1.4	0.73	0.92	1.155	1.345	1.09	0.9	3.02	1.55	3.89	8.54	1.85	5.77666	First Coding Exon = Y; Last Coding Exon = N; UTR = N; Out-of-Frame = N; Creates a PTC when Skipped = N; Codes for the Only Functional Domain = Y; Codes for the Only Repeat Domain = N; Contains a LP/P In-Frame Deletion = Y; ≥ 10% of CDS and Codes for Multiple Domains/Repeats = N	Indispensable
NM_006915	RP2	2	1.08	0.95	1.15	1.555	1.4	0.73	0.92	1.155	1.345	1.09	0.9	3.02	1.55	3.89	8.54	1.85	5.77666	First Coding Exon = N; Last Coding Exon = N; UTR = N; Out-of-Frame = N; Creates a PTC when Skipped = N; Codes for the Only Functional Domain = Y; Codes for the Only Repeat Domain = N; Contains a LP/P In-Frame Deletion = Y; ≥ 10% of CDS and Codes for Multiple Domains/Repeats = N	Indispensable
NM_006915	RP2	3	1.08	0.95	1.15	1.555	1.4	0.73	0.92	1.155	1.345	1.09	0.9	3.02	1.55	3.89	8.54	1.85	5.77666	First Coding Exon = N; Last Coding Exon = N; UTR = N; Out-of-Frame = Y; Creates a PTC when Skipped = N; Codes for the Only Functional Domain = N; Codes for the Only Repeat Domain = N; Contains a LP/P In-Frame Deletion = N; ≥ 10% of CDS and Codes for Multiple Domains/Repeats = N	Indispensable
NM_006915	RP2	4	1.08	0.95	1.15	1.555	1.4	0.73	0.92	1.155	1.345	1.09	0.9	3.02	1.55	3.89	8.54	1.85	5.77666	First Coding Exon = N; Last Coding Exon = N; UTR = N; Out-of-Frame = Y; Creates a PTC when Skipped = N; Codes for the Only Functional Domain = N; Codes for the Only Repeat Domain = N; Contains a LP/P In-Frame Deletion = N; ≥ 10% of CDS and Codes for Multiple Domains/Repeats = N	Indispensable
NM_006915	RP2	5	1.08	0.95	1.15	1.555	1.4	0.73	0.92	1.155	1.345	1.09	0.9	3.02	1.55	3.89	8.54	1.85	5.77666	First Coding Exon = N; Last Coding Exon = Y; UTR = N; Out-of-Frame = N; Creates a PTC when Skipped = N; Codes for the Only Functional Domain = N; Codes for the Only Repeat Domain = N; Contains a LP/P In-Frame Deletion = N; ≥ 10% of CDS and Codes for Multiple Domains/Repeats = N	Indispensable
NM_203288	RP9	1	6.9	8.16	7.38	18.555	15.72	9.07	10.02	6.695	7.895	7.675	7.69	9.82	7.525	13.26	13.73	4.66	15.5025	First Coding Exon = Y; Last Coding Exon = N; UTR = N; Out-of-Frame = Y; Creates a PTC when Skipped = N; Codes for the Only Functional Domain = N; Codes for the Only Repeat Domain = N; Contains a LP/P In-Frame Deletion = N; ≥ 10% of CDS and Codes for Multiple Domains/Repeats = N	Indispensable
NM_203288	RP9	2	6.9	8.16	7.38	18.555	15.72	9.07	10.02	6.695	7.895	7.675	7.69	9.82	7.525	13.26	13.73	4.66	15.5025	First Coding Exon = N; Last Coding Exon = N; UTR = N; Out-of-Frame = Y; Creates a PTC when Skipped = N; Codes for the Only Functional Domain = N; Codes for the Only Repeat Domain = N; Contains a LP/P In-Frame Deletion = N; ≥ 10% of CDS and Codes for Multiple Domains/Repeats = N	Indispensable
NM_203288	RP9	3	6.9	8.16	7.38	18.555	15.72	9.07	10.02	6.695	7.895	7.675	7.69	9.82	7.525	13.26	13.73	4.66	15.5025	First Coding Exon = N; Last Coding Exon = N; UTR = N; Out-of-Frame = Y; Creates a PTC when Skipped = N; Codes for the Only Functional Domain = N; Codes for the Only Repeat Domain = N; Contains a LP/P In-Frame Deletion = N; ≥ 10% of CDS and Codes for Multiple Domains/Repeats = N	Indispensable
NM_203288	RP9	4	6.9	8.16	7.38	18.555	15.72	9.07	10.02	6.695	7.895	7.675	7.69	9.82	7.525	13.26	13.73	4.66	15.5025	First Coding Exon = N; Last Coding Exon = N; UTR = N; Out-of-Frame = Y; Creates a PTC when Skipped = N; Codes for the Only Functional Domain = N; Codes for the Only Repeat Domain = N; Contains a LP/P In-Frame Deletion = N; ≥ 10% of CDS and Codes for Multiple Domains/Repeats = N	Indispensable
NM_203288	RP9	5	6.9	8.16	7.38	18.555	15.72	9.07	10.02	6.695	7.895	7.675	7.69	9.82	7.525	13.26	13.73	4.66	15.5025	First Coding Exon = N; Last Coding Exon = N; UTR = N; Out-of-Frame = Y; Creates a PTC when Skipped = N; Codes for the Only Functional Domain = N; Codes for the Only Repeat Domain = N; Contains a LP/P In-Frame Deletion = N; ≥ 10% of CDS and Codes for Multiple Domains/Repeats = N	Indispensable
NM_203288	RP9	6	6.9	8.16	7.38	18.555	15.72	9.07	10.02	6.695	7.895	7.675	7.69	9.82	7.525	13.26	13.73	4.66	15.5025	First Coding Exon = N; Last Coding Exon = Y; UTR = N; Out-of-Frame = N; Creates a PTC when Skipped = N; Codes for the Only Functional Domain = N; Codes for the Only Repeat Domain = N; Contains a LP/P In-Frame Deletion = N; ≥ 10% of CDS and Codes for Multiple Domains/Repeats = N	Indispensable
NM_002945	RPA1	1	7.17	7.745	8.2	17.16	15.18	9.21	9.64	5.965	8.61	8.465	6.92	8.32	7.02	37.215	19.53	3.76	29.0297	First Coding Exon = Y; Last Coding Exon = N; UTR = N; Out-of-Frame = N; Creates a PTC when Skipped = N; Codes for the Only Functional Domain = N; Codes for the Only Repeat Domain = N; Contains a LP/P In-Frame Deletion = N; ≥ 10% of CDS and Codes for Multiple Domains/Repeats = N	Indispensable
NM_002945	RPA1	3	7.17	7.745	8.2	17.16	15.18	9.21	9.64	5.965	8.61	8.465	6.92	8.32	7.02	37.215	19.53	3.76	29.0297	First Coding Exon = N; Last Coding Exon = N; UTR = N; Out-of-Frame = Y; Creates a PTC when Skipped = N; Codes for the Only Functional Domain = N; Codes for the Only Repeat Domain = N; Contains a LP/P In-Frame Deletion = N; ≥ 10% of CDS and Codes for Multiple Domains/Repeats = N	Indispensable
NM_002945	RPA1	4	7.17	7.745	8.2	17.16	15.18	9.21	9.64	5.965	8.61	8.465	6.92	8.32	7.02	37.215	19.53	3.76	29.0297	First Coding Exon = N; Last Coding Exon = N; UTR = N; Out-of-Frame = Y; Creates a PTC when Skipped = N; Codes for the Only Functional Domain = N; Codes for the Only Repeat Domain = N; Contains a LP/P In-Frame Deletion = N; ≥ 10% of CDS and Codes for Multiple Domains/Repeats = N	Indispensable
NM_002945	RPA1	5	7.17	7.745	8.2	17.16	15.18	9.21	9.64	5.965	8.61	8.465	6.92	8.32	7.02	37.215	19.53	3.76	29.0297	First Coding Exon = N; Last Coding Exon = N; UTR = N; Out-of-Frame = Y; Creates a PTC when Skipped = N; Codes for the Only Functional Domain = N; Codes for the Only Repeat Domain = N; Contains a LP/P In-Frame Deletion = N; ≥ 10% of CDS and Codes for Multiple Domains/Repeats = N	Indispensable
NM_002945	RPA1	7	7.17	7.745	8.2	17.16	15.18	9.21	9.64	5.965	8.61	8.465	6.92	8.32	7.02	37.215	19.53	3.76	29.0297	First Coding Exon = N; Last Coding Exon = N; UTR = N; Out-of-Frame = Y; Creates a PTC when Skipped = N; Codes for the Only Functional Domain = N; Codes for the Only Repeat Domain = N; Contains a LP/P In-Frame Deletion = N; ≥ 10% of CDS and Codes for Multiple Domains/Repeats = N	Indispensable
NM_002945	RPA1	8	7.17	7.745	8.2	17.16	15.18	9.21	9.64	5.965	8.61	8.465	6.92	8.32	7.02	37.215	19.53	3.76	29.0297	First Coding Exon = N; Last Coding Exon = N; UTR = N; Out-of-Frame = Y; Creates a PTC when Skipped = N; Codes for the Only Functional Domain = N; Codes for the Only Repeat Domain = N; Contains a LP/P In-Frame Deletion = N; ≥ 10% of CDS and Codes for Multiple Domains/Repeats = N	Indispensable
NM_002945	RPA1	10	7.17	7.745	8.2	17.16	15.18	9.21	9.64	5.965	8.61	8.465	6.92	8.32	7.02	37.215	19.53	3.76	29.0297	First Coding Exon = N; Last Coding Exon = N; UTR = N; Out-of-Frame = Y; Creates a PTC when Skipped = N; Codes for the Only Functional Domain = N; Codes for the Only Repeat Domain = N; Contains a LP/P In-Frame Deletion = N; ≥ 10% of CDS and Codes for Multiple Domains/Repeats = N	Indispensable
NM_002945	RPA1	11	7.17	7.745	8.2	17.16	15.18	9.21	9.64	5.965	8.61	8.465	6.92	8.32	7.02	37.215	19.53	3.76	29.0297	First Coding Exon = N; Last Coding Exon = N; UTR = N; Out-of-Frame = Y; Creates a PTC when Skipped = N; Codes for the Only Functional Domain = N; Codes for the Only Repeat Domain = N; Contains a LP/P In-Frame Deletion = N; ≥ 10% of CDS and Codes for Multiple Domains/Repeats = N	Indispensable
NM_002945	RPA1	12	7.17	7.745	8.2	17.16	15.18	9.21	9.64	5.965	8.61	8.465	6.92	8.32	7.02	37.215	19.53	3.76	29.0297	First Coding Exon = N; Last Coding Exon = N; UTR = N; Out-of-Frame = Y; Creates a PTC when Skipped = N; Codes for the Only Functional Domain = N; Codes for the Only Repeat Domain = N; Contains a LP/P In-Frame Deletion = N; ≥ 10% of CDS and Codes for Multiple Domains/Repeats = N	Indispensable
NM_002945	RPA1	13	7.17	7.745	8.2	17.16	15.18	9.21	9.64	5.965	8.61	8.465	6.92	8.32	7.02	37.215	19.53	3.76	29.0297	First Coding Exon = N; Last Coding Exon = N; UTR = N; Out-of-Frame = Y; Creates a PTC when Skipped = N; Codes for the Only Functional Domain = N; Codes for the Only Repeat Domain = N; Contains a LP/P In-Frame Deletion = N; ≥ 10% of CDS and Codes for Multiple Domains/Repeats = N	Indispensable
NM_002945	RPA1	17	7.17	7.745	8.2	17.16	15.18	9.21	9.64	5.965	8.61	8.465	6.92	8.32	7.02	37.215	19.53	3.76	29.0297	First Coding Exon = N; Last Coding Exon = Y; UTR = N; Out-of-Frame = N; Creates a PTC when Skipped = N; Codes for the Only Functional Domain = N; Codes for the Only Repeat Domain = N; Contains a LP/P In-Frame Deletion = N; ≥ 10% of CDS and Codes for Multiple Domains/Repeats = N	Indispensable
NM_000329	RPE65	1	0.14	0.15	0.07	0.04	0.05	0.21	0.155	0.29	1.59	0.04	0.08	0.41	2.515	0	0	0	11.4019	First Coding Exon = Y; Last Coding Exon = N; UTR = N; Out-of-Frame = Y; Creates a PTC when Skipped = N; Codes for the Only Functional Domain = N; Codes for the Only Repeat Domain = N; Contains a LP/P In-Frame Deletion = N; ≥ 10% of CDS and Codes for Multiple Domains/Repeats = N	Indispensable
NM_000329	RPE65	2	0.14	0.15	0.07	0.04	0.05	0.21	0.155	0.29	1.59	0.04	0.08	0.41	2.515	0	0	0	11.4019	First Coding Exon = N; Last Coding Exon = N; UTR = N; Out-of-Frame = Y; Creates a PTC when Skipped = N; Codes for the Only Functional Domain = N; Codes for the Only Repeat Domain = N; Contains a LP/P In-Frame Deletion = N; ≥ 10% of CDS and Codes for Multiple Domains/Repeats = N	Indispensable
NM_000329	RPE65	3	0.14	0.15	0.07	0.04	0.05	0.21	0.155	0.29	1.59	0.04	0.08	0.41	2.515	0	0	0	11.4019	First Coding Exon = N; Last Coding Exon = N; UTR = N; Out-of-Frame = Y; Creates a PTC when Skipped = N; Codes for the Only Functional Domain = N; Codes for the Only Repeat Domain = N; Contains a LP/P In-Frame Deletion = Y; ≥ 10% of CDS and Codes for Multiple Domains/Repeats = N	Indispensable
NM_000329	RPE65	5	0.14	0.15	0.07	0.04	0.05	0.21	0.155	0.29	1.59	0.04	0.08	0.41	2.515	0	0	0	11.4019	First Coding Exon = N; Last Coding Exon = N; UTR = N; Out-of-Frame = Y; Creates a PTC when Skipped = N; Codes for the Only Functional Domain = N; Codes for the Only Repeat Domain = N; Contains a LP/P In-Frame Deletion = N; ≥ 10% of CDS and Codes for Multiple Domains/Repeats = N	Indispensable
NM_000329	RPE65	6	0.14	0.15	0.07	0.04	0.05	0.21	0.155	0.29	1.59	0.04	0.08	0.41	2.515	0	0	0	11.4019	First Coding Exon = N; Last Coding Exon = N; UTR = N; Out-of-Frame = Y; Creates a PTC when Skipped = N; Codes for the Only Functional Domain = N; Codes for the Only Repeat Domain = N; Contains a LP/P In-Frame Deletion = N; ≥ 10% of CDS and Codes for Multiple Domains/Repeats = N	Indispensable
NM_000329	RPE65	7	0.14	0.15	0.07	0.04	0.05	0.21	0.155	0.29	1.59	0.04	0.08	0.41	2.515	0	0	0	11.4019	First Coding Exon = N; Last Coding Exon = N; UTR = N; Out-of-Frame = Y; Creates a PTC when Skipped = N; Codes for the Only Functional Domain = N; Codes for the Only Repeat Domain = N; Contains a LP/P In-Frame Deletion = N; ≥ 10% of CDS and Codes for Multiple Domains/Repeats = N	Indispensable
NM_000329	RPE65	8	0.14	0.15	0.07	0.04	0.05	0.21	0.155	0.29	1.59	0.04	0.08	0.41	2.515	0	0	0	11.4019	First Coding Exon = N; Last Coding Exon = N; UTR = N; Out-of-Frame = Y; Creates a PTC when Skipped = N; Codes for the Only Functional Domain = N; Codes for the Only Repeat Domain = N; Contains a LP/P In-Frame Deletion = N; ≥ 10% of CDS and Codes for Multiple Domains/Repeats = N	Indispensable
NM_000329	RPE65	9	0.14	0.15	0.07	0.04	0.05	0.21	0.155	0.29	1.59	0.04	0.08	0.41	2.515	0	0	0	11.4019	First Coding Exon = N; Last Coding Exon = N; UTR = N; Out-of-Frame = Y; Creates a PTC when Skipped = N; Codes for the Only Functional Domain = N; Codes for the Only Repeat Domain = N; Contains a LP/P In-Frame Deletion = N; ≥ 10% of CDS and Codes for Multiple Domains/Repeats = N	Indispensable
NM_000329	RPE65	10	0.14	0.15	0.07	0.04	0.05	0.21	0.155	0.29	1.59	0.04	0.08	0.41	2.515	0	0	0	11.4019	First Coding Exon = N; Last Coding Exon = N; UTR = N; Out-of-Frame = Y; Creates a PTC when Skipped = N; Codes for the Only Functional Domain = N; Codes for the Only Repeat Domain = N; Contains a LP/P In-Frame Deletion = N; ≥ 10% of CDS and Codes for Multiple Domains/Repeats = N	Indispensable
NM_000329	RPE65	11	0.14	0.15	0.07	0.04	0.05	0.21	0.155	0.29	1.59	0.04	0.08	0.41	2.515	0	0	0	11.4019	First Coding Exon = N; Last Coding Exon = N; UTR = N; Out-of-Frame = Y; Creates a PTC when Skipped = N; Codes for the Only Functional Domain = N; Codes for the Only Repeat Domain = N; Contains a LP/P In-Frame Deletion = N; ≥ 10% of CDS and Codes for Multiple Domains/Repeats = N	Indispensable
NM_000329	RPE65	12	0.14	0.15	0.07	0.04	0.05	0.21	0.155	0.29	1.59	0.04	0.08	0.41	2.515	0	0	0	11.4019	First Coding Exon = N; Last Coding Exon = N; UTR = N; Out-of-Frame = Y; Creates a PTC when Skipped = N; Codes for the Only Functional Domain = N; Codes for the Only Repeat Domain = N; Contains a LP/P In-Frame Deletion = N; ≥ 10% of CDS and Codes for Multiple Domains/Repeats = N	Indispensable
NM_000329	RPE65	13	0.14	0.15	0.07	0.04	0.05	0.21	0.155	0.29	1.59	0.04	0.08	0.41	2.515	0	0	0	11.4019	First Coding Exon = N; Last Coding Exon = N; UTR = N; Out-of-Frame = Y; Creates a PTC when Skipped = N; Codes for the Only Functional Domain = N; Codes for the Only Repeat Domain = N; Contains a LP/P In-Frame Deletion = N; ≥ 10% of CDS and Codes for Multiple Domains/Repeats = N	Indispensable
NM_000329	RPE65	14	0.14	0.15	0.07	0.04	0.05	0.21	0.155	0.29	1.59	0.04	0.08	0.41	2.515	0	0	0	11.4019	First Coding Exon = N; Last Coding Exon = Y; UTR = N; Out-of-Frame = Y; Creates a PTC when Skipped = N; Codes for the Only Functional Domain = N; Codes for the Only Repeat Domain = N; Contains a LP/P In-Frame Deletion = N; ≥ 10% of CDS and Codes for Multiple Domains/Repeats = N	Indispensable
NM_001034853	RPGR	1	0.14	0.13	0.19	0.775	0.96	0.15	0.15	0.17	0.25	0.15	0.17	0.42	0.19	0.24	0.35	0.07	11.6185	First Coding Exon = Y; Last Coding Exon = N; UTR = N; Out-of-Frame = Y; Creates a PTC when Skipped = N; Codes for the Only Functional Domain = N; Codes for the Only Repeat Domain = N; Contains a LP/P In-Frame Deletion = N; ≥ 10% of CDS and Codes for Multiple Domains/Repeats = N	Indispensable
NM_001034853	RPGR	9	0.14	0.13	0.19	0.775	0.96	0.15	0.15	0.17	0.25	0.15	0.17	0.42	0.19	0.24	0.35	0.07	11.6185	First Coding Exon = N; Last Coding Exon = N; UTR = N; Out-of-Frame = Y; Creates a PTC when Skipped = N; Codes for the Only Functional Domain = N; Codes for the Only Repeat Domain = N; Contains a LP/P In-Frame Deletion = N; ≥ 10% of CDS and Codes for Multiple Domains/Repeats = N	Indispensable
NM_001034853	RPGR	11	0.14	0.13	0.19	0.775	0.96	0.15	0.15	0.17	0.25	0.15	0.17	0.42	0.19	0.24	0.35	0.07	11.6185	First Coding Exon = N; Last Coding Exon = N; UTR = N; Out-of-Frame = Y; Creates a PTC when Skipped = N; Codes for the Only Functional Domain = N; Codes for the Only Repeat Domain = N; Contains a LP/P In-Frame Deletion = N; ≥ 10% of CDS and Codes for Multiple Domains/Repeats = N	Indispensable
NM_001034853	RPGR	12	0.14	0.13	0.19	0.775	0.96	0.15	0.15	0.17	0.25	0.15	0.17	0.42	0.19	0.24	0.35	0.07	11.6185	First Coding Exon = N; Last Coding Exon = N; UTR = N; Out-of-Frame = Y; Creates a PTC when Skipped = N; Codes for the Only Functional Domain = N; Codes for the Only Repeat Domain = N; Contains a LP/P In-Frame Deletion = N; ≥ 10% of CDS and Codes for Multiple Domains/Repeats = N	Indispensable
NM_001034853	RPGR	14	0.14	0.13	0.19	0.775	0.96	0.15	0.15	0.17	0.25	0.15	0.17	0.42	0.19	0.24	0.35	0.07	11.6185	First Coding Exon = N; Last Coding Exon = N; UTR = N; Out-of-Frame = Y; Creates a PTC when Skipped = N; Codes for the Only Functional Domain = N; Codes for the Only Repeat Domain = N; Contains a LP/P In-Frame Deletion = N; ≥ 10% of CDS and Codes for Multiple Domains/Repeats = N	Indispensable
NM_001034853	RPGR	15	0.14	0.13	0.19	0.775	0.96	0.15	0.15	0.17	0.25	0.15	0.17	0.42	0.19	0.24	0.35	0.07	11.6185	First Coding Exon = N; Last Coding Exon = Y; UTR = N; Out-of-Frame = N; Creates a PTC when Skipped = N; Codes for the Only Functional Domain = N; Codes for the Only Repeat Domain = N; Contains a LP/P In-Frame Deletion = N; ≥ 10% of CDS and Codes for Multiple Domains/Repeats = N	Indispensable
NM_020366	RPGRIP1	16	0	0	0	0	0	0	0	0	0	0	0	0	0	0	0	0	76.3487	First Coding Exon = N; Last Coding Exon = N; UTR = N; Out-of-Frame = Y; Creates a PTC when Skipped = N; Codes for the Only Functional Domain = Y; Codes for the Only Repeat Domain = N; Contains a LP/P In-Frame Deletion = N; ≥ 10% of CDS and Codes for Multiple Domains/Repeats = N	Indispensable
NM_020366	RPGRIP1	17	0	0	0	0	0	0	0	0	0	0	0	0	0	0	0	0	76.3487	First Coding Exon = N; Last Coding Exon = N; UTR = N; Out-of-Frame = Y; Creates a PTC when Skipped = N; Codes for the Only Functional Domain = Y; Codes for the Only Repeat Domain = N; Contains a LP/P In-Frame Deletion = N; ≥ 10% of CDS and Codes for Multiple Domains/Repeats = N	Indispensable
NM_020366	RPGRIP1	18	0	0	0	0	0	0	0	0	0	0	0	0	0	0	0	0	76.3487	First Coding Exon = N; Last Coding Exon = N; UTR = N; Out-of-Frame = Y; Creates a PTC when Skipped = N; Codes for the Only Functional Domain = Y; Codes for the Only Repeat Domain = N; Contains a LP/P In-Frame Deletion = N; ≥ 10% of CDS and Codes for Multiple Domains/Repeats = N	Indispensable
NM_020366	RPGRIP1	1	0	0	0	0	0	0	0	0	0	0	0	0	0	0	0	0	76.3487	First Coding Exon = N; Last Coding Exon = N; UTR = Y; Out-of-Frame = Y; Creates a PTC when Skipped = N; Codes for the Only Functional Domain = N; Codes for the Only Repeat Domain = N; Contains a LP/P In-Frame Deletion = N; ≥ 10% of CDS and Codes for Multiple Domains/Repeats = N	Indispensable
NM_020366	RPGRIP1	2	0	0	0	0	0	0	0	0	0	0	0	0	0	0	0	0	76.3487	First Coding Exon = Y; Last Coding Exon = N; UTR = N; Out-of-Frame = Y; Creates a PTC when Skipped = N; Codes for the Only Functional Domain = N; Codes for the Only Repeat Domain = N; Contains a LP/P In-Frame Deletion = N; ≥ 10% of CDS and Codes for Multiple Domains/Repeats = N	Indispensable
NM_020366	RPGRIP1	3	0	0	0	0	0	0	0	0	0	0	0	0	0	0	0	0	76.3487	First Coding Exon = N; Last Coding Exon = N; UTR = N; Out-of-Frame = Y; Creates a PTC when Skipped = N; Codes for the Only Functional Domain = N; Codes for the Only Repeat Domain = N; Contains a LP/P In-Frame Deletion = N; ≥ 10% of CDS and Codes for Multiple Domains/Repeats = N	Indispensable
NM_020366	RPGRIP1	4	0	0	0	0	0	0	0	0	0	0	0	0	0	0	0	0	76.3487	First Coding Exon = N; Last Coding Exon = N; UTR = N; Out-of-Frame = Y; Creates a PTC when Skipped = N; Codes for the Only Functional Domain = N; Codes for the Only Repeat Domain = N; Contains a LP/P In-Frame Deletion = N; ≥ 10% of CDS and Codes for Multiple Domains/Repeats = N	Indispensable
NM_020366	RPGRIP1	5	0	0	0	0	0	0	0	0	0	0	0	0	0	0	0	0	76.3487	First Coding Exon = N; Last Coding Exon = N; UTR = N; Out-of-Frame = Y; Creates a PTC when Skipped = N; Codes for the Only Functional Domain = N; Codes for the Only Repeat Domain = N; Contains a LP/P In-Frame Deletion = N; ≥ 10% of CDS and Codes for Multiple Domains/Repeats = N	Indispensable
NM_020366	RPGRIP1	7	0	0	0	0	0	0	0	0	0	0	0	0	0	0	0	0	76.3487	First Coding Exon = N; Last Coding Exon = N; UTR = N; Out-of-Frame = Y; Creates a PTC when Skipped = N; Codes for the Only Functional Domain = N; Codes for the Only Repeat Domain = N; Contains a LP/P In-Frame Deletion = N; ≥ 10% of CDS and Codes for Multiple Domains/Repeats = N	Indispensable
NM_020366	RPGRIP1	10	0	0	0	0	0	0	0	0	0	0	0	0	0	0	0	0	76.3487	First Coding Exon = N; Last Coding Exon = N; UTR = N; Out-of-Frame = Y; Creates a PTC when Skipped = N; Codes for the Only Functional Domain = N; Codes for the Only Repeat Domain = N; Contains a LP/P In-Frame Deletion = N; ≥ 10% of CDS and Codes for Multiple Domains/Repeats = N	Indispensable
NM_020366	RPGRIP1	11	0	0	0	0	0	0	0	0	0	0	0	0	0	0	0	0	76.3487	First Coding Exon = N; Last Coding Exon = N; UTR = N; Out-of-Frame = Y; Creates a PTC when Skipped = N; Codes for the Only Functional Domain = N; Codes for the Only Repeat Domain = N; Contains a LP/P In-Frame Deletion = N; ≥ 10% of CDS and Codes for Multiple Domains/Repeats = N	Indispensable
NM_020366	RPGRIP1	12	0	0	0	0	0	0	0	0	0	0	0	0	0	0	0	0	76.3487	First Coding Exon = N; Last Coding Exon = N; UTR = N; Out-of-Frame = Y; Creates a PTC when Skipped = N; Codes for the Only Functional Domain = N; Codes for the Only Repeat Domain = N; Contains a LP/P In-Frame Deletion = N; ≥ 10% of CDS and Codes for Multiple Domains/Repeats = N	Indispensable
NM_020366	RPGRIP1	14	0	0	0	0	0	0	0	0	0	0	0	0	0	0	0	0	76.3487	First Coding Exon = N; Last Coding Exon = N; UTR = N; Out-of-Frame = Y; Creates a PTC when Skipped = N; Codes for the Only Functional Domain = N; Codes for the Only Repeat Domain = N; Contains a LP/P In-Frame Deletion = N; ≥ 10% of CDS and Codes for Multiple Domains/Repeats = N	Indispensable
NM_020366	RPGRIP1	20	0	0	0	0	0	0	0	0	0	0	0	0	0	0	0	0	76.3487	First Coding Exon = N; Last Coding Exon = N; UTR = N; Out-of-Frame = Y; Creates a PTC when Skipped = N; Codes for the Only Functional Domain = N; Codes for the Only Repeat Domain = N; Contains a LP/P In-Frame Deletion = N; ≥ 10% of CDS and Codes for Multiple Domains/Repeats = N	Indispensable
NM_020366	RPGRIP1	21	0	0	0	0	0	0	0	0	0	0	0	0	0	0	0	0	76.3487	First Coding Exon = N; Last Coding Exon = N; UTR = N; Out-of-Frame = Y; Creates a PTC when Skipped = N; Codes for the Only Functional Domain = N; Codes for the Only Repeat Domain = N; Contains a LP/P In-Frame Deletion = N; ≥ 10% of CDS and Codes for Multiple Domains/Repeats = N	Indispensable
NM_020366	RPGRIP1	22	0	0	0	0	0	0	0	0	0	0	0	0	0	0	0	0	76.3487	First Coding Exon = N; Last Coding Exon = N; UTR = N; Out-of-Frame = Y; Creates a PTC when Skipped = N; Codes for the Only Functional Domain = N; Codes for the Only Repeat Domain = N; Contains a LP/P In-Frame Deletion = N; ≥ 10% of CDS and Codes for Multiple Domains/Repeats = N	Indispensable
NM_020366	RPGRIP1	23	0	0	0	0	0	0	0	0	0	0	0	0	0	0	0	0	76.3487	First Coding Exon = N; Last Coding Exon = N; UTR = N; Out-of-Frame = Y; Creates a PTC when Skipped = N; Codes for the Only Functional Domain = N; Codes for the Only Repeat Domain = N; Contains a LP/P In-Frame Deletion = N; ≥ 10% of CDS and Codes for Multiple Domains/Repeats = N	Indispensable
NM_020366	RPGRIP1	24	0	0	0	0	0	0	0	0	0	0	0	0	0	0	0	0	76.3487	First Coding Exon = N; Last Coding Exon = N; UTR = N; Out-of-Frame = Y; Creates a PTC when Skipped = N; Codes for the Only Functional Domain = N; Codes for the Only Repeat Domain = N; Contains a LP/P In-Frame Deletion = N; ≥ 10% of CDS and Codes for Multiple Domains/Repeats = N	Indispensable
NM_020366	RPGRIP1	25	0	0	0	0	0	0	0	0	0	0	0	0	0	0	0	0	76.3487	First Coding Exon = N; Last Coding Exon = Y; UTR = N; Out-of-Frame = N; Creates a PTC when Skipped = N; Codes for the Only Functional Domain = N; Codes for the Only Repeat Domain = N; Contains a LP/P In-Frame Deletion = N; ≥ 10% of CDS and Codes for Multiple Domains/Repeats = N	Indispensable
NM_015272	RPGRIP1L	17	0.125	0.145	0.12	0	0	0.06	0.15	0.13	0.18	0.14	0.1	0.02	0.06	0	0	0	0.0395319	First Coding Exon = N; Last Coding Exon = N; UTR = N; Out-of-Frame = Y; Creates a PTC when Skipped = N; Codes for the Only Functional Domain = N; Codes for the Only Repeat Domain = N; Contains a LP/P In-Frame Deletion = N; ≥ 10% of CDS and Codes for Multiple Domains/Repeats = N	Indispensable
NM_015272	RPGRIP1L	18	0.125	0.145	0.12	0	0	0.06	0.15	0.13	0.18	0.14	0.1	0.02	0.06	0	0	0	0.0395319	First Coding Exon = N; Last Coding Exon = N; UTR = N; Out-of-Frame = Y; Creates a PTC when Skipped = N; Codes for the Only Functional Domain = N; Codes for the Only Repeat Domain = N; Contains a LP/P In-Frame Deletion = N; ≥ 10% of CDS and Codes for Multiple Domains/Repeats = N	Indispensable
NM_015272	RPGRIP1L	1	0.125	0.145	0.12	0	0	0.06	0.15	0.13	0.18	0.14	0.1	0.02	0.06	0	0	0	0.0395319	First Coding Exon = N; Last Coding Exon = N; UTR = Y; Out-of-Frame = N; Creates a PTC when Skipped = N; Codes for the Only Functional Domain = N; Codes for the Only Repeat Domain = N; Contains a LP/P In-Frame Deletion = N; ≥ 10% of CDS and Codes for Multiple Domains/Repeats = N	Indispensable
NM_015272	RPGRIP1L	2	0.125	0.145	0.12	0	0	0.06	0.15	0.13	0.18	0.14	0.1	0.02	0.06	0	0	0	0.0395319	First Coding Exon = Y; Last Coding Exon = N; UTR = N; Out-of-Frame = Y; Creates a PTC when Skipped = N; Codes for the Only Functional Domain = N; Codes for the Only Repeat Domain = N; Contains a LP/P In-Frame Deletion = N; ≥ 10% of CDS and Codes for Multiple Domains/Repeats = N	Indispensable
NM_015272	RPGRIP1L	3	0.125	0.145	0.12	0	0	0.06	0.15	0.13	0.18	0.14	0.1	0.02	0.06	0	0	0	0.0395319	First Coding Exon = N; Last Coding Exon = N; UTR = N; Out-of-Frame = Y; Creates a PTC when Skipped = N; Codes for the Only Functional Domain = N; Codes for the Only Repeat Domain = N; Contains a LP/P In-Frame Deletion = N; ≥ 10% of CDS and Codes for Multiple Domains/Repeats = N	Indispensable
NM_015272	RPGRIP1L	4	0.125	0.145	0.12	0	0	0.06	0.15	0.13	0.18	0.14	0.1	0.02	0.06	0	0	0	0.0395319	First Coding Exon = N; Last Coding Exon = N; UTR = N; Out-of-Frame = Y; Creates a PTC when Skipped = N; Codes for the Only Functional Domain = N; Codes for the Only Repeat Domain = N; Contains a LP/P In-Frame Deletion = N; ≥ 10% of CDS and Codes for Multiple Domains/Repeats = N	Indispensable
NM_015272	RPGRIP1L	5	0.125	0.145	0.12	0	0	0.06	0.15	0.13	0.18	0.14	0.1	0.02	0.06	0	0	0	0.0395319	First Coding Exon = N; Last Coding Exon = N; UTR = N; Out-of-Frame = Y; Creates a PTC when Skipped = N; Codes for the Only Functional Domain = N; Codes for the Only Repeat Domain = N; Contains a LP/P In-Frame Deletion = N; ≥ 10% of CDS and Codes for Multiple Domains/Repeats = N	Indispensable
NM_015272	RPGRIP1L	7	0.125	0.145	0.12	0	0	0.06	0.15	0.13	0.18	0.14	0.1	0.02	0.06	0	0	0	0.0395319	First Coding Exon = N; Last Coding Exon = N; UTR = N; Out-of-Frame = Y; Creates a PTC when Skipped = N; Codes for the Only Functional Domain = N; Codes for the Only Repeat Domain = N; Contains a LP/P In-Frame Deletion = N; ≥ 10% of CDS and Codes for Multiple Domains/Repeats = N	Indispensable
NM_015272	RPGRIP1L	9	0.125	0.145	0.12	0	0	0.06	0.15	0.13	0.18	0.14	0.1	0.02	0.06	0	0	0	0.0395319	First Coding Exon = N; Last Coding Exon = N; UTR = N; Out-of-Frame = Y; Creates a PTC when Skipped = N; Codes for the Only Functional Domain = N; Codes for the Only Repeat Domain = N; Contains a LP/P In-Frame Deletion = N; ≥ 10% of CDS and Codes for Multiple Domains/Repeats = N	Indispensable
NM_015272	RPGRIP1L	10	0.125	0.145	0.12	0	0	0.06	0.15	0.13	0.18	0.14	0.1	0.02	0.06	0	0	0	0.0395319	First Coding Exon = N; Last Coding Exon = N; UTR = N; Out-of-Frame = Y; Creates a PTC when Skipped = N; Codes for the Only Functional Domain = N; Codes for the Only Repeat Domain = N; Contains a LP/P In-Frame Deletion = N; ≥ 10% of CDS and Codes for Multiple Domains/Repeats = N	Indispensable
NM_015272	RPGRIP1L	11	0.125	0.145	0.12	0	0	0.06	0.15	0.13	0.18	0.14	0.1	0.02	0.06	0	0	0	0.0395319	First Coding Exon = N; Last Coding Exon = N; UTR = N; Out-of-Frame = Y; Creates a PTC when Skipped = N; Codes for the Only Functional Domain = N; Codes for the Only Repeat Domain = N; Contains a LP/P In-Frame Deletion = N; ≥ 10% of CDS and Codes for Multiple Domains/Repeats = N	Indispensable
NM_015272	RPGRIP1L	14	0.125	0.145	0.12	0	0	0.06	0.15	0.13	0.18	0.14	0.1	0.02	0.06	0	0	0	0.0395319	First Coding Exon = N; Last Coding Exon = N; UTR = N; Out-of-Frame = Y; Creates a PTC when Skipped = N; Codes for the Only Functional Domain = N; Codes for the Only Repeat Domain = N; Contains a LP/P In-Frame Deletion = N; ≥ 10% of CDS and Codes for Multiple Domains/Repeats = N	Indispensable
NM_015272	RPGRIP1L	16	0.125	0.145	0.12	0	0	0.06	0.15	0.13	0.18	0.14	0.1	0.02	0.06	0	0	0	0.0395319	First Coding Exon = N; Last Coding Exon = N; UTR = N; Out-of-Frame = Y; Creates a PTC when Skipped = N; Codes for the Only Functional Domain = N; Codes for the Only Repeat Domain = N; Contains a LP/P In-Frame Deletion = N; ≥ 10% of CDS and Codes for Multiple Domains/Repeats = N	Indispensable
NM_015272	RPGRIP1L	21	0.125	0.145	0.12	0	0	0.06	0.15	0.13	0.18	0.14	0.1	0.02	0.06	0	0	0	0.0395319	First Coding Exon = N; Last Coding Exon = N; UTR = N; Out-of-Frame = Y; Creates a PTC when Skipped = N; Codes for the Only Functional Domain = N; Codes for the Only Repeat Domain = N; Contains a LP/P In-Frame Deletion = N; ≥ 10% of CDS and Codes for Multiple Domains/Repeats = N	Indispensable
NM_015272	RPGRIP1L	22	0.125	0.145	0.12	0	0	0.06	0.15	0.13	0.18	0.14	0.1	0.02	0.06	0	0	0	0.0395319	First Coding Exon = N; Last Coding Exon = N; UTR = N; Out-of-Frame = Y; Creates a PTC when Skipped = N; Codes for the Only Functional Domain = N; Codes for the Only Repeat Domain = N; Contains a LP/P In-Frame Deletion = N; ≥ 10% of CDS and Codes for Multiple Domains/Repeats = N	Indispensable
NM_015272	RPGRIP1L	24	0.125	0.145	0.12	0	0	0.06	0.15	0.13	0.18	0.14	0.1	0.02	0.06	0	0	0	0.0395319	First Coding Exon = N; Last Coding Exon = N; UTR = N; Out-of-Frame = Y; Creates a PTC when Skipped = N; Codes for the Only Functional Domain = N; Codes for the Only Repeat Domain = N; Contains a LP/P In-Frame Deletion = N; ≥ 10% of CDS and Codes for Multiple Domains/Repeats = N	Indispensable
NM_015272	RPGRIP1L	25	0.125	0.145	0.12	0	0	0.06	0.15	0.13	0.18	0.14	0.1	0.02	0.06	0	0	0	0.0395319	First Coding Exon = N; Last Coding Exon = N; UTR = N; Out-of-Frame = Y; Creates a PTC when Skipped = N; Codes for the Only Functional Domain = N; Codes for the Only Repeat Domain = N; Contains a LP/P In-Frame Deletion = N; ≥ 10% of CDS and Codes for Multiple Domains/Repeats = N	Indispensable
NM_015272	RPGRIP1L	26	0.125	0.145	0.12	0	0	0.06	0.15	0.13	0.18	0.14	0.1	0.02	0.06	0	0	0	0.0395319	First Coding Exon = N; Last Coding Exon = N; UTR = N; Out-of-Frame = Y; Creates a PTC when Skipped = N; Codes for the Only Functional Domain = N; Codes for the Only Repeat Domain = N; Contains a LP/P In-Frame Deletion = N; ≥ 10% of CDS and Codes for Multiple Domains/Repeats = N	Indispensable
NM_015272	RPGRIP1L	27	0.125	0.145	0.12	0	0	0.06	0.15	0.13	0.18	0.14	0.1	0.02	0.06	0	0	0	0.0395319	First Coding Exon = N; Last Coding Exon = Y; UTR = N; Out-of-Frame = Y; Creates a PTC when Skipped = N; Codes for the Only Functional Domain = N; Codes for the Only Repeat Domain = N; Contains a LP/P In-Frame Deletion = N; ≥ 10% of CDS and Codes for Multiple Domains/Repeats = N	Indispensable
NM_144563	RPIA	1	2.92	3.185	3.38	8.72	7.34	3.19	3.9	3.155	4.18	3.6	3.08	4.11	3.205	34.86	16.48	2.73	5.63037	First Coding Exon = Y; Last Coding Exon = N; UTR = N; Out-of-Frame = N; Creates a PTC when Skipped = N; Codes for the Only Functional Domain = N; Codes for the Only Repeat Domain = N; Contains a LP/P In-Frame Deletion = N; ≥ 10% of CDS and Codes for Multiple Domains/Repeats = N	Indispensable
NM_144563	RPIA	2	2.92	3.185	3.38	8.72	7.34	3.19	3.9	3.155	4.18	3.6	3.08	4.11	3.205	34.86	16.48	2.73	5.63037	First Coding Exon = N; Last Coding Exon = N; UTR = N; Out-of-Frame = Y; Creates a PTC when Skipped = N; Codes for the Only Functional Domain = N; Codes for the Only Repeat Domain = N; Contains a LP/P In-Frame Deletion = N; ≥ 10% of CDS and Codes for Multiple Domains/Repeats = N	Indispensable
NM_144563	RPIA	3	2.92	3.185	3.38	8.72	7.34	3.19	3.9	3.155	4.18	3.6	3.08	4.11	3.205	34.86	16.48	2.73	5.63037	First Coding Exon = N; Last Coding Exon = N; UTR = N; Out-of-Frame = Y; Creates a PTC when Skipped = N; Codes for the Only Functional Domain = N; Codes for the Only Repeat Domain = N; Contains a LP/P In-Frame Deletion = N; ≥ 10% of CDS and Codes for Multiple Domains/Repeats = N	Indispensable
NM_144563	RPIA	5	2.92	3.185	3.38	8.72	7.34	3.19	3.9	3.155	4.18	3.6	3.08	4.11	3.205	34.86	16.48	2.73	5.63037	First Coding Exon = N; Last Coding Exon = N; UTR = N; Out-of-Frame = Y; Creates a PTC when Skipped = N; Codes for the Only Functional Domain = N; Codes for the Only Repeat Domain = N; Contains a LP/P In-Frame Deletion = N; ≥ 10% of CDS and Codes for Multiple Domains/Repeats = N	Indispensable
NM_144563	RPIA	7	2.92	3.185	3.38	8.72	7.34	3.19	3.9	3.155	4.18	3.6	3.08	4.11	3.205	34.86	16.48	2.73	5.63037	First Coding Exon = N; Last Coding Exon = N; UTR = N; Out-of-Frame = Y; Creates a PTC when Skipped = N; Codes for the Only Functional Domain = N; Codes for the Only Repeat Domain = N; Contains a LP/P In-Frame Deletion = N; ≥ 10% of CDS and Codes for Multiple Domains/Repeats = N	Indispensable
NM_144563	RPIA	8	2.92	3.185	3.38	8.72	7.34	3.19	3.9	3.155	4.18	3.6	3.08	4.11	3.205	34.86	16.48	2.73	5.63037	First Coding Exon = N; Last Coding Exon = N; UTR = N; Out-of-Frame = Y; Creates a PTC when Skipped = N; Codes for the Only Functional Domain = N; Codes for the Only Repeat Domain = N; Contains a LP/P In-Frame Deletion = N; ≥ 10% of CDS and Codes for Multiple Domains/Repeats = N	Indispensable
NM_144563	RPIA	9	2.92	3.185	3.38	8.72	7.34	3.19	3.9	3.155	4.18	3.6	3.08	4.11	3.205	34.86	16.48	2.73	5.63037	First Coding Exon = N; Last Coding Exon = Y; UTR = N; Out-of-Frame = Y; Creates a PTC when Skipped = N; Codes for the Only Functional Domain = N; Codes for the Only Repeat Domain = N; Contains a LP/P In-Frame Deletion = N; ≥ 10% of CDS and Codes for Multiple Domains/Repeats = N	Indispensable
NM_006013	RPL10	1	1.795	1.4	1.39	1.25	1.08	1.13	1.315	1.62	1.825	1.495	1.34	2.46	1.865	4.985	4.17	1.95	0.129209	First Coding Exon = N; Last Coding Exon = N; UTR = Y; Out-of-Frame = N; Creates a PTC when Skipped = N; Codes for the Only Functional Domain = N; Codes for the Only Repeat Domain = N; Contains a LP/P In-Frame Deletion = N; ≥ 10% of CDS and Codes for Multiple Domains/Repeats = N	Indispensable
NM_006013	RPL10	2	1.795	1.4	1.39	1.25	1.08	1.13	1.315	1.62	1.825	1.495	1.34	2.46	1.865	4.985	4.17	1.95	0.129209	First Coding Exon = Y; Last Coding Exon = N; UTR = N; Out-of-Frame = Y; Creates a PTC when Skipped = N; Codes for the Only Functional Domain = N; Codes for the Only Repeat Domain = N; Contains a LP/P In-Frame Deletion = N; ≥ 10% of CDS and Codes for Multiple Domains/Repeats = N	Indispensable
NM_006013	RPL10	3	1.795	1.4	1.39	1.25	1.08	1.13	1.315	1.62	1.825	1.495	1.34	2.46	1.865	4.985	4.17	1.95	0.129209	First Coding Exon = N; Last Coding Exon = N; UTR = N; Out-of-Frame = Y; Creates a PTC when Skipped = N; Codes for the Only Functional Domain = N; Codes for the Only Repeat Domain = N; Contains a LP/P In-Frame Deletion = N; ≥ 10% of CDS and Codes for Multiple Domains/Repeats = N	Indispensable
NM_006013	RPL10	5	1.795	1.4	1.39	1.25	1.08	1.13	1.315	1.62	1.825	1.495	1.34	2.46	1.865	4.985	4.17	1.95	0.129209	First Coding Exon = N; Last Coding Exon = N; UTR = N; Out-of-Frame = Y; Creates a PTC when Skipped = N; Codes for the Only Functional Domain = N; Codes for the Only Repeat Domain = N; Contains a LP/P In-Frame Deletion = N; ≥ 10% of CDS and Codes for Multiple Domains/Repeats = N	Indispensable
NM_006013	RPL10	6	1.795	1.4	1.39	1.25	1.08	1.13	1.315	1.62	1.825	1.495	1.34	2.46	1.865	4.985	4.17	1.95	0.129209	First Coding Exon = N; Last Coding Exon = N; UTR = N; Out-of-Frame = Y; Creates a PTC when Skipped = N; Codes for the Only Functional Domain = N; Codes for the Only Repeat Domain = N; Contains a LP/P In-Frame Deletion = N; ≥ 10% of CDS and Codes for Multiple Domains/Repeats = N	Indispensable
NM_006013	RPL10	7	1.795	1.4	1.39	1.25	1.08	1.13	1.315	1.62	1.825	1.495	1.34	2.46	1.865	4.985	4.17	1.95	0.129209	First Coding Exon = N; Last Coding Exon = Y; UTR = N; Out-of-Frame = Y; Creates a PTC when Skipped = N; Codes for the Only Functional Domain = N; Codes for the Only Repeat Domain = N; Contains a LP/P In-Frame Deletion = N; ≥ 10% of CDS and Codes for Multiple Domains/Repeats = N	Indispensable
NM_000975	RPL11	1	23.75	17.72	17.45	22.235	14.27	12.09	16.175	20.735	21.115	18.53	17.35	48.04	32.95	351.42	188.61	10.28	132.36	First Coding Exon = Y; Last Coding Exon = N; UTR = N; Out-of-Frame = N; Creates a PTC when Skipped = N; Codes for the Only Functional Domain = N; Codes for the Only Repeat Domain = N; Contains a LP/P In-Frame Deletion = N; ≥ 10% of CDS and Codes for Multiple Domains/Repeats = N	Indispensable
NM_000975	RPL11	2	23.75	17.72	17.45	22.235	14.27	12.09	16.175	20.735	21.115	18.53	17.35	48.04	32.95	351.42	188.61	10.28	132.36	First Coding Exon = N; Last Coding Exon = N; UTR = N; Out-of-Frame = Y; Creates a PTC when Skipped = N; Codes for the Only Functional Domain = N; Codes for the Only Repeat Domain = N; Contains a LP/P In-Frame Deletion = N; ≥ 10% of CDS and Codes for Multiple Domains/Repeats = N	Indispensable
NM_000975	RPL11	3	23.75	17.72	17.45	22.235	14.27	12.09	16.175	20.735	21.115	18.53	17.35	48.04	32.95	351.42	188.61	10.28	132.36	First Coding Exon = N; Last Coding Exon = N; UTR = N; Out-of-Frame = Y; Creates a PTC when Skipped = N; Codes for the Only Functional Domain = N; Codes for the Only Repeat Domain = N; Contains a LP/P In-Frame Deletion = N; ≥ 10% of CDS and Codes for Multiple Domains/Repeats = N	Indispensable
NM_000975	RPL11	6	23.75	17.72	17.45	22.235	14.27	12.09	16.175	20.735	21.115	18.53	17.35	48.04	32.95	351.42	188.61	10.28	132.36	First Coding Exon = N; Last Coding Exon = Y; UTR = N; Out-of-Frame = N; Creates a PTC when Skipped = N; Codes for the Only Functional Domain = N; Codes for the Only Repeat Domain = N; Contains a LP/P In-Frame Deletion = N; ≥ 10% of CDS and Codes for Multiple Domains/Repeats = N	Indispensable
NM_000977	RPL13	1	0	0.055	0.52	9.58	9.32	1.12	0.56	0.035	0.28	0.5	0.82	2.63	0.745	0	0	0	5.84391	First Coding Exon = N; Last Coding Exon = N; UTR = Y; Out-of-Frame = Y; Creates a PTC when Skipped = N; Codes for the Only Functional Domain = N; Codes for the Only Repeat Domain = N; Contains a LP/P In-Frame Deletion = N; ≥ 10% of CDS and Codes for Multiple Domains/Repeats = N	Indispensable
NM_000977	RPL13	2	0	0.055	0.52	9.58	9.32	1.12	0.56	0.035	0.28	0.5	0.82	2.63	0.745	0	0	0	5.84391	First Coding Exon = Y; Last Coding Exon = N; UTR = N; Out-of-Frame = Y; Creates a PTC when Skipped = N; Codes for the Only Functional Domain = N; Codes for the Only Repeat Domain = N; Contains a LP/P In-Frame Deletion = N; ≥ 10% of CDS and Codes for Multiple Domains/Repeats = N	Indispensable
NM_000977	RPL13	3	0	0.055	0.52	9.58	9.32	1.12	0.56	0.035	0.28	0.5	0.82	2.63	0.745	0	0	0	5.84391	First Coding Exon = N; Last Coding Exon = N; UTR = N; Out-of-Frame = Y; Creates a PTC when Skipped = N; Codes for the Only Functional Domain = N; Codes for the Only Repeat Domain = N; Contains a LP/P In-Frame Deletion = N; ≥ 10% of CDS and Codes for Multiple Domains/Repeats = N	Indispensable
NM_000977	RPL13	6	0	0.055	0.52	9.58	9.32	1.12	0.56	0.035	0.28	0.5	0.82	2.63	0.745	0	0	0	5.84391	First Coding Exon = N; Last Coding Exon = Y; UTR = N; Out-of-Frame = N; Creates a PTC when Skipped = N; Codes for the Only Functional Domain = N; Codes for the Only Repeat Domain = N; Contains a LP/P In-Frame Deletion = N; ≥ 10% of CDS and Codes for Multiple Domains/Repeats = N	Indispensable
NM_002948	RPL15	1	216.98	228.725	177.35	328.215	246.78	196.35	253.315	159.295	220.285	243.995	155.36	211.39	192.945	247.495	269.39	52.97	244.091	First Coding Exon = N; Last Coding Exon = N; UTR = Y; Out-of-Frame = N; Creates a PTC when Skipped = N; Codes for the Only Functional Domain = N; Codes for the Only Repeat Domain = N; Contains a LP/P In-Frame Deletion = N; ≥ 10% of CDS and Codes for Multiple Domains/Repeats = N	Indispensable
NM_002948	RPL15	2	216.98	228.725	177.35	328.215	246.78	196.35	253.315	159.295	220.285	243.995	155.36	211.39	192.945	247.495	269.39	52.97	244.091	First Coding Exon = Y; Last Coding Exon = N; UTR = N; Out-of-Frame = Y; Creates a PTC when Skipped = N; Codes for the Only Functional Domain = N; Codes for the Only Repeat Domain = N; Contains a LP/P In-Frame Deletion = N; ≥ 10% of CDS and Codes for Multiple Domains/Repeats = N	Indispensable
NM_002948	RPL15	3	216.98	228.725	177.35	328.215	246.78	196.35	253.315	159.295	220.285	243.995	155.36	211.39	192.945	247.495	269.39	52.97	244.091	First Coding Exon = N; Last Coding Exon = N; UTR = N; Out-of-Frame = Y; Creates a PTC when Skipped = N; Codes for the Only Functional Domain = N; Codes for the Only Repeat Domain = N; Contains a LP/P In-Frame Deletion = N; ≥ 10% of CDS and Codes for Multiple Domains/Repeats = N	Indispensable
NM_002948	RPL15	4	216.98	228.725	177.35	328.215	246.78	196.35	253.315	159.295	220.285	243.995	155.36	211.39	192.945	247.495	269.39	52.97	244.091	First Coding Exon = N; Last Coding Exon = Y; UTR = N; Out-of-Frame = N; Creates a PTC when Skipped = N; Codes for the Only Functional Domain = N; Codes for the Only Repeat Domain = N; Contains a LP/P In-Frame Deletion = N; ≥ 10% of CDS and Codes for Multiple Domains/Repeats = N	Indispensable
NM_001035006	RPL17	1	544.675	503.28	478.61	1093.54	902.88	454.73	520.135	438.905	575.695	631.54	421.75	697.01	584.96	2803.7	3003.81	520.98	767.059	First Coding Exon = N; Last Coding Exon = N; UTR = Y; Out-of-Frame = Y; Creates a PTC when Skipped = N; Codes for the Only Functional Domain = N; Codes for the Only Repeat Domain = N; Contains a LP/P In-Frame Deletion = N; ≥ 10% of CDS and Codes for Multiple Domains/Repeats = N	Indispensable
NM_001035006	RPL17	2	544.675	503.28	478.61	1093.54	902.88	454.73	520.135	438.905	575.695	631.54	421.75	697.01	584.96	2803.7	3003.81	520.98	767.059	First Coding Exon = Y; Last Coding Exon = N; UTR = N; Out-of-Frame = Y; Creates a PTC when Skipped = N; Codes for the Only Functional Domain = N; Codes for the Only Repeat Domain = N; Contains a LP/P In-Frame Deletion = N; ≥ 10% of CDS and Codes for Multiple Domains/Repeats = N	Indispensable
NM_001035006	RPL17	3	544.675	503.28	478.61	1093.54	902.88	454.73	520.135	438.905	575.695	631.54	421.75	697.01	584.96	2803.7	3003.81	520.98	767.059	First Coding Exon = N; Last Coding Exon = N; UTR = N; Out-of-Frame = Y; Creates a PTC when Skipped = N; Codes for the Only Functional Domain = N; Codes for the Only Repeat Domain = N; Contains a LP/P In-Frame Deletion = N; ≥ 10% of CDS and Codes for Multiple Domains/Repeats = N	Indispensable
NM_001035006	RPL17	7	544.675	503.28	478.61	1093.54	902.88	454.73	520.135	438.905	575.695	631.54	421.75	697.01	584.96	2803.7	3003.81	520.98	767.059	First Coding Exon = N; Last Coding Exon = Y; UTR = N; Out-of-Frame = Y; Creates a PTC when Skipped = N; Codes for the Only Functional Domain = N; Codes for the Only Repeat Domain = N; Contains a LP/P In-Frame Deletion = N; ≥ 10% of CDS and Codes for Multiple Domains/Repeats = N	Indispensable
NM_000979	RPL18	1	560.085	455.52	453.08	749.15	664.3	405.2	446.9	443.61	483.68	543.155	427.05	615.05	524.69	1942.6	1461.86	467.22	182.691	First Coding Exon = Y; Last Coding Exon = N; UTR = N; Out-of-Frame = N; Creates a PTC when Skipped = N; Codes for the Only Functional Domain = N; Codes for the Only Repeat Domain = N; Contains a LP/P In-Frame Deletion = N; ≥ 10% of CDS and Codes for Multiple Domains/Repeats = N	Indispensable
NM_000979	RPL18	5	560.085	455.52	453.08	749.15	664.3	405.2	446.9	443.61	483.68	543.155	427.05	615.05	524.69	1942.6	1461.86	467.22	182.691	First Coding Exon = N; Last Coding Exon = N; UTR = N; Out-of-Frame = Y; Creates a PTC when Skipped = N; Codes for the Only Functional Domain = N; Codes for the Only Repeat Domain = N; Contains a LP/P In-Frame Deletion = N; ≥ 10% of CDS and Codes for Multiple Domains/Repeats = N	Indispensable
NM_000979	RPL18	6	560.085	455.52	453.08	749.15	664.3	405.2	446.9	443.61	483.68	543.155	427.05	615.05	524.69	1942.6	1461.86	467.22	182.691	First Coding Exon = N; Last Coding Exon = N; UTR = N; Out-of-Frame = Y; Creates a PTC when Skipped = N; Codes for the Only Functional Domain = N; Codes for the Only Repeat Domain = N; Contains a LP/P In-Frame Deletion = N; ≥ 10% of CDS and Codes for Multiple Domains/Repeats = N	Indispensable
NM_000979	RPL18	7	560.085	455.52	453.08	749.15	664.3	405.2	446.9	443.61	483.68	543.155	427.05	615.05	524.69	1942.6	1461.86	467.22	182.691	First Coding Exon = N; Last Coding Exon = Y; UTR = N; Out-of-Frame = N; Creates a PTC when Skipped = N; Codes for the Only Functional Domain = N; Codes for the Only Repeat Domain = N; Contains a LP/P In-Frame Deletion = N; ≥ 10% of CDS and Codes for Multiple Domains/Repeats = N	Indispensable
NM_000982	RPL21	1	1099.42	867.575	832.41	1574.52	1396.3	784.05	860.535	1004.33	977.975	1241.69	810.5	1422.01	1257.29	3197.95	2586.93	589.29	1357.05	First Coding Exon = N; Last Coding Exon = N; UTR = Y; Out-of-Frame = Y; Creates a PTC when Skipped = N; Codes for the Only Functional Domain = N; Codes for the Only Repeat Domain = N; Contains a LP/P In-Frame Deletion = N; ≥ 10% of CDS and Codes for Multiple Domains/Repeats = N	Indispensable
NM_000982	RPL21	2	1099.42	867.575	832.41	1574.52	1396.3	784.05	860.535	1004.33	977.975	1241.69	810.5	1422.01	1257.29	3197.95	2586.93	589.29	1357.05	First Coding Exon = Y; Last Coding Exon = N; UTR = N; Out-of-Frame = Y; Creates a PTC when Skipped = N; Codes for the Only Functional Domain = N; Codes for the Only Repeat Domain = N; Contains a LP/P In-Frame Deletion = N; ≥ 10% of CDS and Codes for Multiple Domains/Repeats = N	Indispensable
NM_000982	RPL21	3	1099.42	867.575	832.41	1574.52	1396.3	784.05	860.535	1004.33	977.975	1241.69	810.5	1422.01	1257.29	3197.95	2586.93	589.29	1357.05	First Coding Exon = N; Last Coding Exon = N; UTR = N; Out-of-Frame = Y; Creates a PTC when Skipped = N; Codes for the Only Functional Domain = N; Codes for the Only Repeat Domain = N; Contains a LP/P In-Frame Deletion = N; ≥ 10% of CDS and Codes for Multiple Domains/Repeats = N	Indispensable
NM_000982	RPL21	4	1099.42	867.575	832.41	1574.52	1396.3	784.05	860.535	1004.33	977.975	1241.69	810.5	1422.01	1257.29	3197.95	2586.93	589.29	1357.05	First Coding Exon = N; Last Coding Exon = N; UTR = N; Out-of-Frame = Y; Creates a PTC when Skipped = N; Codes for the Only Functional Domain = N; Codes for the Only Repeat Domain = N; Contains a LP/P In-Frame Deletion = N; ≥ 10% of CDS and Codes for Multiple Domains/Repeats = N	Indispensable
NM_000982	RPL21	5	1099.42	867.575	832.41	1574.52	1396.3	784.05	860.535	1004.33	977.975	1241.69	810.5	1422.01	1257.29	3197.95	2586.93	589.29	1357.05	First Coding Exon = N; Last Coding Exon = N; UTR = N; Out-of-Frame = Y; Creates a PTC when Skipped = N; Codes for the Only Functional Domain = N; Codes for the Only Repeat Domain = N; Contains a LP/P In-Frame Deletion = N; ≥ 10% of CDS and Codes for Multiple Domains/Repeats = N	Indispensable
NM_000982	RPL21	6	1099.42	867.575	832.41	1574.52	1396.3	784.05	860.535	1004.33	977.975	1241.69	810.5	1422.01	1257.29	3197.95	2586.93	589.29	1357.05	First Coding Exon = N; Last Coding Exon = Y; UTR = N; Out-of-Frame = Y; Creates a PTC when Skipped = N; Codes for the Only Functional Domain = N; Codes for the Only Repeat Domain = N; Contains a LP/P In-Frame Deletion = N; ≥ 10% of CDS and Codes for Multiple Domains/Repeats = N	Indispensable
NM_000978	RPL23	1	2.905	2.85	2.25	2.4	2	2.43	2.995	2.66	3.02	2.92	2.17	4.72	3.4	6.77	8.28	0.69	2.42503	First Coding Exon = Y; Last Coding Exon = N; UTR = N; Out-of-Frame = Y; Creates a PTC when Skipped = N; Codes for the Only Functional Domain = N; Codes for the Only Repeat Domain = N; Contains a LP/P In-Frame Deletion = N; ≥ 10% of CDS and Codes for Multiple Domains/Repeats = N	Indispensable
NM_000978	RPL23	5	2.905	2.85	2.25	2.4	2	2.43	2.995	2.66	3.02	2.92	2.17	4.72	3.4	6.77	8.28	0.69	2.42503	First Coding Exon = N; Last Coding Exon = Y; UTR = N; Out-of-Frame = N; Creates a PTC when Skipped = N; Codes for the Only Functional Domain = N; Codes for the Only Repeat Domain = N; Contains a LP/P In-Frame Deletion = N; ≥ 10% of CDS and Codes for Multiple Domains/Repeats = N	Indispensable
NM_000987	RPL26	1	854.97	763.12	593.12	1193.18	982.08	673.31	771.91	705.735	736.265	821.075	566.01	1164.92	950.31	4313.89	3020.76	504.74	1082.45	First Coding Exon = N; Last Coding Exon = N; UTR = Y; Out-of-Frame = Y; Creates a PTC when Skipped = N; Codes for the Only Functional Domain = N; Codes for the Only Repeat Domain = N; Contains a LP/P In-Frame Deletion = N; ≥ 10% of CDS and Codes for Multiple Domains/Repeats = N	Indispensable
NM_000987	RPL26	2	854.97	763.12	593.12	1193.18	982.08	673.31	771.91	705.735	736.265	821.075	566.01	1164.92	950.31	4313.89	3020.76	504.74	1082.45	First Coding Exon = Y; Last Coding Exon = N; UTR = N; Out-of-Frame = N; Creates a PTC when Skipped = N; Codes for the Only Functional Domain = N; Codes for the Only Repeat Domain = N; Contains a LP/P In-Frame Deletion = N; ≥ 10% of CDS and Codes for Multiple Domains/Repeats = N	Indispensable
NM_000987	RPL26	4	854.97	763.12	593.12	1193.18	982.08	673.31	771.91	705.735	736.265	821.075	566.01	1164.92	950.31	4313.89	3020.76	504.74	1082.45	First Coding Exon = N; Last Coding Exon = Y; UTR = N; Out-of-Frame = N; Creates a PTC when Skipped = N; Codes for the Only Functional Domain = N; Codes for the Only Repeat Domain = N; Contains a LP/P In-Frame Deletion = N; ≥ 10% of CDS and Codes for Multiple Domains/Repeats = N	Indispensable
NM_000988	RPL27	2	647.44	585.845	493.3	642.67	546.56	483.19	586.11	502.725	556.58	621.52	450.3	634.13	614.78	2759.91	2439.62	446.75	527.653	First Coding Exon = Y; Last Coding Exon = N; UTR = N; Out-of-Frame = N; Creates a PTC when Skipped = N; Codes for the Only Functional Domain = Y; Codes for the Only Repeat Domain = N; Contains a LP/P In-Frame Deletion = N; ≥ 10% of CDS and Codes for Multiple Domains/Repeats = N	Indispensable
NM_000988	RPL27	3	647.44	585.845	493.3	642.67	546.56	483.19	586.11	502.725	556.58	621.52	450.3	634.13	614.78	2759.91	2439.62	446.75	527.653	First Coding Exon = N; Last Coding Exon = N; UTR = N; Out-of-Frame = Y; Creates a PTC when Skipped = N; Codes for the Only Functional Domain = Y; Codes for the Only Repeat Domain = N; Contains a LP/P In-Frame Deletion = N; ≥ 10% of CDS and Codes for Multiple Domains/Repeats = N	Indispensable
NM_000988	RPL27	1	647.44	585.845	493.3	642.67	546.56	483.19	586.11	502.725	556.58	621.52	450.3	634.13	614.78	2759.91	2439.62	446.75	527.653	First Coding Exon = N; Last Coding Exon = N; UTR = Y; Out-of-Frame = Y; Creates a PTC when Skipped = N; Codes for the Only Functional Domain = N; Codes for the Only Repeat Domain = N; Contains a LP/P In-Frame Deletion = N; ≥ 10% of CDS and Codes for Multiple Domains/Repeats = N	Indispensable
NM_000988	RPL27	5	647.44	585.845	493.3	642.67	546.56	483.19	586.11	502.725	556.58	621.52	450.3	634.13	614.78	2759.91	2439.62	446.75	527.653	First Coding Exon = N; Last Coding Exon = Y; UTR = N; Out-of-Frame = Y; Creates a PTC when Skipped = N; Codes for the Only Functional Domain = N; Codes for the Only Repeat Domain = N; Contains a LP/P In-Frame Deletion = N; ≥ 10% of CDS and Codes for Multiple Domains/Repeats = N	Indispensable
NM_000993	RPL31	1	46.65	39.38	28.19	18.315	15.28	30.03	34.965	29.98	31.115	34.795	26.03	35.37	38.305	325.31	211.15	13.76	15.0553	First Coding Exon = N; Last Coding Exon = N; UTR = Y; Out-of-Frame = N; Creates a PTC when Skipped = N; Codes for the Only Functional Domain = N; Codes for the Only Repeat Domain = N; Contains a LP/P In-Frame Deletion = N; ≥ 10% of CDS and Codes for Multiple Domains/Repeats = N	Indispensable
NM_000993	RPL31	2	46.65	39.38	28.19	18.315	15.28	30.03	34.965	29.98	31.115	34.795	26.03	35.37	38.305	325.31	211.15	13.76	15.0553	First Coding Exon = Y; Last Coding Exon = N; UTR = N; Out-of-Frame = Y; Creates a PTC when Skipped = N; Codes for the Only Functional Domain = N; Codes for the Only Repeat Domain = N; Contains a LP/P In-Frame Deletion = N; ≥ 10% of CDS and Codes for Multiple Domains/Repeats = N	Indispensable
NM_000993	RPL31	4	46.65	39.38	28.19	18.315	15.28	30.03	34.965	29.98	31.115	34.795	26.03	35.37	38.305	325.31	211.15	13.76	15.0553	First Coding Exon = N; Last Coding Exon = N; UTR = N; Out-of-Frame = Y; Creates a PTC when Skipped = N; Codes for the Only Functional Domain = N; Codes for the Only Repeat Domain = N; Contains a LP/P In-Frame Deletion = N; ≥ 10% of CDS and Codes for Multiple Domains/Repeats = N	Indispensable
NM_000993	RPL31	5	46.65	39.38	28.19	18.315	15.28	30.03	34.965	29.98	31.115	34.795	26.03	35.37	38.305	325.31	211.15	13.76	15.0553	First Coding Exon = N; Last Coding Exon = Y; UTR = N; Out-of-Frame = N; Creates a PTC when Skipped = N; Codes for the Only Functional Domain = N; Codes for the Only Repeat Domain = N; Contains a LP/P In-Frame Deletion = N; ≥ 10% of CDS and Codes for Multiple Domains/Repeats = N	Indispensable
NM_000996	RPL35A	1	12.51	10.825	9.7	12.905	10.16	8.74	10.025	9.645	7.845	12.705	8.54	8.76	9.66	10.28	19.91	2.67	16.1732	First Coding Exon = N; Last Coding Exon = N; UTR = Y; Out-of-Frame = Y; Creates a PTC when Skipped = N; Codes for the Only Functional Domain = N; Codes for the Only Repeat Domain = N; Contains a LP/P In-Frame Deletion = N; ≥ 10% of CDS and Codes for Multiple Domains/Repeats = N	Indispensable
NM_000996	RPL35A	2	12.51	10.825	9.7	12.905	10.16	8.74	10.025	9.645	7.845	12.705	8.54	8.76	9.66	10.28	19.91	2.67	16.1732	First Coding Exon = Y; Last Coding Exon = N; UTR = N; Out-of-Frame = Y; Creates a PTC when Skipped = N; Codes for the Only Functional Domain = N; Codes for the Only Repeat Domain = N; Contains a LP/P In-Frame Deletion = N; ≥ 10% of CDS and Codes for Multiple Domains/Repeats = N	Indispensable
NM_000996	RPL35A	4	12.51	10.825	9.7	12.905	10.16	8.74	10.025	9.645	7.845	12.705	8.54	8.76	9.66	10.28	19.91	2.67	16.1732	First Coding Exon = N; Last Coding Exon = N; UTR = N; Out-of-Frame = Y; Creates a PTC when Skipped = N; Codes for the Only Functional Domain = N; Codes for the Only Repeat Domain = N; Contains a LP/P In-Frame Deletion = N; ≥ 10% of CDS and Codes for Multiple Domains/Repeats = N	Indispensable
NM_000996	RPL35A	5	12.51	10.825	9.7	12.905	10.16	8.74	10.025	9.645	7.845	12.705	8.54	8.76	9.66	10.28	19.91	2.67	16.1732	First Coding Exon = N; Last Coding Exon = Y; UTR = N; Out-of-Frame = N; Creates a PTC when Skipped = N; Codes for the Only Functional Domain = N; Codes for the Only Repeat Domain = N; Contains a LP/P In-Frame Deletion = N; ≥ 10% of CDS and Codes for Multiple Domains/Repeats = N	Indispensable
NM_033643	RPL36	1	247.305	202.18	137.45	172.065	148.01	146.99	171.405	171.645	191.79	176.515	128.58	195.61	204.56	1131.39	807.91	134.04	80.6016	First Coding Exon = N; Last Coding Exon = N; UTR = Y; Out-of-Frame = N; Creates a PTC when Skipped = N; Codes for the Only Functional Domain = N; Codes for the Only Repeat Domain = N; Contains a LP/P In-Frame Deletion = N; ≥ 10% of CDS and Codes for Multiple Domains/Repeats = N	Indispensable
NM_033643	RPL36	2	247.305	202.18	137.45	172.065	148.01	146.99	171.405	171.645	191.79	176.515	128.58	195.61	204.56	1131.39	807.91	134.04	80.6016	First Coding Exon = Y; Last Coding Exon = N; UTR = N; Out-of-Frame = N; Creates a PTC when Skipped = N; Codes for the Only Functional Domain = N; Codes for the Only Repeat Domain = N; Contains a LP/P In-Frame Deletion = N; ≥ 10% of CDS and Codes for Multiple Domains/Repeats = N	Indispensable
NM_033643	RPL36	4	247.305	202.18	137.45	172.065	148.01	146.99	171.405	171.645	191.79	176.515	128.58	195.61	204.56	1131.39	807.91	134.04	80.6016	First Coding Exon = N; Last Coding Exon = Y; UTR = N; Out-of-Frame = Y; Creates a PTC when Skipped = N; Codes for the Only Functional Domain = N; Codes for the Only Repeat Domain = N; Contains a LP/P In-Frame Deletion = N; ≥ 10% of CDS and Codes for Multiple Domains/Repeats = N	Indispensable
NM_005061	RPL3L	1	0.06	0.06	0.09	0.04	0.07	0.08	0.06	0.06	0.06	0.08	0.08	0.08	0.08	0.15	0.09	0.12	1.6122	First Coding Exon = Y; Last Coding Exon = N; UTR = N; Out-of-Frame = N; Creates a PTC when Skipped = N; Codes for the Only Functional Domain = N; Codes for the Only Repeat Domain = N; Contains a LP/P In-Frame Deletion = N; ≥ 10% of CDS and Codes for Multiple Domains/Repeats = N	Indispensable
NM_005061	RPL3L	2	0.06	0.06	0.09	0.04	0.07	0.08	0.06	0.06	0.06	0.08	0.08	0.08	0.08	0.15	0.09	0.12	1.6122	First Coding Exon = N; Last Coding Exon = N; UTR = N; Out-of-Frame = Y; Creates a PTC when Skipped = N; Codes for the Only Functional Domain = N; Codes for the Only Repeat Domain = N; Contains a LP/P In-Frame Deletion = N; ≥ 10% of CDS and Codes for Multiple Domains/Repeats = N	Indispensable
NM_005061	RPL3L	3	0.06	0.06	0.09	0.04	0.07	0.08	0.06	0.06	0.06	0.08	0.08	0.08	0.08	0.15	0.09	0.12	1.6122	First Coding Exon = N; Last Coding Exon = N; UTR = N; Out-of-Frame = Y; Creates a PTC when Skipped = N; Codes for the Only Functional Domain = N; Codes for the Only Repeat Domain = N; Contains a LP/P In-Frame Deletion = N; ≥ 10% of CDS and Codes for Multiple Domains/Repeats = N	Indispensable
NM_005061	RPL3L	4	0.06	0.06	0.09	0.04	0.07	0.08	0.06	0.06	0.06	0.08	0.08	0.08	0.08	0.15	0.09	0.12	1.6122	First Coding Exon = N; Last Coding Exon = N; UTR = N; Out-of-Frame = Y; Creates a PTC when Skipped = N; Codes for the Only Functional Domain = N; Codes for the Only Repeat Domain = N; Contains a LP/P In-Frame Deletion = N; ≥ 10% of CDS and Codes for Multiple Domains/Repeats = N	Indispensable
NM_005061	RPL3L	5	0.06	0.06	0.09	0.04	0.07	0.08	0.06	0.06	0.06	0.08	0.08	0.08	0.08	0.15	0.09	0.12	1.6122	First Coding Exon = N; Last Coding Exon = N; UTR = N; Out-of-Frame = Y; Creates a PTC when Skipped = N; Codes for the Only Functional Domain = N; Codes for the Only Repeat Domain = N; Contains a LP/P In-Frame Deletion = N; ≥ 10% of CDS and Codes for Multiple Domains/Repeats = N	Indispensable
NM_005061	RPL3L	6	0.06	0.06	0.09	0.04	0.07	0.08	0.06	0.06	0.06	0.08	0.08	0.08	0.08	0.15	0.09	0.12	1.6122	First Coding Exon = N; Last Coding Exon = N; UTR = N; Out-of-Frame = Y; Creates a PTC when Skipped = N; Codes for the Only Functional Domain = N; Codes for the Only Repeat Domain = N; Contains a LP/P In-Frame Deletion = N; ≥ 10% of CDS and Codes for Multiple Domains/Repeats = N	Indispensable
NM_005061	RPL3L	10	0.06	0.06	0.09	0.04	0.07	0.08	0.06	0.06	0.06	0.08	0.08	0.08	0.08	0.15	0.09	0.12	1.6122	First Coding Exon = N; Last Coding Exon = Y; UTR = N; Out-of-Frame = Y; Creates a PTC when Skipped = N; Codes for the Only Functional Domain = N; Codes for the Only Repeat Domain = N; Contains a LP/P In-Frame Deletion = N; ≥ 10% of CDS and Codes for Multiple Domains/Repeats = N	Indispensable
NM_000969	RPL5	1	296.885	286.78	303.52	566.625	439.51	253.27	314.225	276.51	362.075	396.52	267.02	512.64	393.29	1923.91	1606.64	242.06	443.346	First Coding Exon = Y; Last Coding Exon = N; UTR = N; Out-of-Frame = N; Creates a PTC when Skipped = N; Codes for the Only Functional Domain = N; Codes for the Only Repeat Domain = N; Contains a LP/P In-Frame Deletion = N; ≥ 10% of CDS and Codes for Multiple Domains/Repeats = N	Indispensable
NM_000969	RPL5	2	296.885	286.78	303.52	566.625	439.51	253.27	314.225	276.51	362.075	396.52	267.02	512.64	393.29	1923.91	1606.64	242.06	443.346	First Coding Exon = N; Last Coding Exon = N; UTR = N; Out-of-Frame = Y; Creates a PTC when Skipped = N; Codes for the Only Functional Domain = N; Codes for the Only Repeat Domain = N; Contains a LP/P In-Frame Deletion = N; ≥ 10% of CDS and Codes for Multiple Domains/Repeats = N	Indispensable
NM_000969	RPL5	3	296.885	286.78	303.52	566.625	439.51	253.27	314.225	276.51	362.075	396.52	267.02	512.64	393.29	1923.91	1606.64	242.06	443.346	First Coding Exon = N; Last Coding Exon = N; UTR = N; Out-of-Frame = Y; Creates a PTC when Skipped = N; Codes for the Only Functional Domain = N; Codes for the Only Repeat Domain = N; Contains a LP/P In-Frame Deletion = N; ≥ 10% of CDS and Codes for Multiple Domains/Repeats = N	Indispensable
NM_000969	RPL5	5	296.885	286.78	303.52	566.625	439.51	253.27	314.225	276.51	362.075	396.52	267.02	512.64	393.29	1923.91	1606.64	242.06	443.346	First Coding Exon = N; Last Coding Exon = N; UTR = N; Out-of-Frame = Y; Creates a PTC when Skipped = N; Codes for the Only Functional Domain = N; Codes for the Only Repeat Domain = N; Contains a LP/P In-Frame Deletion = N; ≥ 10% of CDS and Codes for Multiple Domains/Repeats = N	Indispensable
NM_000969	RPL5	6	296.885	286.78	303.52	566.625	439.51	253.27	314.225	276.51	362.075	396.52	267.02	512.64	393.29	1923.91	1606.64	242.06	443.346	First Coding Exon = N; Last Coding Exon = N; UTR = N; Out-of-Frame = Y; Creates a PTC when Skipped = N; Codes for the Only Functional Domain = N; Codes for the Only Repeat Domain = N; Contains a LP/P In-Frame Deletion = N; ≥ 10% of CDS and Codes for Multiple Domains/Repeats = N	Indispensable
NM_000969	RPL5	7	296.885	286.78	303.52	566.625	439.51	253.27	314.225	276.51	362.075	396.52	267.02	512.64	393.29	1923.91	1606.64	242.06	443.346	First Coding Exon = N; Last Coding Exon = N; UTR = N; Out-of-Frame = Y; Creates a PTC when Skipped = N; Codes for the Only Functional Domain = N; Codes for the Only Repeat Domain = N; Contains a LP/P In-Frame Deletion = N; ≥ 10% of CDS and Codes for Multiple Domains/Repeats = N	Indispensable
NM_000969	RPL5	8	296.885	286.78	303.52	566.625	439.51	253.27	314.225	276.51	362.075	396.52	267.02	512.64	393.29	1923.91	1606.64	242.06	443.346	First Coding Exon = N; Last Coding Exon = Y; UTR = N; Out-of-Frame = N; Creates a PTC when Skipped = N; Codes for the Only Functional Domain = N; Codes for the Only Repeat Domain = N; Contains a LP/P In-Frame Deletion = N; ≥ 10% of CDS and Codes for Multiple Domains/Repeats = N	Indispensable
NM_000661	RPL9	1	654.875	564.01	490.67	1030.38	825.38	492.65	584.92	521.365	607.645	677.09	467.67	749.19	650.22	2389.09	1744.21	391.22	412.031	First Coding Exon = N; Last Coding Exon = N; UTR = Y; Out-of-Frame = Y; Creates a PTC when Skipped = N; Codes for the Only Functional Domain = N; Codes for the Only Repeat Domain = N; Contains a LP/P In-Frame Deletion = N; ≥ 10% of CDS and Codes for Multiple Domains/Repeats = N	Indispensable
NM_000661	RPL9	2	654.875	564.01	490.67	1030.38	825.38	492.65	584.92	521.365	607.645	677.09	467.67	749.19	650.22	2389.09	1744.21	391.22	412.031	First Coding Exon = Y; Last Coding Exon = N; UTR = N; Out-of-Frame = Y; Creates a PTC when Skipped = N; Codes for the Only Functional Domain = N; Codes for the Only Repeat Domain = N; Contains a LP/P In-Frame Deletion = N; ≥ 10% of CDS and Codes for Multiple Domains/Repeats = N	Indispensable
NM_000661	RPL9	3	654.875	564.01	490.67	1030.38	825.38	492.65	584.92	521.365	607.645	677.09	467.67	749.19	650.22	2389.09	1744.21	391.22	412.031	First Coding Exon = N; Last Coding Exon = N; UTR = N; Out-of-Frame = Y; Creates a PTC when Skipped = N; Codes for the Only Functional Domain = N; Codes for the Only Repeat Domain = N; Contains a LP/P In-Frame Deletion = N; ≥ 10% of CDS and Codes for Multiple Domains/Repeats = N	Indispensable
NM_000661	RPL9	5	654.875	564.01	490.67	1030.38	825.38	492.65	584.92	521.365	607.645	677.09	467.67	749.19	650.22	2389.09	1744.21	391.22	412.031	First Coding Exon = N; Last Coding Exon = N; UTR = N; Out-of-Frame = Y; Creates a PTC when Skipped = N; Codes for the Only Functional Domain = N; Codes for the Only Repeat Domain = N; Contains a LP/P In-Frame Deletion = N; ≥ 10% of CDS and Codes for Multiple Domains/Repeats = N	Indispensable
NM_000661	RPL9	7	654.875	564.01	490.67	1030.38	825.38	492.65	584.92	521.365	607.645	677.09	467.67	749.19	650.22	2389.09	1744.21	391.22	412.031	First Coding Exon = N; Last Coding Exon = Y; UTR = N; Out-of-Frame = N; Creates a PTC when Skipped = N; Codes for the Only Functional Domain = N; Codes for the Only Repeat Domain = N; Contains a LP/P In-Frame Deletion = N; ≥ 10% of CDS and Codes for Multiple Domains/Repeats = N	Indispensable
NM_000661	RPL9	8	654.875	564.01	490.67	1030.38	825.38	492.65	584.92	521.365	607.645	677.09	467.67	749.19	650.22	2389.09	1744.21	391.22	412.031	First Coding Exon = N; Last Coding Exon = N; UTR = Y; Out-of-Frame = N; Creates a PTC when Skipped = N; Codes for the Only Functional Domain = N; Codes for the Only Repeat Domain = N; Contains a LP/P In-Frame Deletion = N; ≥ 10% of CDS and Codes for Multiple Domains/Repeats = N	Indispensable
NM_001014	RPS10	1	670.365	544.455	489.59	693.04	608.61	458	529.19	543.58	592.53	619.525	458.68	658.54	648.34	2809.39	2366.86	479.93	361.936	First Coding Exon = N; Last Coding Exon = N; UTR = Y; Out-of-Frame = Y; Creates a PTC when Skipped = N; Codes for the Only Functional Domain = N; Codes for the Only Repeat Domain = N; Contains a LP/P In-Frame Deletion = N; ≥ 10% of CDS and Codes for Multiple Domains/Repeats = N	Indispensable
NM_001014	RPS10	2	670.365	544.455	489.59	693.04	608.61	458	529.19	543.58	592.53	619.525	458.68	658.54	648.34	2809.39	2366.86	479.93	361.936	First Coding Exon = Y; Last Coding Exon = N; UTR = N; Out-of-Frame = N; Creates a PTC when Skipped = N; Codes for the Only Functional Domain = N; Codes for the Only Repeat Domain = N; Contains a LP/P In-Frame Deletion = N; ≥ 10% of CDS and Codes for Multiple Domains/Repeats = N	Indispensable
NM_001014	RPS10	3	670.365	544.455	489.59	693.04	608.61	458	529.19	543.58	592.53	619.525	458.68	658.54	648.34	2809.39	2366.86	479.93	361.936	First Coding Exon = N; Last Coding Exon = N; UTR = N; Out-of-Frame = Y; Creates a PTC when Skipped = N; Codes for the Only Functional Domain = N; Codes for the Only Repeat Domain = N; Contains a LP/P In-Frame Deletion = N; ≥ 10% of CDS and Codes for Multiple Domains/Repeats = N	Indispensable
NM_001014	RPS10	5	670.365	544.455	489.59	693.04	608.61	458	529.19	543.58	592.53	619.525	458.68	658.54	648.34	2809.39	2366.86	479.93	361.936	First Coding Exon = N; Last Coding Exon = N; UTR = N; Out-of-Frame = Y; Creates a PTC when Skipped = N; Codes for the Only Functional Domain = N; Codes for the Only Repeat Domain = N; Contains a LP/P In-Frame Deletion = N; ≥ 10% of CDS and Codes for Multiple Domains/Repeats = N	Indispensable
NM_001014	RPS10	6	670.365	544.455	489.59	693.04	608.61	458	529.19	543.58	592.53	619.525	458.68	658.54	648.34	2809.39	2366.86	479.93	361.936	First Coding Exon = N; Last Coding Exon = Y; UTR = N; Out-of-Frame = Y; Creates a PTC when Skipped = N; Codes for the Only Functional Domain = N; Codes for the Only Repeat Domain = N; Contains a LP/P In-Frame Deletion = N; ≥ 10% of CDS and Codes for Multiple Domains/Repeats = N	Indispensable
NM_005617	RPS14	1	51.04	40.49	33.68	47.015	37.3	35.71	43.08	38.51	40.64	43.105	29.82	52.12	46.85	236.605	167.2	27.98	53.395	First Coding Exon = N; Last Coding Exon = N; UTR = Y; Out-of-Frame = Y; Creates a PTC when Skipped = N; Codes for the Only Functional Domain = N; Codes for the Only Repeat Domain = N; Contains a LP/P In-Frame Deletion = N; ≥ 10% of CDS and Codes for Multiple Domains/Repeats = N	Indispensable
NM_005617	RPS14	2	51.04	40.49	33.68	47.015	37.3	35.71	43.08	38.51	40.64	43.105	29.82	52.12	46.85	236.605	167.2	27.98	53.395	First Coding Exon = Y; Last Coding Exon = N; UTR = N; Out-of-Frame = Y; Creates a PTC when Skipped = N; Codes for the Only Functional Domain = N; Codes for the Only Repeat Domain = N; Contains a LP/P In-Frame Deletion = N; ≥ 10% of CDS and Codes for Multiple Domains/Repeats = N	Indispensable
NM_005617	RPS14	4	51.04	40.49	33.68	47.015	37.3	35.71	43.08	38.51	40.64	43.105	29.82	52.12	46.85	236.605	167.2	27.98	53.395	First Coding Exon = N; Last Coding Exon = N; UTR = N; Out-of-Frame = Y; Creates a PTC when Skipped = N; Codes for the Only Functional Domain = N; Codes for the Only Repeat Domain = N; Contains a LP/P In-Frame Deletion = N; ≥ 10% of CDS and Codes for Multiple Domains/Repeats = N	Indispensable
NM_005617	RPS14	5	51.04	40.49	33.68	47.015	37.3	35.71	43.08	38.51	40.64	43.105	29.82	52.12	46.85	236.605	167.2	27.98	53.395	First Coding Exon = N; Last Coding Exon = Y; UTR = N; Out-of-Frame = N; Creates a PTC when Skipped = N; Codes for the Only Functional Domain = N; Codes for the Only Repeat Domain = N; Contains a LP/P In-Frame Deletion = N; ≥ 10% of CDS and Codes for Multiple Domains/Repeats = N	Indispensable
NM_001018	RPS15	1	760.69	656.68	575.12	1071.13	940.58	591.39	652.84	604.69	643.7	692.5	558.08	845.31	732.17	1793.35	1446.4	408.68	302.415	First Coding Exon = Y; Last Coding Exon = N; UTR = N; Out-of-Frame = N; Creates a PTC when Skipped = N; Codes for the Only Functional Domain = N; Codes for the Only Repeat Domain = N; Contains a LP/P In-Frame Deletion = N; ≥ 10% of CDS and Codes for Multiple Domains/Repeats = N	Indispensable
NM_001018	RPS15	2	760.69	656.68	575.12	1071.13	940.58	591.39	652.84	604.69	643.7	692.5	558.08	845.31	732.17	1793.35	1446.4	408.68	302.415	First Coding Exon = N; Last Coding Exon = N; UTR = N; Out-of-Frame = Y; Creates a PTC when Skipped = N; Codes for the Only Functional Domain = N; Codes for the Only Repeat Domain = N; Contains a LP/P In-Frame Deletion = N; ≥ 10% of CDS and Codes for Multiple Domains/Repeats = N	Indispensable
NM_001018	RPS15	3	760.69	656.68	575.12	1071.13	940.58	591.39	652.84	604.69	643.7	692.5	558.08	845.31	732.17	1793.35	1446.4	408.68	302.415	First Coding Exon = N; Last Coding Exon = N; UTR = N; Out-of-Frame = Y; Creates a PTC when Skipped = N; Codes for the Only Functional Domain = N; Codes for the Only Repeat Domain = N; Contains a LP/P In-Frame Deletion = N; ≥ 10% of CDS and Codes for Multiple Domains/Repeats = N	Indispensable
NM_001018	RPS15	4	760.69	656.68	575.12	1071.13	940.58	591.39	652.84	604.69	643.7	692.5	558.08	845.31	732.17	1793.35	1446.4	408.68	302.415	First Coding Exon = N; Last Coding Exon = Y; UTR = N; Out-of-Frame = N; Creates a PTC when Skipped = N; Codes for the Only Functional Domain = N; Codes for the Only Repeat Domain = N; Contains a LP/P In-Frame Deletion = N; ≥ 10% of CDS and Codes for Multiple Domains/Repeats = N	Indispensable
NM_001021	RPS17	1	716.46	514.04	554.26	671.24	560.98	467.88	547.73	601.37	614.21	709.38	516.71	918.8	743.03	4149.27	3291.33	753.75	641.922	First Coding Exon = Y; Last Coding Exon = N; UTR = N; Out-of-Frame = N; Creates a PTC when Skipped = N; Codes for the Only Functional Domain = N; Codes for the Only Repeat Domain = N; Contains a LP/P In-Frame Deletion = N; ≥ 10% of CDS and Codes for Multiple Domains/Repeats = N	Indispensable
NM_001021	RPS17	2	716.46	514.04	554.26	671.24	560.98	467.88	547.73	601.37	614.21	709.38	516.71	918.8	743.03	4149.27	3291.33	753.75	641.922	First Coding Exon = N; Last Coding Exon = N; UTR = N; Out-of-Frame = Y; Creates a PTC when Skipped = N; Codes for the Only Functional Domain = N; Codes for the Only Repeat Domain = N; Contains a LP/P In-Frame Deletion = N; ≥ 10% of CDS and Codes for Multiple Domains/Repeats = N	Indispensable
NM_001021	RPS17	3	716.46	514.04	554.26	671.24	560.98	467.88	547.73	601.37	614.21	709.38	516.71	918.8	743.03	4149.27	3291.33	753.75	641.922	First Coding Exon = N; Last Coding Exon = N; UTR = N; Out-of-Frame = Y; Creates a PTC when Skipped = N; Codes for the Only Functional Domain = N; Codes for the Only Repeat Domain = N; Contains a LP/P In-Frame Deletion = N; ≥ 10% of CDS and Codes for Multiple Domains/Repeats = N	Indispensable
NM_001021	RPS17	5	716.46	514.04	554.26	671.24	560.98	467.88	547.73	601.37	614.21	709.38	516.71	918.8	743.03	4149.27	3291.33	753.75	641.922	First Coding Exon = N; Last Coding Exon = Y; UTR = N; Out-of-Frame = N; Creates a PTC when Skipped = N; Codes for the Only Functional Domain = N; Codes for the Only Repeat Domain = N; Contains a LP/P In-Frame Deletion = N; ≥ 10% of CDS and Codes for Multiple Domains/Repeats = N	Indispensable
NM_001022	RPS19	1	24.51	19.215	18.78	36.71	32.14	16.36	18.395	19.23	20.315	21.445	17.91	28.33	23.93	102.13	105.19	27.52	14.4328	First Coding Exon = N; Last Coding Exon = N; UTR = Y; Out-of-Frame = Y; Creates a PTC when Skipped = N; Codes for the Only Functional Domain = N; Codes for the Only Repeat Domain = N; Contains a LP/P In-Frame Deletion = N; ≥ 10% of CDS and Codes for Multiple Domains/Repeats = N	Indispensable
NM_001022	RPS19	2	24.51	19.215	18.78	36.71	32.14	16.36	18.395	19.23	20.315	21.445	17.91	28.33	23.93	102.13	105.19	27.52	14.4328	First Coding Exon = Y; Last Coding Exon = N; UTR = N; Out-of-Frame = Y; Creates a PTC when Skipped = N; Codes for the Only Functional Domain = N; Codes for the Only Repeat Domain = N; Contains a LP/P In-Frame Deletion = N; ≥ 10% of CDS and Codes for Multiple Domains/Repeats = N	Indispensable
NM_001022	RPS19	3	24.51	19.215	18.78	36.71	32.14	16.36	18.395	19.23	20.315	21.445	17.91	28.33	23.93	102.13	105.19	27.52	14.4328	First Coding Exon = N; Last Coding Exon = N; UTR = N; Out-of-Frame = Y; Creates a PTC when Skipped = N; Codes for the Only Functional Domain = N; Codes for the Only Repeat Domain = N; Contains a LP/P In-Frame Deletion = N; ≥ 10% of CDS and Codes for Multiple Domains/Repeats = N	Indispensable
NM_001022	RPS19	4	24.51	19.215	18.78	36.71	32.14	16.36	18.395	19.23	20.315	21.445	17.91	28.33	23.93	102.13	105.19	27.52	14.4328	First Coding Exon = N; Last Coding Exon = N; UTR = N; Out-of-Frame = Y; Creates a PTC when Skipped = N; Codes for the Only Functional Domain = N; Codes for the Only Repeat Domain = N; Contains a LP/P In-Frame Deletion = N; ≥ 10% of CDS and Codes for Multiple Domains/Repeats = N	Indispensable
NM_001022	RPS19	5	24.51	19.215	18.78	36.71	32.14	16.36	18.395	19.23	20.315	21.445	17.91	28.33	23.93	102.13	105.19	27.52	14.4328	First Coding Exon = N; Last Coding Exon = N; UTR = N; Out-of-Frame = Y; Creates a PTC when Skipped = N; Codes for the Only Functional Domain = N; Codes for the Only Repeat Domain = N; Contains a LP/P In-Frame Deletion = N; ≥ 10% of CDS and Codes for Multiple Domains/Repeats = N	Indispensable
NM_001022	RPS19	6	24.51	19.215	18.78	36.71	32.14	16.36	18.395	19.23	20.315	21.445	17.91	28.33	23.93	102.13	105.19	27.52	14.4328	First Coding Exon = N; Last Coding Exon = Y; UTR = N; Out-of-Frame = N; Creates a PTC when Skipped = N; Codes for the Only Functional Domain = N; Codes for the Only Repeat Domain = N; Contains a LP/P In-Frame Deletion = N; ≥ 10% of CDS and Codes for Multiple Domains/Repeats = N	Indispensable
NM_001023	RPS20	1	791.385	651.46	677.32	604.765	509.19	542.86	646.425	631.47	677.655	782.43	649.59	1173.21	875.18	3144.21	2226.08	702.45	850.37	First Coding Exon = Y; Last Coding Exon = N; UTR = N; Out-of-Frame = N; Creates a PTC when Skipped = N; Codes for the Only Functional Domain = N; Codes for the Only Repeat Domain = N; Contains a LP/P In-Frame Deletion = N; ≥ 10% of CDS and Codes for Multiple Domains/Repeats = N	Indispensable
NM_001023	RPS20	2	791.385	651.46	677.32	604.765	509.19	542.86	646.425	631.47	677.655	782.43	649.59	1173.21	875.18	3144.21	2226.08	702.45	850.37	First Coding Exon = N; Last Coding Exon = N; UTR = N; Out-of-Frame = Y; Creates a PTC when Skipped = N; Codes for the Only Functional Domain = N; Codes for the Only Repeat Domain = N; Contains a LP/P In-Frame Deletion = N; ≥ 10% of CDS and Codes for Multiple Domains/Repeats = N	Indispensable
NM_001023	RPS20	3	791.385	651.46	677.32	604.765	509.19	542.86	646.425	631.47	677.655	782.43	649.59	1173.21	875.18	3144.21	2226.08	702.45	850.37	First Coding Exon = N; Last Coding Exon = N; UTR = N; Out-of-Frame = Y; Creates a PTC when Skipped = N; Codes for the Only Functional Domain = N; Codes for the Only Repeat Domain = N; Contains a LP/P In-Frame Deletion = N; ≥ 10% of CDS and Codes for Multiple Domains/Repeats = N	Indispensable
NM_001023	RPS20	4	791.385	651.46	677.32	604.765	509.19	542.86	646.425	631.47	677.655	782.43	649.59	1173.21	875.18	3144.21	2226.08	702.45	850.37	First Coding Exon = N; Last Coding Exon = Y; UTR = N; Out-of-Frame = N; Creates a PTC when Skipped = N; Codes for the Only Functional Domain = N; Codes for the Only Repeat Domain = N; Contains a LP/P In-Frame Deletion = N; ≥ 10% of CDS and Codes for Multiple Domains/Repeats = N	Indispensable
NM_001025	RPS23	1	16.83	20.695	15.06	43.99	35.42	18.28	21.365	14.24	19.55	21.2	11.56	16.17	15.115	12.74	19.54	3.88	23.5876	First Coding Exon = Y; Last Coding Exon = N; UTR = N; Out-of-Frame = Y; Creates a PTC when Skipped = N; Codes for the Only Functional Domain = N; Codes for the Only Repeat Domain = N; Contains a LP/P In-Frame Deletion = N; ≥ 10% of CDS and Codes for Multiple Domains/Repeats = N	Indispensable
NM_001025	RPS23	2	16.83	20.695	15.06	43.99	35.42	18.28	21.365	14.24	19.55	21.2	11.56	16.17	15.115	12.74	19.54	3.88	23.5876	First Coding Exon = N; Last Coding Exon = N; UTR = N; Out-of-Frame = Y; Creates a PTC when Skipped = N; Codes for the Only Functional Domain = N; Codes for the Only Repeat Domain = N; Contains a LP/P In-Frame Deletion = N; ≥ 10% of CDS and Codes for Multiple Domains/Repeats = N	Indispensable
NM_001025	RPS23	3	16.83	20.695	15.06	43.99	35.42	18.28	21.365	14.24	19.55	21.2	11.56	16.17	15.115	12.74	19.54	3.88	23.5876	First Coding Exon = N; Last Coding Exon = N; UTR = N; Out-of-Frame = Y; Creates a PTC when Skipped = N; Codes for the Only Functional Domain = N; Codes for the Only Repeat Domain = N; Contains a LP/P In-Frame Deletion = N; ≥ 10% of CDS and Codes for Multiple Domains/Repeats = N	Indispensable
NM_001025	RPS23	4	16.83	20.695	15.06	43.99	35.42	18.28	21.365	14.24	19.55	21.2	11.56	16.17	15.115	12.74	19.54	3.88	23.5876	First Coding Exon = N; Last Coding Exon = Y; UTR = N; Out-of-Frame = Y; Creates a PTC when Skipped = N; Codes for the Only Functional Domain = N; Codes for the Only Repeat Domain = N; Contains a LP/P In-Frame Deletion = N; ≥ 10% of CDS and Codes for Multiple Domains/Repeats = N	Indispensable
NM_033022	RPS24	1	982.605	801.09	533.47	857.94	691.34	547.12	656.455	712.055	890.96	737.735	487.55	1225.7	916.635	1673.8	2445.36	384.8	372.151	First Coding Exon = Y; Last Coding Exon = N; UTR = N; Out-of-Frame = N; Creates a PTC when Skipped = N; Codes for the Only Functional Domain = N; Codes for the Only Repeat Domain = N; Contains a LP/P In-Frame Deletion = N; ≥ 10% of CDS and Codes for Multiple Domains/Repeats = N	Indispensable
NM_033022	RPS24	5	982.605	801.09	533.47	857.94	691.34	547.12	656.455	712.055	890.96	737.735	487.55	1225.7	916.635	1673.8	2445.36	384.8	372.151	First Coding Exon = N; Last Coding Exon = Y; UTR = N; Out-of-Frame = Y; Creates a PTC when Skipped = N; Codes for the Only Functional Domain = N; Codes for the Only Repeat Domain = N; Contains a LP/P In-Frame Deletion = N; ≥ 10% of CDS and Codes for Multiple Domains/Repeats = N	Indispensable
NM_033022	RPS24	6	982.605	801.09	533.47	857.94	691.34	547.12	656.455	712.055	890.96	737.735	487.55	1225.7	916.635	1673.8	2445.36	384.8	372.151	First Coding Exon = N; Last Coding Exon = N; UTR = Y; Out-of-Frame = Y; Creates a PTC when Skipped = N; Codes for the Only Functional Domain = N; Codes for the Only Repeat Domain = N; Contains a LP/P In-Frame Deletion = N; ≥ 10% of CDS and Codes for Multiple Domains/Repeats = N	Indispensable
NM_001029	RPS26	1	2.03	2.28	1.82	1.56	1.61	2.12	2.23	1.705	2.13	2.04	1.6	1.78	2.065	6.72	6.01	3.34	3.07017	First Coding Exon = Y; Last Coding Exon = N; UTR = N; Out-of-Frame = N; Creates a PTC when Skipped = N; Codes for the Only Functional Domain = N; Codes for the Only Repeat Domain = N; Contains a LP/P In-Frame Deletion = N; ≥ 10% of CDS and Codes for Multiple Domains/Repeats = N	Indispensable
NM_001029	RPS26	2	2.03	2.28	1.82	1.56	1.61	2.12	2.23	1.705	2.13	2.04	1.6	1.78	2.065	6.72	6.01	3.34	3.07017	First Coding Exon = N; Last Coding Exon = N; UTR = N; Out-of-Frame = Y; Creates a PTC when Skipped = N; Codes for the Only Functional Domain = N; Codes for the Only Repeat Domain = N; Contains a LP/P In-Frame Deletion = N; ≥ 10% of CDS and Codes for Multiple Domains/Repeats = N	Indispensable
NM_001029	RPS26	3	2.03	2.28	1.82	1.56	1.61	2.12	2.23	1.705	2.13	2.04	1.6	1.78	2.065	6.72	6.01	3.34	3.07017	First Coding Exon = N; Last Coding Exon = N; UTR = N; Out-of-Frame = Y; Creates a PTC when Skipped = N; Codes for the Only Functional Domain = N; Codes for the Only Repeat Domain = N; Contains a LP/P In-Frame Deletion = N; ≥ 10% of CDS and Codes for Multiple Domains/Repeats = N	Indispensable
NM_001029	RPS26	4	2.03	2.28	1.82	1.56	1.61	2.12	2.23	1.705	2.13	2.04	1.6	1.78	2.065	6.72	6.01	3.34	3.07017	First Coding Exon = N; Last Coding Exon = Y; UTR = N; Out-of-Frame = N; Creates a PTC when Skipped = N; Codes for the Only Functional Domain = N; Codes for the Only Repeat Domain = N; Contains a LP/P In-Frame Deletion = N; ≥ 10% of CDS and Codes for Multiple Domains/Repeats = N	Indispensable
NM_001030	RPS27	1	1649.15	1176.74	1901.65	1210.24	1090.81	1060.62	1152.13	1285.58	1490.88	2413.9	1836.16	2000.47	2092.66	6706.77	3987.59	1338.85	1902.1	First Coding Exon = Y; Last Coding Exon = N; UTR = N; Out-of-Frame = N; Creates a PTC when Skipped = N; Codes for the Only Functional Domain = N; Codes for the Only Repeat Domain = N; Contains a LP/P In-Frame Deletion = N; ≥ 10% of CDS and Codes for Multiple Domains/Repeats = N	Indispensable
NM_001030	RPS27	2	1649.15	1176.74	1901.65	1210.24	1090.81	1060.62	1152.13	1285.58	1490.88	2413.9	1836.16	2000.47	2092.66	6706.77	3987.59	1338.85	1902.1	First Coding Exon = N; Last Coding Exon = N; UTR = N; Out-of-Frame = Y; Creates a PTC when Skipped = N; Codes for the Only Functional Domain = N; Codes for the Only Repeat Domain = N; Contains a LP/P In-Frame Deletion = N; ≥ 10% of CDS and Codes for Multiple Domains/Repeats = N	Indispensable
NM_001030	RPS27	4	1649.15	1176.74	1901.65	1210.24	1090.81	1060.62	1152.13	1285.58	1490.88	2413.9	1836.16	2000.47	2092.66	6706.77	3987.59	1338.85	1902.1	First Coding Exon = N; Last Coding Exon = Y; UTR = N; Out-of-Frame = Y; Creates a PTC when Skipped = N; Codes for the Only Functional Domain = N; Codes for the Only Repeat Domain = N; Contains a LP/P In-Frame Deletion = N; ≥ 10% of CDS and Codes for Multiple Domains/Repeats = N	Indispensable
NM_002954	RPS27A	2	329.195	248.875	215.94	301.12	249.06	206.14	226.015	268.925	288.42	263.99	215.91	396.73	360.125	1904.79	1315.16	168.33	726.47	First Coding Exon = Y; Last Coding Exon = N; UTR = N; Out-of-Frame = N; Creates a PTC when Skipped = N; Codes for the Only Functional Domain = Y; Codes for the Only Repeat Domain = N; Contains a LP/P In-Frame Deletion = N; ≥ 10% of CDS and Codes for Multiple Domains/Repeats = N	Indispensable
NM_002954	RPS27A	3	329.195	248.875	215.94	301.12	249.06	206.14	226.015	268.925	288.42	263.99	215.91	396.73	360.125	1904.79	1315.16	168.33	726.47	First Coding Exon = N; Last Coding Exon = N; UTR = N; Out-of-Frame = Y; Creates a PTC when Skipped = N; Codes for the Only Functional Domain = Y; Codes for the Only Repeat Domain = N; Contains a LP/P In-Frame Deletion = N; ≥ 10% of CDS and Codes for Multiple Domains/Repeats = N	Indispensable
NM_002954	RPS27A	4	329.195	248.875	215.94	301.12	249.06	206.14	226.015	268.925	288.42	263.99	215.91	396.73	360.125	1904.79	1315.16	168.33	726.47	First Coding Exon = N; Last Coding Exon = N; UTR = N; Out-of-Frame = Y; Creates a PTC when Skipped = N; Codes for the Only Functional Domain = Y; Codes for the Only Repeat Domain = N; Contains a LP/P In-Frame Deletion = N; ≥ 10% of CDS and Codes for Multiple Domains/Repeats = N	Indispensable
NM_002954	RPS27A	5	329.195	248.875	215.94	301.12	249.06	206.14	226.015	268.925	288.42	263.99	215.91	396.73	360.125	1904.79	1315.16	168.33	726.47	First Coding Exon = N; Last Coding Exon = N; UTR = N; Out-of-Frame = N; Creates a PTC when Skipped = N; Codes for the Only Functional Domain = Y; Codes for the Only Repeat Domain = N; Contains a LP/P In-Frame Deletion = N; ≥ 10% of CDS and Codes for Multiple Domains/Repeats = N	Indispensable
NM_002954	RPS27A	1	329.195	248.875	215.94	301.12	249.06	206.14	226.015	268.925	288.42	263.99	215.91	396.73	360.125	1904.79	1315.16	168.33	726.47	First Coding Exon = N; Last Coding Exon = N; UTR = Y; Out-of-Frame = N; Creates a PTC when Skipped = N; Codes for the Only Functional Domain = N; Codes for the Only Repeat Domain = N; Contains a LP/P In-Frame Deletion = N; ≥ 10% of CDS and Codes for Multiple Domains/Repeats = N	Indispensable
NM_002954	RPS27A	6	329.195	248.875	215.94	301.12	249.06	206.14	226.015	268.925	288.42	263.99	215.91	396.73	360.125	1904.79	1315.16	168.33	726.47	First Coding Exon = N; Last Coding Exon = Y; UTR = N; Out-of-Frame = N; Creates a PTC when Skipped = N; Codes for the Only Functional Domain = N; Codes for the Only Repeat Domain = N; Contains a LP/P In-Frame Deletion = N; ≥ 10% of CDS and Codes for Multiple Domains/Repeats = N	Indispensable
NM_001031	RPS28	1	96.805	80.315	83.63	119.32	101.21	72.49	79.865	81.385	99.83	100.99	82.24	94.85	106.435	341.28	251.03	92.58	27.5719	First Coding Exon = Y; Last Coding Exon = N; UTR = N; Out-of-Frame = N; Creates a PTC when Skipped = N; Codes for the Only Functional Domain = N; Codes for the Only Repeat Domain = N; Contains a LP/P In-Frame Deletion = N; ≥ 10% of CDS and Codes for Multiple Domains/Repeats = N	Indispensable
NM_001031	RPS28	3	96.805	80.315	83.63	119.32	101.21	72.49	79.865	81.385	99.83	100.99	82.24	94.85	106.435	341.28	251.03	92.58	27.5719	First Coding Exon = N; Last Coding Exon = Y; UTR = N; Out-of-Frame = Y; Creates a PTC when Skipped = N; Codes for the Only Functional Domain = N; Codes for the Only Repeat Domain = N; Contains a LP/P In-Frame Deletion = N; ≥ 10% of CDS and Codes for Multiple Domains/Repeats = N	Indispensable
NM_001031	RPS28	4	96.805	80.315	83.63	119.32	101.21	72.49	79.865	81.385	99.83	100.99	82.24	94.85	106.435	341.28	251.03	92.58	27.5719	First Coding Exon = N; Last Coding Exon = N; UTR = Y; Out-of-Frame = Y; Creates a PTC when Skipped = N; Codes for the Only Functional Domain = N; Codes for the Only Repeat Domain = N; Contains a LP/P In-Frame Deletion = N; ≥ 10% of CDS and Codes for Multiple Domains/Repeats = N	Indispensable
NM_001032	RPS29	1	1151.69	814.935	770.91	988.415	868.95	746.17	850.115	884.71	985.305	961.71	740.51	1352.3	1326.7	5167.49	3455.8	988.31	779.752	First Coding Exon = Y; Last Coding Exon = N; UTR = N; Out-of-Frame = Y; Creates a PTC when Skipped = N; Codes for the Only Functional Domain = N; Codes for the Only Repeat Domain = N; Contains a LP/P In-Frame Deletion = N; ≥ 10% of CDS and Codes for Multiple Domains/Repeats = N	Indispensable
NM_001032	RPS29	2	1151.69	814.935	770.91	988.415	868.95	746.17	850.115	884.71	985.305	961.71	740.51	1352.3	1326.7	5167.49	3455.8	988.31	779.752	First Coding Exon = N; Last Coding Exon = N; UTR = N; Out-of-Frame = Y; Creates a PTC when Skipped = N; Codes for the Only Functional Domain = N; Codes for the Only Repeat Domain = N; Contains a LP/P In-Frame Deletion = N; ≥ 10% of CDS and Codes for Multiple Domains/Repeats = N	Indispensable
NM_001032	RPS29	3	1151.69	814.935	770.91	988.415	868.95	746.17	850.115	884.71	985.305	961.71	740.51	1352.3	1326.7	5167.49	3455.8	988.31	779.752	First Coding Exon = N; Last Coding Exon = Y; UTR = N; Out-of-Frame = N; Creates a PTC when Skipped = N; Codes for the Only Functional Domain = N; Codes for the Only Repeat Domain = N; Contains a LP/P In-Frame Deletion = N; ≥ 10% of CDS and Codes for Multiple Domains/Repeats = N	Indispensable
NM_004586	RPS6KA3	4	2.18	2.815	3.16	10.565	9.38	3.67	4.31	1.985	2.665	3.49	2.48	2.68	2.5	9.38	9.93	5.31	10.3694	First Coding Exon = N; Last Coding Exon = N; UTR = N; Out-of-Frame = Y; Creates a PTC when Skipped = N; Codes for the Only Functional Domain = N; Codes for the Only Repeat Domain = N; Contains a LP/P In-Frame Deletion = N; ≥ 10% of CDS and Codes for Multiple Domains/Repeats = N	Indispensable
NM_004586	RPS6KA3	6	2.18	2.815	3.16	10.565	9.38	3.67	4.31	1.985	2.665	3.49	2.48	2.68	2.5	9.38	9.93	5.31	10.3694	First Coding Exon = N; Last Coding Exon = N; UTR = N; Out-of-Frame = Y; Creates a PTC when Skipped = N; Codes for the Only Functional Domain = N; Codes for the Only Repeat Domain = N; Contains a LP/P In-Frame Deletion = N; ≥ 10% of CDS and Codes for Multiple Domains/Repeats = N	Indispensable
NM_004586	RPS6KA3	7	2.18	2.815	3.16	10.565	9.38	3.67	4.31	1.985	2.665	3.49	2.48	2.68	2.5	9.38	9.93	5.31	10.3694	First Coding Exon = N; Last Coding Exon = N; UTR = N; Out-of-Frame = Y; Creates a PTC when Skipped = N; Codes for the Only Functional Domain = N; Codes for the Only Repeat Domain = N; Contains a LP/P In-Frame Deletion = N; ≥ 10% of CDS and Codes for Multiple Domains/Repeats = N	Indispensable
NM_004586	RPS6KA3	8	2.18	2.815	3.16	10.565	9.38	3.67	4.31	1.985	2.665	3.49	2.48	2.68	2.5	9.38	9.93	5.31	10.3694	First Coding Exon = N; Last Coding Exon = N; UTR = N; Out-of-Frame = Y; Creates a PTC when Skipped = N; Codes for the Only Functional Domain = N; Codes for the Only Repeat Domain = N; Contains a LP/P In-Frame Deletion = Y; ≥ 10% of CDS and Codes for Multiple Domains/Repeats = N	Indispensable
NM_004586	RPS6KA3	9	2.18	2.815	3.16	10.565	9.38	3.67	4.31	1.985	2.665	3.49	2.48	2.68	2.5	9.38	9.93	5.31	10.3694	First Coding Exon = N; Last Coding Exon = N; UTR = N; Out-of-Frame = Y; Creates a PTC when Skipped = N; Codes for the Only Functional Domain = N; Codes for the Only Repeat Domain = N; Contains a LP/P In-Frame Deletion = N; ≥ 10% of CDS and Codes for Multiple Domains/Repeats = N	Indispensable
NM_004586	RPS6KA3	10	2.18	2.815	3.16	10.565	9.38	3.67	4.31	1.985	2.665	3.49	2.48	2.68	2.5	9.38	9.93	5.31	10.3694	First Coding Exon = N; Last Coding Exon = N; UTR = N; Out-of-Frame = Y; Creates a PTC when Skipped = N; Codes for the Only Functional Domain = N; Codes for the Only Repeat Domain = N; Contains a LP/P In-Frame Deletion = N; ≥ 10% of CDS and Codes for Multiple Domains/Repeats = N	Indispensable
NM_004586	RPS6KA3	11	2.18	2.815	3.16	10.565	9.38	3.67	4.31	1.985	2.665	3.49	2.48	2.68	2.5	9.38	9.93	5.31	10.3694	First Coding Exon = N; Last Coding Exon = N; UTR = N; Out-of-Frame = Y; Creates a PTC when Skipped = N; Codes for the Only Functional Domain = N; Codes for the Only Repeat Domain = N; Contains a LP/P In-Frame Deletion = N; ≥ 10% of CDS and Codes for Multiple Domains/Repeats = N	Indispensable
NM_004586	RPS6KA3	16	2.18	2.815	3.16	10.565	9.38	3.67	4.31	1.985	2.665	3.49	2.48	2.68	2.5	9.38	9.93	5.31	10.3694	First Coding Exon = N; Last Coding Exon = N; UTR = N; Out-of-Frame = N; Creates a PTC when Skipped = N; Codes for the Only Functional Domain = N; Codes for the Only Repeat Domain = N; Contains a LP/P In-Frame Deletion = Y; ≥ 10% of CDS and Codes for Multiple Domains/Repeats = N	Indispensable
NM_004586	RPS6KA3	19	2.18	2.815	3.16	10.565	9.38	3.67	4.31	1.985	2.665	3.49	2.48	2.68	2.5	9.38	9.93	5.31	10.3694	First Coding Exon = N; Last Coding Exon = N; UTR = N; Out-of-Frame = Y; Creates a PTC when Skipped = N; Codes for the Only Functional Domain = N; Codes for the Only Repeat Domain = N; Contains a LP/P In-Frame Deletion = N; ≥ 10% of CDS and Codes for Multiple Domains/Repeats = N	Indispensable
NM_004586	RPS6KA3	20	2.18	2.815	3.16	10.565	9.38	3.67	4.31	1.985	2.665	3.49	2.48	2.68	2.5	9.38	9.93	5.31	10.3694	First Coding Exon = N; Last Coding Exon = N; UTR = N; Out-of-Frame = Y; Creates a PTC when Skipped = N; Codes for the Only Functional Domain = N; Codes for the Only Repeat Domain = N; Contains a LP/P In-Frame Deletion = N; ≥ 10% of CDS and Codes for Multiple Domains/Repeats = N	Indispensable
NM_004586	RPS6KA3	13	2.18	2.815	3.16	10.565	9.38	3.67	4.31	1.985	2.665	3.49	2.48	2.68	2.5	9.38	9.93	5.31	10.3694	First Coding Exon = N; Last Coding Exon = N; UTR = N; Out-of-Frame = Y; Creates a PTC when Skipped = N; Codes for the Only Functional Domain = N; Codes for the Only Repeat Domain = N; Contains a LP/P In-Frame Deletion = N; ≥ 10% of CDS and Codes for Multiple Domains/Repeats = N	Indispensable
NM_004586	RPS6KA3	14	2.18	2.815	3.16	10.565	9.38	3.67	4.31	1.985	2.665	3.49	2.48	2.68	2.5	9.38	9.93	5.31	10.3694	First Coding Exon = N; Last Coding Exon = N; UTR = N; Out-of-Frame = Y; Creates a PTC when Skipped = N; Codes for the Only Functional Domain = N; Codes for the Only Repeat Domain = N; Contains a LP/P In-Frame Deletion = N; ≥ 10% of CDS and Codes for Multiple Domains/Repeats = N	Indispensable
NM_004586	RPS6KA3	12	2.18	2.815	3.16	10.565	9.38	3.67	4.31	1.985	2.665	3.49	2.48	2.68	2.5	9.38	9.93	5.31	10.3694	First Coding Exon = N; Last Coding Exon = N; UTR = N; Out-of-Frame = Y; Creates a PTC when Skipped = N; Codes for the Only Functional Domain = N; Codes for the Only Repeat Domain = N; Contains a LP/P In-Frame Deletion = N; ≥ 10% of CDS and Codes for Multiple Domains/Repeats = N	Indispensable
NM_004586	RPS6KA3	1	2.18	2.815	3.16	10.565	9.38	3.67	4.31	1.985	2.665	3.49	2.48	2.68	2.5	9.38	9.93	5.31	10.3694	First Coding Exon = Y; Last Coding Exon = N; UTR = N; Out-of-Frame = N; Creates a PTC when Skipped = N; Codes for the Only Functional Domain = N; Codes for the Only Repeat Domain = N; Contains a LP/P In-Frame Deletion = N; ≥ 10% of CDS and Codes for Multiple Domains/Repeats = N	Indispensable
NM_004586	RPS6KA3	22	2.18	2.815	3.16	10.565	9.38	3.67	4.31	1.985	2.665	3.49	2.48	2.68	2.5	9.38	9.93	5.31	10.3694	First Coding Exon = N; Last Coding Exon = Y; UTR = N; Out-of-Frame = N; Creates a PTC when Skipped = N; Codes for the Only Functional Domain = N; Codes for the Only Repeat Domain = N; Contains a LP/P In-Frame Deletion = N; ≥ 10% of CDS and Codes for Multiple Domains/Repeats = N	Indispensable
NM_003161	RPS6KB1	3	2.95	3.525	3.6	10.885	9.05	4.03	5.09	3.34	3.915	3.555	3.06	5.03	3.765	6.96	7.06	2.98	12.2924	First Coding Exon = N; Last Coding Exon = N; UTR = N; Out-of-Frame = Y; Creates a PTC when Skipped = N; Codes for the Only Functional Domain = N; Codes for the Only Repeat Domain = N; Contains a LP/P In-Frame Deletion = N; ≥ 10% of CDS and Codes for Multiple Domains/Repeats = N	Indispensable
NM_003161	RPS6KB1	5	2.95	3.525	3.6	10.885	9.05	4.03	5.09	3.34	3.915	3.555	3.06	5.03	3.765	6.96	7.06	2.98	12.2924	First Coding Exon = N; Last Coding Exon = N; UTR = N; Out-of-Frame = Y; Creates a PTC when Skipped = N; Codes for the Only Functional Domain = N; Codes for the Only Repeat Domain = N; Contains a LP/P In-Frame Deletion = N; ≥ 10% of CDS and Codes for Multiple Domains/Repeats = N	Indispensable
NM_003161	RPS6KB1	6	2.95	3.525	3.6	10.885	9.05	4.03	5.09	3.34	3.915	3.555	3.06	5.03	3.765	6.96	7.06	2.98	12.2924	First Coding Exon = N; Last Coding Exon = N; UTR = N; Out-of-Frame = Y; Creates a PTC when Skipped = N; Codes for the Only Functional Domain = N; Codes for the Only Repeat Domain = N; Contains a LP/P In-Frame Deletion = N; ≥ 10% of CDS and Codes for Multiple Domains/Repeats = N	Indispensable
NM_003161	RPS6KB1	7	2.95	3.525	3.6	10.885	9.05	4.03	5.09	3.34	3.915	3.555	3.06	5.03	3.765	6.96	7.06	2.98	12.2924	First Coding Exon = N; Last Coding Exon = N; UTR = N; Out-of-Frame = Y; Creates a PTC when Skipped = N; Codes for the Only Functional Domain = N; Codes for the Only Repeat Domain = N; Contains a LP/P In-Frame Deletion = N; ≥ 10% of CDS and Codes for Multiple Domains/Repeats = N	Indispensable
NM_003161	RPS6KB1	8	2.95	3.525	3.6	10.885	9.05	4.03	5.09	3.34	3.915	3.555	3.06	5.03	3.765	6.96	7.06	2.98	12.2924	First Coding Exon = N; Last Coding Exon = N; UTR = N; Out-of-Frame = Y; Creates a PTC when Skipped = N; Codes for the Only Functional Domain = N; Codes for the Only Repeat Domain = N; Contains a LP/P In-Frame Deletion = N; ≥ 10% of CDS and Codes for Multiple Domains/Repeats = N	Indispensable
NM_003161	RPS6KB1	9	2.95	3.525	3.6	10.885	9.05	4.03	5.09	3.34	3.915	3.555	3.06	5.03	3.765	6.96	7.06	2.98	12.2924	First Coding Exon = N; Last Coding Exon = N; UTR = N; Out-of-Frame = Y; Creates a PTC when Skipped = N; Codes for the Only Functional Domain = N; Codes for the Only Repeat Domain = N; Contains a LP/P In-Frame Deletion = N; ≥ 10% of CDS and Codes for Multiple Domains/Repeats = N	Indispensable
NM_003161	RPS6KB1	14	2.95	3.525	3.6	10.885	9.05	4.03	5.09	3.34	3.915	3.555	3.06	5.03	3.765	6.96	7.06	2.98	12.2924	First Coding Exon = N; Last Coding Exon = N; UTR = N; Out-of-Frame = Y; Creates a PTC when Skipped = N; Codes for the Only Functional Domain = N; Codes for the Only Repeat Domain = N; Contains a LP/P In-Frame Deletion = N; ≥ 10% of CDS and Codes for Multiple Domains/Repeats = N	Indispensable
NM_003161	RPS6KB1	12	2.95	3.525	3.6	10.885	9.05	4.03	5.09	3.34	3.915	3.555	3.06	5.03	3.765	6.96	7.06	2.98	12.2924	First Coding Exon = N; Last Coding Exon = N; UTR = N; Out-of-Frame = N; Creates a PTC when Skipped = N; Codes for the Only Functional Domain = Y; Codes for the Only Repeat Domain = N; Contains a LP/P In-Frame Deletion = N; ≥ 10% of CDS and Codes for Multiple Domains/Repeats = N	Indispensable
NM_003161	RPS6KB1	1	2.95	3.525	3.6	10.885	9.05	4.03	5.09	3.34	3.915	3.555	3.06	5.03	3.765	6.96	7.06	2.98	12.2924	First Coding Exon = Y; Last Coding Exon = N; UTR = N; Out-of-Frame = N; Creates a PTC when Skipped = N; Codes for the Only Functional Domain = N; Codes for the Only Repeat Domain = N; Contains a LP/P In-Frame Deletion = N; ≥ 10% of CDS and Codes for Multiple Domains/Repeats = N	Indispensable
NM_003161	RPS6KB1	2	2.95	3.525	3.6	10.885	9.05	4.03	5.09	3.34	3.915	3.555	3.06	5.03	3.765	6.96	7.06	2.98	12.2924	First Coding Exon = N; Last Coding Exon = N; UTR = N; Out-of-Frame = Y; Creates a PTC when Skipped = N; Codes for the Only Functional Domain = N; Codes for the Only Repeat Domain = N; Contains a LP/P In-Frame Deletion = N; ≥ 10% of CDS and Codes for Multiple Domains/Repeats = N	Indispensable
NM_003161	RPS6KB1	15	2.95	3.525	3.6	10.885	9.05	4.03	5.09	3.34	3.915	3.555	3.06	5.03	3.765	6.96	7.06	2.98	12.2924	First Coding Exon = N; Last Coding Exon = Y; UTR = N; Out-of-Frame = Y; Creates a PTC when Skipped = N; Codes for the Only Functional Domain = N; Codes for the Only Repeat Domain = N; Contains a LP/P In-Frame Deletion = N; ≥ 10% of CDS and Codes for Multiple Domains/Repeats = N	Indispensable
NM_001011	RPS7	1	381.045	350.125	320.17	619.35	502.62	296.03	371.025	306.035	356.5	369.69	294.45	439.93	374.235	1953.84	1480.15	356.44	739.565	First Coding Exon = N; Last Coding Exon = N; UTR = Y; Out-of-Frame = Y; Creates a PTC when Skipped = N; Codes for the Only Functional Domain = N; Codes for the Only Repeat Domain = N; Contains a LP/P In-Frame Deletion = N; ≥ 10% of CDS and Codes for Multiple Domains/Repeats = N	Indispensable
NM_001011	RPS7	2	381.045	350.125	320.17	619.35	502.62	296.03	371.025	306.035	356.5	369.69	294.45	439.93	374.235	1953.84	1480.15	356.44	739.565	First Coding Exon = Y; Last Coding Exon = N; UTR = N; Out-of-Frame = N; Creates a PTC when Skipped = N; Codes for the Only Functional Domain = N; Codes for the Only Repeat Domain = N; Contains a LP/P In-Frame Deletion = N; ≥ 10% of CDS and Codes for Multiple Domains/Repeats = N	Indispensable
NM_001011	RPS7	5	381.045	350.125	320.17	619.35	502.62	296.03	371.025	306.035	356.5	369.69	294.45	439.93	374.235	1953.84	1480.15	356.44	739.565	First Coding Exon = N; Last Coding Exon = N; UTR = N; Out-of-Frame = Y; Creates a PTC when Skipped = N; Codes for the Only Functional Domain = N; Codes for the Only Repeat Domain = N; Contains a LP/P In-Frame Deletion = N; ≥ 10% of CDS and Codes for Multiple Domains/Repeats = N	Indispensable
NM_001011	RPS7	6	381.045	350.125	320.17	619.35	502.62	296.03	371.025	306.035	356.5	369.69	294.45	439.93	374.235	1953.84	1480.15	356.44	739.565	First Coding Exon = N; Last Coding Exon = N; UTR = N; Out-of-Frame = Y; Creates a PTC when Skipped = N; Codes for the Only Functional Domain = N; Codes for the Only Repeat Domain = N; Contains a LP/P In-Frame Deletion = N; ≥ 10% of CDS and Codes for Multiple Domains/Repeats = N	Indispensable
NM_001011	RPS7	7	381.045	350.125	320.17	619.35	502.62	296.03	371.025	306.035	356.5	369.69	294.45	439.93	374.235	1953.84	1480.15	356.44	739.565	First Coding Exon = N; Last Coding Exon = Y; UTR = N; Out-of-Frame = Y; Creates a PTC when Skipped = N; Codes for the Only Functional Domain = N; Codes for the Only Repeat Domain = N; Contains a LP/P In-Frame Deletion = N; ≥ 10% of CDS and Codes for Multiple Domains/Repeats = N	Indispensable
NM_002295	RPSA	1	360.37	311.85	319.35	194.445	195.67	304.28	308.685	289.69	333.11	379.515	301.93	481.71	357.7	2432.49	2210.36	198.28	180.716	First Coding Exon = N; Last Coding Exon = N; UTR = Y; Out-of-Frame = N; Creates a PTC when Skipped = N; Codes for the Only Functional Domain = N; Codes for the Only Repeat Domain = N; Contains a LP/P In-Frame Deletion = N; ≥ 10% of CDS and Codes for Multiple Domains/Repeats = N	Indispensable
NM_002295	RPSA	2	360.37	311.85	319.35	194.445	195.67	304.28	308.685	289.69	333.11	379.515	301.93	481.71	357.7	2432.49	2210.36	198.28	180.716	First Coding Exon = Y; Last Coding Exon = N; UTR = N; Out-of-Frame = Y; Creates a PTC when Skipped = N; Codes for the Only Functional Domain = N; Codes for the Only Repeat Domain = N; Contains a LP/P In-Frame Deletion = N; ≥ 10% of CDS and Codes for Multiple Domains/Repeats = N	Indispensable
NM_002295	RPSA	3	360.37	311.85	319.35	194.445	195.67	304.28	308.685	289.69	333.11	379.515	301.93	481.71	357.7	2432.49	2210.36	198.28	180.716	First Coding Exon = N; Last Coding Exon = N; UTR = N; Out-of-Frame = Y; Creates a PTC when Skipped = N; Codes for the Only Functional Domain = N; Codes for the Only Repeat Domain = N; Contains a LP/P In-Frame Deletion = N; ≥ 10% of CDS and Codes for Multiple Domains/Repeats = N	Indispensable
NM_002295	RPSA	6	360.37	311.85	319.35	194.445	195.67	304.28	308.685	289.69	333.11	379.515	301.93	481.71	357.7	2432.49	2210.36	198.28	180.716	First Coding Exon = N; Last Coding Exon = N; UTR = N; Out-of-Frame = Y; Creates a PTC when Skipped = N; Codes for the Only Functional Domain = N; Codes for the Only Repeat Domain = N; Contains a LP/P In-Frame Deletion = N; ≥ 10% of CDS and Codes for Multiple Domains/Repeats = Y	Indispensable
NM_002295	RPSA	7	360.37	311.85	319.35	194.445	195.67	304.28	308.685	289.69	333.11	379.515	301.93	481.71	357.7	2432.49	2210.36	198.28	180.716	First Coding Exon = N; Last Coding Exon = Y; UTR = N; Out-of-Frame = Y; Creates a PTC when Skipped = N; Codes for the Only Functional Domain = N; Codes for the Only Repeat Domain = N; Contains a LP/P In-Frame Deletion = N; ≥ 10% of CDS and Codes for Multiple Domains/Repeats = Y	Indispensable
NM_022157	RRAGC	1	7.48	8.97	8.78	12.55	12.62	10.72	11.1	7.345	10.6	9.8	8.01	12.63	9.355	16.83	24.22	4.89	21.8113	First Coding Exon = Y; Last Coding Exon = N; UTR = N; Out-of-Frame = N; Creates a PTC when Skipped = N; Codes for the Only Functional Domain = N; Codes for the Only Repeat Domain = N; Contains a LP/P In-Frame Deletion = N; ≥ 10% of CDS and Codes for Multiple Domains/Repeats = N	Indispensable
NM_022157	RRAGC	3	7.48	8.97	8.78	12.55	12.62	10.72	11.1	7.345	10.6	9.8	8.01	12.63	9.355	16.83	24.22	4.89	21.8113	First Coding Exon = N; Last Coding Exon = N; UTR = N; Out-of-Frame = Y; Creates a PTC when Skipped = N; Codes for the Only Functional Domain = N; Codes for the Only Repeat Domain = N; Contains a LP/P In-Frame Deletion = N; ≥ 10% of CDS and Codes for Multiple Domains/Repeats = N	Indispensable
NM_022157	RRAGC	4	7.48	8.97	8.78	12.55	12.62	10.72	11.1	7.345	10.6	9.8	8.01	12.63	9.355	16.83	24.22	4.89	21.8113	First Coding Exon = N; Last Coding Exon = N; UTR = N; Out-of-Frame = Y; Creates a PTC when Skipped = N; Codes for the Only Functional Domain = N; Codes for the Only Repeat Domain = N; Contains a LP/P In-Frame Deletion = N; ≥ 10% of CDS and Codes for Multiple Domains/Repeats = N	Indispensable
NM_022157	RRAGC	5	7.48	8.97	8.78	12.55	12.62	10.72	11.1	7.345	10.6	9.8	8.01	12.63	9.355	16.83	24.22	4.89	21.8113	First Coding Exon = N; Last Coding Exon = N; UTR = N; Out-of-Frame = Y; Creates a PTC when Skipped = N; Codes for the Only Functional Domain = N; Codes for the Only Repeat Domain = N; Contains a LP/P In-Frame Deletion = N; ≥ 10% of CDS and Codes for Multiple Domains/Repeats = N	Indispensable
NM_022157	RRAGC	6	7.48	8.97	8.78	12.55	12.62	10.72	11.1	7.345	10.6	9.8	8.01	12.63	9.355	16.83	24.22	4.89	21.8113	First Coding Exon = N; Last Coding Exon = N; UTR = N; Out-of-Frame = Y; Creates a PTC when Skipped = N; Codes for the Only Functional Domain = N; Codes for the Only Repeat Domain = N; Contains a LP/P In-Frame Deletion = N; ≥ 10% of CDS and Codes for Multiple Domains/Repeats = N	Indispensable
NM_022157	RRAGC	7	7.48	8.97	8.78	12.55	12.62	10.72	11.1	7.345	10.6	9.8	8.01	12.63	9.355	16.83	24.22	4.89	21.8113	First Coding Exon = N; Last Coding Exon = Y; UTR = N; Out-of-Frame = Y; Creates a PTC when Skipped = N; Codes for the Only Functional Domain = N; Codes for the Only Repeat Domain = N; Contains a LP/P In-Frame Deletion = N; ≥ 10% of CDS and Codes for Multiple Domains/Repeats = N	Indispensable
NM_021244	RRAGD	1	5.4	5.775	6.55	21.98	16.37	6.04	6.725	4.985	5.445	7.98	6.08	8.44	5.945	13.01	0.06	1.41	12.9445	First Coding Exon = Y; Last Coding Exon = N; UTR = N; Out-of-Frame = Y; Creates a PTC when Skipped = N; Codes for the Only Functional Domain = N; Codes for the Only Repeat Domain = N; Contains a LP/P In-Frame Deletion = N; ≥ 10% of CDS and Codes for Multiple Domains/Repeats = N	Indispensable
NM_021244	RRAGD	2	5.4	5.775	6.55	21.98	16.37	6.04	6.725	4.985	5.445	7.98	6.08	8.44	5.945	13.01	0.06	1.41	12.9445	First Coding Exon = N; Last Coding Exon = N; UTR = N; Out-of-Frame = Y; Creates a PTC when Skipped = N; Codes for the Only Functional Domain = N; Codes for the Only Repeat Domain = N; Contains a LP/P In-Frame Deletion = N; ≥ 10% of CDS and Codes for Multiple Domains/Repeats = N	Indispensable
NM_021244	RRAGD	3	5.4	5.775	6.55	21.98	16.37	6.04	6.725	4.985	5.445	7.98	6.08	8.44	5.945	13.01	0.06	1.41	12.9445	First Coding Exon = N; Last Coding Exon = N; UTR = N; Out-of-Frame = Y; Creates a PTC when Skipped = N; Codes for the Only Functional Domain = N; Codes for the Only Repeat Domain = N; Contains a LP/P In-Frame Deletion = N; ≥ 10% of CDS and Codes for Multiple Domains/Repeats = N	Indispensable
NM_021244	RRAGD	4	5.4	5.775	6.55	21.98	16.37	6.04	6.725	4.985	5.445	7.98	6.08	8.44	5.945	13.01	0.06	1.41	12.9445	First Coding Exon = N; Last Coding Exon = N; UTR = N; Out-of-Frame = Y; Creates a PTC when Skipped = N; Codes for the Only Functional Domain = N; Codes for the Only Repeat Domain = N; Contains a LP/P In-Frame Deletion = N; ≥ 10% of CDS and Codes for Multiple Domains/Repeats = N	Indispensable
NM_021244	RRAGD	5	5.4	5.775	6.55	21.98	16.37	6.04	6.725	4.985	5.445	7.98	6.08	8.44	5.945	13.01	0.06	1.41	12.9445	First Coding Exon = N; Last Coding Exon = N; UTR = N; Out-of-Frame = Y; Creates a PTC when Skipped = N; Codes for the Only Functional Domain = N; Codes for the Only Repeat Domain = N; Contains a LP/P In-Frame Deletion = N; ≥ 10% of CDS and Codes for Multiple Domains/Repeats = N	Indispensable
NM_021244	RRAGD	6	5.4	5.775	6.55	21.98	16.37	6.04	6.725	4.985	5.445	7.98	6.08	8.44	5.945	13.01	0.06	1.41	12.9445	First Coding Exon = N; Last Coding Exon = N; UTR = N; Out-of-Frame = Y; Creates a PTC when Skipped = N; Codes for the Only Functional Domain = N; Codes for the Only Repeat Domain = N; Contains a LP/P In-Frame Deletion = N; ≥ 10% of CDS and Codes for Multiple Domains/Repeats = N	Indispensable
NM_021244	RRAGD	7	5.4	5.775	6.55	21.98	16.37	6.04	6.725	4.985	5.445	7.98	6.08	8.44	5.945	13.01	0.06	1.41	12.9445	First Coding Exon = N; Last Coding Exon = Y; UTR = N; Out-of-Frame = Y; Creates a PTC when Skipped = N; Codes for the Only Functional Domain = N; Codes for the Only Repeat Domain = N; Contains a LP/P In-Frame Deletion = N; ≥ 10% of CDS and Codes for Multiple Domains/Repeats = N	Indispensable
NM_006270	RRAS	1	16.835	13.74	15.24	6.845	8.19	14.56	13.02	14.14	14.11	11.145	16.98	18.18	16.825	7.99	124.95	15.25	6.64514	First Coding Exon = Y; Last Coding Exon = N; UTR = N; Out-of-Frame = N; Creates a PTC when Skipped = N; Codes for the Only Functional Domain = N; Codes for the Only Repeat Domain = N; Contains a LP/P In-Frame Deletion = N; ≥ 10% of CDS and Codes for Multiple Domains/Repeats = N	Indispensable
NM_006270	RRAS	2	16.835	13.74	15.24	6.845	8.19	14.56	13.02	14.14	14.11	11.145	16.98	18.18	16.825	7.99	124.95	15.25	6.64514	First Coding Exon = N; Last Coding Exon = N; UTR = N; Out-of-Frame = Y; Creates a PTC when Skipped = N; Codes for the Only Functional Domain = N; Codes for the Only Repeat Domain = N; Contains a LP/P In-Frame Deletion = N; ≥ 10% of CDS and Codes for Multiple Domains/Repeats = N	Indispensable
NM_006270	RRAS	3	16.835	13.74	15.24	6.845	8.19	14.56	13.02	14.14	14.11	11.145	16.98	18.18	16.825	7.99	124.95	15.25	6.64514	First Coding Exon = N; Last Coding Exon = N; UTR = N; Out-of-Frame = Y; Creates a PTC when Skipped = N; Codes for the Only Functional Domain = N; Codes for the Only Repeat Domain = N; Contains a LP/P In-Frame Deletion = N; ≥ 10% of CDS and Codes for Multiple Domains/Repeats = N	Indispensable
NM_006270	RRAS	4	16.835	13.74	15.24	6.845	8.19	14.56	13.02	14.14	14.11	11.145	16.98	18.18	16.825	7.99	124.95	15.25	6.64514	First Coding Exon = N; Last Coding Exon = N; UTR = N; Out-of-Frame = Y; Creates a PTC when Skipped = N; Codes for the Only Functional Domain = N; Codes for the Only Repeat Domain = N; Contains a LP/P In-Frame Deletion = N; ≥ 10% of CDS and Codes for Multiple Domains/Repeats = N	Indispensable
NM_006270	RRAS	5	16.835	13.74	15.24	6.845	8.19	14.56	13.02	14.14	14.11	11.145	16.98	18.18	16.825	7.99	124.95	15.25	6.64514	First Coding Exon = N; Last Coding Exon = N; UTR = N; Out-of-Frame = Y; Creates a PTC when Skipped = N; Codes for the Only Functional Domain = N; Codes for the Only Repeat Domain = N; Contains a LP/P In-Frame Deletion = N; ≥ 10% of CDS and Codes for Multiple Domains/Repeats = N	Indispensable
NM_006270	RRAS	6	16.835	13.74	15.24	6.845	8.19	14.56	13.02	14.14	14.11	11.145	16.98	18.18	16.825	7.99	124.95	15.25	6.64514	First Coding Exon = N; Last Coding Exon = Y; UTR = N; Out-of-Frame = N; Creates a PTC when Skipped = N; Codes for the Only Functional Domain = N; Codes for the Only Repeat Domain = N; Contains a LP/P In-Frame Deletion = N; ≥ 10% of CDS and Codes for Multiple Domains/Repeats = N	Indispensable
NM_012250	RRAS2	1	1.385	1.64	1.55	2.075	2.01	1.53	1.655	1.295	1.765	1.67	1.07	1.07	1.26	16.365	28.25	3.04	2.47069	First Coding Exon = Y; Last Coding Exon = N; UTR = N; Out-of-Frame = N; Creates a PTC when Skipped = N; Codes for the Only Functional Domain = N; Codes for the Only Repeat Domain = N; Contains a LP/P In-Frame Deletion = N; ≥ 10% of CDS and Codes for Multiple Domains/Repeats = N	Indispensable
NM_012250	RRAS2	2	1.385	1.64	1.55	2.075	2.01	1.53	1.655	1.295	1.765	1.67	1.07	1.07	1.26	16.365	28.25	3.04	2.47069	First Coding Exon = N; Last Coding Exon = N; UTR = N; Out-of-Frame = Y; Creates a PTC when Skipped = N; Codes for the Only Functional Domain = N; Codes for the Only Repeat Domain = N; Contains a LP/P In-Frame Deletion = N; ≥ 10% of CDS and Codes for Multiple Domains/Repeats = N	Indispensable
NM_012250	RRAS2	3	1.385	1.64	1.55	2.075	2.01	1.53	1.655	1.295	1.765	1.67	1.07	1.07	1.26	16.365	28.25	3.04	2.47069	First Coding Exon = N; Last Coding Exon = N; UTR = N; Out-of-Frame = Y; Creates a PTC when Skipped = N; Codes for the Only Functional Domain = N; Codes for the Only Repeat Domain = N; Contains a LP/P In-Frame Deletion = N; ≥ 10% of CDS and Codes for Multiple Domains/Repeats = N	Indispensable
NM_012250	RRAS2	4	1.385	1.64	1.55	2.075	2.01	1.53	1.655	1.295	1.765	1.67	1.07	1.07	1.26	16.365	28.25	3.04	2.47069	First Coding Exon = N; Last Coding Exon = N; UTR = N; Out-of-Frame = Y; Creates a PTC when Skipped = N; Codes for the Only Functional Domain = N; Codes for the Only Repeat Domain = N; Contains a LP/P In-Frame Deletion = N; ≥ 10% of CDS and Codes for Multiple Domains/Repeats = N	Indispensable
NM_012250	RRAS2	5	1.385	1.64	1.55	2.075	2.01	1.53	1.655	1.295	1.765	1.67	1.07	1.07	1.26	16.365	28.25	3.04	2.47069	First Coding Exon = N; Last Coding Exon = N; UTR = N; Out-of-Frame = Y; Creates a PTC when Skipped = N; Codes for the Only Functional Domain = N; Codes for the Only Repeat Domain = N; Contains a LP/P In-Frame Deletion = N; ≥ 10% of CDS and Codes for Multiple Domains/Repeats = N	Indispensable
NM_012250	RRAS2	6	1.385	1.64	1.55	2.075	2.01	1.53	1.655	1.295	1.765	1.67	1.07	1.07	1.26	16.365	28.25	3.04	2.47069	First Coding Exon = N; Last Coding Exon = Y; UTR = N; Out-of-Frame = N; Creates a PTC when Skipped = N; Codes for the Only Functional Domain = N; Codes for the Only Repeat Domain = N; Contains a LP/P In-Frame Deletion = N; ≥ 10% of CDS and Codes for Multiple Domains/Repeats = N	Indispensable
NM_001003699	RREB1	1	0.69	0.7	0.73	0.35	0.63	0.84	0.59	0.585	0.69	0.72	0.56	0.87	0.795	6.87	4.69	6.57	5.51998	First Coding Exon = N; Last Coding Exon = N; UTR = Y; Out-of-Frame = Y; Creates a PTC when Skipped = N; Codes for the Only Functional Domain = N; Codes for the Only Repeat Domain = N; Contains a LP/P In-Frame Deletion = N; ≥ 10% of CDS and Codes for Multiple Domains/Repeats = N	Indispensable
NM_001003699	RREB1	2	0.69	0.7	0.73	0.35	0.63	0.84	0.59	0.585	0.69	0.72	0.56	0.87	0.795	6.87	4.69	6.57	5.51998	First Coding Exon = N; Last Coding Exon = N; UTR = Y; Out-of-Frame = Y; Creates a PTC when Skipped = N; Codes for the Only Functional Domain = N; Codes for the Only Repeat Domain = N; Contains a LP/P In-Frame Deletion = N; ≥ 10% of CDS and Codes for Multiple Domains/Repeats = N	Indispensable
NM_001003699	RREB1	3	0.69	0.7	0.73	0.35	0.63	0.84	0.59	0.585	0.69	0.72	0.56	0.87	0.795	6.87	4.69	6.57	5.51998	First Coding Exon = N; Last Coding Exon = N; UTR = Y; Out-of-Frame = N; Creates a PTC when Skipped = N; Codes for the Only Functional Domain = N; Codes for the Only Repeat Domain = N; Contains a LP/P In-Frame Deletion = N; ≥ 10% of CDS and Codes for Multiple Domains/Repeats = N	Indispensable
NM_001003699	RREB1	4	0.69	0.7	0.73	0.35	0.63	0.84	0.59	0.585	0.69	0.72	0.56	0.87	0.795	6.87	4.69	6.57	5.51998	First Coding Exon = Y; Last Coding Exon = N; UTR = N; Out-of-Frame = N; Creates a PTC when Skipped = N; Codes for the Only Functional Domain = N; Codes for the Only Repeat Domain = N; Contains a LP/P In-Frame Deletion = N; ≥ 10% of CDS and Codes for Multiple Domains/Repeats = N	Indispensable
NM_001003699	RREB1	6	0.69	0.7	0.73	0.35	0.63	0.84	0.59	0.585	0.69	0.72	0.56	0.87	0.795	6.87	4.69	6.57	5.51998	First Coding Exon = N; Last Coding Exon = N; UTR = N; Out-of-Frame = Y; Creates a PTC when Skipped = N; Codes for the Only Functional Domain = N; Codes for the Only Repeat Domain = N; Contains a LP/P In-Frame Deletion = N; ≥ 10% of CDS and Codes for Multiple Domains/Repeats = N	Indispensable
NM_001003699	RREB1	7	0.69	0.7	0.73	0.35	0.63	0.84	0.59	0.585	0.69	0.72	0.56	0.87	0.795	6.87	4.69	6.57	5.51998	First Coding Exon = N; Last Coding Exon = N; UTR = N; Out-of-Frame = Y; Creates a PTC when Skipped = N; Codes for the Only Functional Domain = N; Codes for the Only Repeat Domain = N; Contains a LP/P In-Frame Deletion = N; ≥ 10% of CDS and Codes for Multiple Domains/Repeats = N	Indispensable
NM_001003699	RREB1	8	0.69	0.7	0.73	0.35	0.63	0.84	0.59	0.585	0.69	0.72	0.56	0.87	0.795	6.87	4.69	6.57	5.51998	First Coding Exon = N; Last Coding Exon = N; UTR = N; Out-of-Frame = Y; Creates a PTC when Skipped = N; Codes for the Only Functional Domain = N; Codes for the Only Repeat Domain = N; Contains a LP/P In-Frame Deletion = N; ≥ 10% of CDS and Codes for Multiple Domains/Repeats = N	Indispensable
NM_001003699	RREB1	9	0.69	0.7	0.73	0.35	0.63	0.84	0.59	0.585	0.69	0.72	0.56	0.87	0.795	6.87	4.69	6.57	5.51998	First Coding Exon = N; Last Coding Exon = N; UTR = N; Out-of-Frame = Y; Creates a PTC when Skipped = N; Codes for the Only Functional Domain = N; Codes for the Only Repeat Domain = N; Contains a LP/P In-Frame Deletion = N; ≥ 10% of CDS and Codes for Multiple Domains/Repeats = N	Indispensable
NM_001003699	RREB1	10	0.69	0.7	0.73	0.35	0.63	0.84	0.59	0.585	0.69	0.72	0.56	0.87	0.795	6.87	4.69	6.57	5.51998	First Coding Exon = N; Last Coding Exon = N; UTR = N; Out-of-Frame = Y; Creates a PTC when Skipped = N; Codes for the Only Functional Domain = N; Codes for the Only Repeat Domain = N; Contains a LP/P In-Frame Deletion = N; ≥ 10% of CDS and Codes for Multiple Domains/Repeats = N	Indispensable
NM_001003699	RREB1	13	0.69	0.7	0.73	0.35	0.63	0.84	0.59	0.585	0.69	0.72	0.56	0.87	0.795	6.87	4.69	6.57	5.51998	First Coding Exon = N; Last Coding Exon = Y; UTR = N; Out-of-Frame = Y; Creates a PTC when Skipped = N; Codes for the Only Functional Domain = N; Codes for the Only Repeat Domain = N; Contains a LP/P In-Frame Deletion = N; ≥ 10% of CDS and Codes for Multiple Domains/Repeats = N	Indispensable
NM_001033	RRM1	1	3.435	3.91	4.05	16.355	13.05	5.4	5.595	3.03	4.44	4.385	3.09	6.01	4.12	62.31	36.03	1.46	28.0418	First Coding Exon = Y; Last Coding Exon = N; UTR = N; Out-of-Frame = Y; Creates a PTC when Skipped = N; Codes for the Only Functional Domain = Y; Codes for the Only Repeat Domain = N; Contains a LP/P In-Frame Deletion = N; ≥ 10% of CDS and Codes for Multiple Domains/Repeats = N	Indispensable
NM_001033	RRM1	2	3.435	3.91	4.05	16.355	13.05	5.4	5.595	3.03	4.44	4.385	3.09	6.01	4.12	62.31	36.03	1.46	28.0418	First Coding Exon = N; Last Coding Exon = N; UTR = N; Out-of-Frame = Y; Creates a PTC when Skipped = N; Codes for the Only Functional Domain = Y; Codes for the Only Repeat Domain = N; Contains a LP/P In-Frame Deletion = N; ≥ 10% of CDS and Codes for Multiple Domains/Repeats = N	Indispensable
NM_001033	RRM1	3	3.435	3.91	4.05	16.355	13.05	5.4	5.595	3.03	4.44	4.385	3.09	6.01	4.12	62.31	36.03	1.46	28.0418	First Coding Exon = N; Last Coding Exon = N; UTR = N; Out-of-Frame = Y; Creates a PTC when Skipped = N; Codes for the Only Functional Domain = Y; Codes for the Only Repeat Domain = N; Contains a LP/P In-Frame Deletion = N; ≥ 10% of CDS and Codes for Multiple Domains/Repeats = N	Indispensable
NM_001033	RRM1	4	3.435	3.91	4.05	16.355	13.05	5.4	5.595	3.03	4.44	4.385	3.09	6.01	4.12	62.31	36.03	1.46	28.0418	First Coding Exon = N; Last Coding Exon = N; UTR = N; Out-of-Frame = Y; Creates a PTC when Skipped = N; Codes for the Only Functional Domain = N; Codes for the Only Repeat Domain = N; Contains a LP/P In-Frame Deletion = N; ≥ 10% of CDS and Codes for Multiple Domains/Repeats = N	Indispensable
NM_001033	RRM1	6	3.435	3.91	4.05	16.355	13.05	5.4	5.595	3.03	4.44	4.385	3.09	6.01	4.12	62.31	36.03	1.46	28.0418	First Coding Exon = N; Last Coding Exon = N; UTR = N; Out-of-Frame = Y; Creates a PTC when Skipped = N; Codes for the Only Functional Domain = N; Codes for the Only Repeat Domain = N; Contains a LP/P In-Frame Deletion = N; ≥ 10% of CDS and Codes for Multiple Domains/Repeats = N	Indispensable
NM_001033	RRM1	7	3.435	3.91	4.05	16.355	13.05	5.4	5.595	3.03	4.44	4.385	3.09	6.01	4.12	62.31	36.03	1.46	28.0418	First Coding Exon = N; Last Coding Exon = N; UTR = N; Out-of-Frame = Y; Creates a PTC when Skipped = N; Codes for the Only Functional Domain = N; Codes for the Only Repeat Domain = N; Contains a LP/P In-Frame Deletion = N; ≥ 10% of CDS and Codes for Multiple Domains/Repeats = N	Indispensable
NM_001033	RRM1	8	3.435	3.91	4.05	16.355	13.05	5.4	5.595	3.03	4.44	4.385	3.09	6.01	4.12	62.31	36.03	1.46	28.0418	First Coding Exon = N; Last Coding Exon = N; UTR = N; Out-of-Frame = Y; Creates a PTC when Skipped = N; Codes for the Only Functional Domain = N; Codes for the Only Repeat Domain = N; Contains a LP/P In-Frame Deletion = N; ≥ 10% of CDS and Codes for Multiple Domains/Repeats = N	Indispensable
NM_001033	RRM1	11	3.435	3.91	4.05	16.355	13.05	5.4	5.595	3.03	4.44	4.385	3.09	6.01	4.12	62.31	36.03	1.46	28.0418	First Coding Exon = N; Last Coding Exon = N; UTR = N; Out-of-Frame = Y; Creates a PTC when Skipped = N; Codes for the Only Functional Domain = N; Codes for the Only Repeat Domain = N; Contains a LP/P In-Frame Deletion = N; ≥ 10% of CDS and Codes for Multiple Domains/Repeats = N	Indispensable
NM_001033	RRM1	12	3.435	3.91	4.05	16.355	13.05	5.4	5.595	3.03	4.44	4.385	3.09	6.01	4.12	62.31	36.03	1.46	28.0418	First Coding Exon = N; Last Coding Exon = N; UTR = N; Out-of-Frame = Y; Creates a PTC when Skipped = N; Codes for the Only Functional Domain = N; Codes for the Only Repeat Domain = N; Contains a LP/P In-Frame Deletion = N; ≥ 10% of CDS and Codes for Multiple Domains/Repeats = N	Indispensable
NM_001033	RRM1	15	3.435	3.91	4.05	16.355	13.05	5.4	5.595	3.03	4.44	4.385	3.09	6.01	4.12	62.31	36.03	1.46	28.0418	First Coding Exon = N; Last Coding Exon = N; UTR = N; Out-of-Frame = Y; Creates a PTC when Skipped = N; Codes for the Only Functional Domain = N; Codes for the Only Repeat Domain = N; Contains a LP/P In-Frame Deletion = N; ≥ 10% of CDS and Codes for Multiple Domains/Repeats = N	Indispensable
NM_001033	RRM1	16	3.435	3.91	4.05	16.355	13.05	5.4	5.595	3.03	4.44	4.385	3.09	6.01	4.12	62.31	36.03	1.46	28.0418	First Coding Exon = N; Last Coding Exon = N; UTR = N; Out-of-Frame = Y; Creates a PTC when Skipped = N; Codes for the Only Functional Domain = N; Codes for the Only Repeat Domain = N; Contains a LP/P In-Frame Deletion = N; ≥ 10% of CDS and Codes for Multiple Domains/Repeats = N	Indispensable
NM_001033	RRM1	19	3.435	3.91	4.05	16.355	13.05	5.4	5.595	3.03	4.44	4.385	3.09	6.01	4.12	62.31	36.03	1.46	28.0418	First Coding Exon = N; Last Coding Exon = Y; UTR = N; Out-of-Frame = N; Creates a PTC when Skipped = N; Codes for the Only Functional Domain = N; Codes for the Only Repeat Domain = N; Contains a LP/P In-Frame Deletion = N; ≥ 10% of CDS and Codes for Multiple Domains/Repeats = N	Indispensable
NM_015713	RRM2B	1	4.57	5.515	4.92	6.265	4.76	4.74	7.715	5.045	6.695	4.795	4.28	8.89	6.59	15.155	11.6	3.26	26.1989	First Coding Exon = Y; Last Coding Exon = N; UTR = N; Out-of-Frame = N; Creates a PTC when Skipped = N; Codes for the Only Functional Domain = N; Codes for the Only Repeat Domain = N; Contains a LP/P In-Frame Deletion = N; ≥ 10% of CDS and Codes for Multiple Domains/Repeats = N	Indispensable
NM_015713	RRM2B	4	4.57	5.515	4.92	6.265	4.76	4.74	7.715	5.045	6.695	4.795	4.28	8.89	6.59	15.155	11.6	3.26	26.1989	First Coding Exon = N; Last Coding Exon = N; UTR = N; Out-of-Frame = Y; Creates a PTC when Skipped = N; Codes for the Only Functional Domain = N; Codes for the Only Repeat Domain = N; Contains a LP/P In-Frame Deletion = N; ≥ 10% of CDS and Codes for Multiple Domains/Repeats = N	Indispensable
NM_015713	RRM2B	5	4.57	5.515	4.92	6.265	4.76	4.74	7.715	5.045	6.695	4.795	4.28	8.89	6.59	15.155	11.6	3.26	26.1989	First Coding Exon = N; Last Coding Exon = N; UTR = N; Out-of-Frame = Y; Creates a PTC when Skipped = N; Codes for the Only Functional Domain = N; Codes for the Only Repeat Domain = N; Contains a LP/P In-Frame Deletion = N; ≥ 10% of CDS and Codes for Multiple Domains/Repeats = N	Indispensable
NM_015713	RRM2B	6	4.57	5.515	4.92	6.265	4.76	4.74	7.715	5.045	6.695	4.795	4.28	8.89	6.59	15.155	11.6	3.26	26.1989	First Coding Exon = N; Last Coding Exon = N; UTR = N; Out-of-Frame = Y; Creates a PTC when Skipped = N; Codes for the Only Functional Domain = N; Codes for the Only Repeat Domain = N; Contains a LP/P In-Frame Deletion = N; ≥ 10% of CDS and Codes for Multiple Domains/Repeats = N	Indispensable
NM_015713	RRM2B	9	4.57	5.515	4.92	6.265	4.76	4.74	7.715	5.045	6.695	4.795	4.28	8.89	6.59	15.155	11.6	3.26	26.1989	First Coding Exon = N; Last Coding Exon = Y; UTR = N; Out-of-Frame = Y; Creates a PTC when Skipped = N; Codes for the Only Functional Domain = N; Codes for the Only Repeat Domain = N; Contains a LP/P In-Frame Deletion = N; ≥ 10% of CDS and Codes for Multiple Domains/Repeats = N	Indispensable
NM_015703	RRP7A	2	7.405	9.8	10.57	13.335	12.97	10.34	11.145	7.705	8.25	12.555	8.96	6.6	6.76	16.26	13.64	4.51	7.08268	First Coding Exon = N; Last Coding Exon = N; UTR = N; Out-of-Frame = Y; Creates a PTC when Skipped = N; Codes for the Only Functional Domain = Y; Codes for the Only Repeat Domain = N; Contains a LP/P In-Frame Deletion = N; ≥ 10% of CDS and Codes for Multiple Domains/Repeats = N	Indispensable
NM_015703	RRP7A	3	7.405	9.8	10.57	13.335	12.97	10.34	11.145	7.705	8.25	12.555	8.96	6.6	6.76	16.26	13.64	4.51	7.08268	First Coding Exon = N; Last Coding Exon = N; UTR = N; Out-of-Frame = N; Creates a PTC when Skipped = N; Codes for the Only Functional Domain = Y; Codes for the Only Repeat Domain = N; Contains a LP/P In-Frame Deletion = N; ≥ 10% of CDS and Codes for Multiple Domains/Repeats = N	Indispensable
NM_015703	RRP7A	4	7.405	9.8	10.57	13.335	12.97	10.34	11.145	7.705	8.25	12.555	8.96	6.6	6.76	16.26	13.64	4.51	7.08268	First Coding Exon = N; Last Coding Exon = N; UTR = N; Out-of-Frame = Y; Creates a PTC when Skipped = N; Codes for the Only Functional Domain = Y; Codes for the Only Repeat Domain = N; Contains a LP/P In-Frame Deletion = N; ≥ 10% of CDS and Codes for Multiple Domains/Repeats = N	Indispensable
NM_015703	RRP7A	5	7.405	9.8	10.57	13.335	12.97	10.34	11.145	7.705	8.25	12.555	8.96	6.6	6.76	16.26	13.64	4.51	7.08268	First Coding Exon = N; Last Coding Exon = N; UTR = N; Out-of-Frame = Y; Creates a PTC when Skipped = N; Codes for the Only Functional Domain = Y; Codes for the Only Repeat Domain = N; Contains a LP/P In-Frame Deletion = N; ≥ 10% of CDS and Codes for Multiple Domains/Repeats = N	Indispensable
NM_015703	RRP7A	1	7.405	9.8	10.57	13.335	12.97	10.34	11.145	7.705	8.25	12.555	8.96	6.6	6.76	16.26	13.64	4.51	7.08268	First Coding Exon = Y; Last Coding Exon = N; UTR = N; Out-of-Frame = Y; Creates a PTC when Skipped = N; Codes for the Only Functional Domain = N; Codes for the Only Repeat Domain = N; Contains a LP/P In-Frame Deletion = N; ≥ 10% of CDS and Codes for Multiple Domains/Repeats = N	Indispensable
NM_015703	RRP7A	6	7.405	9.8	10.57	13.335	12.97	10.34	11.145	7.705	8.25	12.555	8.96	6.6	6.76	16.26	13.64	4.51	7.08268	First Coding Exon = N; Last Coding Exon = N; UTR = N; Out-of-Frame = Y; Creates a PTC when Skipped = N; Codes for the Only Functional Domain = N; Codes for the Only Repeat Domain = N; Contains a LP/P In-Frame Deletion = N; ≥ 10% of CDS and Codes for Multiple Domains/Repeats = N	Indispensable
NM_015703	RRP7A	7	7.405	9.8	10.57	13.335	12.97	10.34	11.145	7.705	8.25	12.555	8.96	6.6	6.76	16.26	13.64	4.51	7.08268	First Coding Exon = N; Last Coding Exon = Y; UTR = N; Out-of-Frame = Y; Creates a PTC when Skipped = N; Codes for the Only Functional Domain = N; Codes for the Only Repeat Domain = N; Contains a LP/P In-Frame Deletion = N; ≥ 10% of CDS and Codes for Multiple Domains/Repeats = N	Indispensable
NM_000330	RS1	4	0.07	0.41	0.15	0.11	0.16	0.42	0.38	0.05	0.03	0.06	0.2	0	0	0.02	0	0	288.104	First Coding Exon = N; Last Coding Exon = N; UTR = N; Out-of-Frame = Y; Creates a PTC when Skipped = N; Codes for the Only Functional Domain = Y; Codes for the Only Repeat Domain = N; Contains a LP/P In-Frame Deletion = N; ≥ 10% of CDS and Codes for Multiple Domains/Repeats = N	Indispensable
NM_000330	RS1	5	0.07	0.41	0.15	0.11	0.16	0.42	0.38	0.05	0.03	0.06	0.2	0	0	0.02	0	0	288.104	First Coding Exon = N; Last Coding Exon = N; UTR = N; Out-of-Frame = Y; Creates a PTC when Skipped = N; Codes for the Only Functional Domain = Y; Codes for the Only Repeat Domain = N; Contains a LP/P In-Frame Deletion = Y; ≥ 10% of CDS and Codes for Multiple Domains/Repeats = N	Indispensable
NM_000330	RS1	6	0.07	0.41	0.15	0.11	0.16	0.42	0.38	0.05	0.03	0.06	0.2	0	0	0.02	0	0	288.104	First Coding Exon = N; Last Coding Exon = Y; UTR = N; Out-of-Frame = N; Creates a PTC when Skipped = N; Codes for the Only Functional Domain = Y; Codes for the Only Repeat Domain = N; Contains a LP/P In-Frame Deletion = Y; ≥ 10% of CDS and Codes for Multiple Domains/Repeats = N	Indispensable
NM_000330	RS1	1	0.07	0.41	0.15	0.11	0.16	0.42	0.38	0.05	0.03	0.06	0.2	0	0	0.02	0	0	288.104	First Coding Exon = Y; Last Coding Exon = N; UTR = N; Out-of-Frame = Y; Creates a PTC when Skipped = N; Codes for the Only Functional Domain = N; Codes for the Only Repeat Domain = N; Contains a LP/P In-Frame Deletion = N; ≥ 10% of CDS and Codes for Multiple Domains/Repeats = N	Indispensable
NM_000330	RS1	2	0.07	0.41	0.15	0.11	0.16	0.42	0.38	0.05	0.03	0.06	0.2	0	0	0.02	0	0	288.104	First Coding Exon = N; Last Coding Exon = N; UTR = N; Out-of-Frame = Y; Creates a PTC when Skipped = N; Codes for the Only Functional Domain = N; Codes for the Only Repeat Domain = N; Contains a LP/P In-Frame Deletion = N; ≥ 10% of CDS and Codes for Multiple Domains/Repeats = N	Indispensable
NM_000330	RS1	3	0.07	0.41	0.15	0.11	0.16	0.42	0.38	0.05	0.03	0.06	0.2	0	0	0.02	0	0	288.104	First Coding Exon = N; Last Coding Exon = N; UTR = N; Out-of-Frame = Y; Creates a PTC when Skipped = N; Codes for the Only Functional Domain = N; Codes for the Only Repeat Domain = N; Contains a LP/P In-Frame Deletion = N; ≥ 10% of CDS and Codes for Multiple Domains/Repeats = N	Indispensable
NM_080860	RSPH1	1	10.21	9.175	17.34	3.065	2.82	8.28	8.91	9.165	16.35	19.505	10.78	5.97	6.815	0.84	0.05	0.15	13.8587	First Coding Exon = Y; Last Coding Exon = N; UTR = N; Out-of-Frame = N; Creates a PTC when Skipped = N; Codes for the Only Functional Domain = N; Codes for the Only Repeat Domain = N; Contains a LP/P In-Frame Deletion = N; ≥ 10% of CDS and Codes for Multiple Domains/Repeats = N	Indispensable
NM_080860	RSPH1	3	10.21	9.175	17.34	3.065	2.82	8.28	8.91	9.165	16.35	19.505	10.78	5.97	6.815	0.84	0.05	0.15	13.8587	First Coding Exon = N; Last Coding Exon = N; UTR = N; Out-of-Frame = Y; Creates a PTC when Skipped = N; Codes for the Only Functional Domain = N; Codes for the Only Repeat Domain = N; Contains a LP/P In-Frame Deletion = N; ≥ 10% of CDS and Codes for Multiple Domains/Repeats = Y	Indispensable
NM_080860	RSPH1	4	10.21	9.175	17.34	3.065	2.82	8.28	8.91	9.165	16.35	19.505	10.78	5.97	6.815	0.84	0.05	0.15	13.8587	First Coding Exon = N; Last Coding Exon = N; UTR = N; Out-of-Frame = Y; Creates a PTC when Skipped = N; Codes for the Only Functional Domain = N; Codes for the Only Repeat Domain = N; Contains a LP/P In-Frame Deletion = N; ≥ 10% of CDS and Codes for Multiple Domains/Repeats = N	Indispensable
NM_080860	RSPH1	5	10.21	9.175	17.34	3.065	2.82	8.28	8.91	9.165	16.35	19.505	10.78	5.97	6.815	0.84	0.05	0.15	13.8587	First Coding Exon = N; Last Coding Exon = N; UTR = N; Out-of-Frame = Y; Creates a PTC when Skipped = N; Codes for the Only Functional Domain = N; Codes for the Only Repeat Domain = N; Contains a LP/P In-Frame Deletion = N; ≥ 10% of CDS and Codes for Multiple Domains/Repeats = Y	Indispensable
NM_080860	RSPH1	7	10.21	9.175	17.34	3.065	2.82	8.28	8.91	9.165	16.35	19.505	10.78	5.97	6.815	0.84	0.05	0.15	13.8587	First Coding Exon = N; Last Coding Exon = N; UTR = N; Out-of-Frame = Y; Creates a PTC when Skipped = N; Codes for the Only Functional Domain = N; Codes for the Only Repeat Domain = N; Contains a LP/P In-Frame Deletion = N; ≥ 10% of CDS and Codes for Multiple Domains/Repeats = N	Indispensable
NM_080860	RSPH1	9	10.21	9.175	17.34	3.065	2.82	8.28	8.91	9.165	16.35	19.505	10.78	5.97	6.815	0.84	0.05	0.15	13.8587	First Coding Exon = N; Last Coding Exon = Y; UTR = N; Out-of-Frame = Y; Creates a PTC when Skipped = N; Codes for the Only Functional Domain = N; Codes for the Only Repeat Domain = N; Contains a LP/P In-Frame Deletion = N; ≥ 10% of CDS and Codes for Multiple Domains/Repeats = N	Indispensable
NM_080860	RSPH1	2	10.21	9.175	17.34	3.065	2.82	8.28	8.91	9.165	16.35	19.505	10.78	5.97	6.815	0.84	0.05	0.15	13.8587	First Coding Exon = N; Last Coding Exon = N; UTR = N; Out-of-Frame = N; Creates a PTC when Skipped = N; Codes for the Only Functional Domain = N; Codes for the Only Repeat Domain = N; Contains a LP/P In-Frame Deletion = N; ≥ 10% of CDS and Codes for Multiple Domains/Repeats = Y	Indispensable
NM_031924	RSPH3	1	1.02	1.44	1.46	1.6	1.38	1.56	2.25	1.14	1.595	1.585	1.06	1.01	0.97	0.455	2.71	0.84	7.84113	First Coding Exon = Y; Last Coding Exon = N; UTR = N; Out-of-Frame = Y; Creates a PTC when Skipped = N; Codes for the Only Functional Domain = N; Codes for the Only Repeat Domain = N; Contains a LP/P In-Frame Deletion = N; ≥ 10% of CDS and Codes for Multiple Domains/Repeats = N	Indispensable
NM_031924	RSPH3	2	1.02	1.44	1.46	1.6	1.38	1.56	2.25	1.14	1.595	1.585	1.06	1.01	0.97	0.455	2.71	0.84	7.84113	First Coding Exon = N; Last Coding Exon = N; UTR = N; Out-of-Frame = Y; Creates a PTC when Skipped = N; Codes for the Only Functional Domain = N; Codes for the Only Repeat Domain = N; Contains a LP/P In-Frame Deletion = N; ≥ 10% of CDS and Codes for Multiple Domains/Repeats = N	Indispensable
NM_031924	RSPH3	3	1.02	1.44	1.46	1.6	1.38	1.56	2.25	1.14	1.595	1.585	1.06	1.01	0.97	0.455	2.71	0.84	7.84113	First Coding Exon = N; Last Coding Exon = N; UTR = N; Out-of-Frame = Y; Creates a PTC when Skipped = N; Codes for the Only Functional Domain = N; Codes for the Only Repeat Domain = N; Contains a LP/P In-Frame Deletion = N; ≥ 10% of CDS and Codes for Multiple Domains/Repeats = N	Indispensable
NM_031924	RSPH3	4	1.02	1.44	1.46	1.6	1.38	1.56	2.25	1.14	1.595	1.585	1.06	1.01	0.97	0.455	2.71	0.84	7.84113	First Coding Exon = N; Last Coding Exon = N; UTR = N; Out-of-Frame = Y; Creates a PTC when Skipped = N; Codes for the Only Functional Domain = N; Codes for the Only Repeat Domain = N; Contains a LP/P In-Frame Deletion = N; ≥ 10% of CDS and Codes for Multiple Domains/Repeats = N	Indispensable
NM_031924	RSPH3	6	1.02	1.44	1.46	1.6	1.38	1.56	2.25	1.14	1.595	1.585	1.06	1.01	0.97	0.455	2.71	0.84	7.84113	First Coding Exon = N; Last Coding Exon = N; UTR = N; Out-of-Frame = Y; Creates a PTC when Skipped = N; Codes for the Only Functional Domain = N; Codes for the Only Repeat Domain = N; Contains a LP/P In-Frame Deletion = N; ≥ 10% of CDS and Codes for Multiple Domains/Repeats = N	Indispensable
NM_031924	RSPH3	8	1.02	1.44	1.46	1.6	1.38	1.56	2.25	1.14	1.595	1.585	1.06	1.01	0.97	0.455	2.71	0.84	7.84113	First Coding Exon = N; Last Coding Exon = Y; UTR = N; Out-of-Frame = Y; Creates a PTC when Skipped = N; Codes for the Only Functional Domain = N; Codes for the Only Repeat Domain = N; Contains a LP/P In-Frame Deletion = N; ≥ 10% of CDS and Codes for Multiple Domains/Repeats = N	Indispensable
NM_001010892	RSPH4A	1	0.25	0.19	0.38	0.675	0.69	0.22	0.19	0.47	0.73	0.545	0.22	0.26	0.23	0.035	0	0.08	6.05266	First Coding Exon = Y; Last Coding Exon = N; UTR = N; Out-of-Frame = Y; Creates a PTC when Skipped = N; Codes for the Only Functional Domain = N; Codes for the Only Repeat Domain = N; Contains a LP/P In-Frame Deletion = N; ≥ 10% of CDS and Codes for Multiple Domains/Repeats = N	Indispensable
NM_001010892	RSPH4A	2	0.25	0.19	0.38	0.675	0.69	0.22	0.19	0.47	0.73	0.545	0.22	0.26	0.23	0.035	0	0.08	6.05266	First Coding Exon = N; Last Coding Exon = N; UTR = N; Out-of-Frame = Y; Creates a PTC when Skipped = N; Codes for the Only Functional Domain = N; Codes for the Only Repeat Domain = N; Contains a LP/P In-Frame Deletion = N; ≥ 10% of CDS and Codes for Multiple Domains/Repeats = N	Indispensable
NM_001010892	RSPH4A	4	0.25	0.19	0.38	0.675	0.69	0.22	0.19	0.47	0.73	0.545	0.22	0.26	0.23	0.035	0	0.08	6.05266	First Coding Exon = N; Last Coding Exon = N; UTR = N; Out-of-Frame = Y; Creates a PTC when Skipped = N; Codes for the Only Functional Domain = N; Codes for the Only Repeat Domain = N; Contains a LP/P In-Frame Deletion = N; ≥ 10% of CDS and Codes for Multiple Domains/Repeats = N	Indispensable
NM_001010892	RSPH4A	5	0.25	0.19	0.38	0.675	0.69	0.22	0.19	0.47	0.73	0.545	0.22	0.26	0.23	0.035	0	0.08	6.05266	First Coding Exon = N; Last Coding Exon = N; UTR = N; Out-of-Frame = Y; Creates a PTC when Skipped = N; Codes for the Only Functional Domain = N; Codes for the Only Repeat Domain = N; Contains a LP/P In-Frame Deletion = N; ≥ 10% of CDS and Codes for Multiple Domains/Repeats = N	Indispensable
NM_001010892	RSPH4A	6	0.25	0.19	0.38	0.675	0.69	0.22	0.19	0.47	0.73	0.545	0.22	0.26	0.23	0.035	0	0.08	6.05266	First Coding Exon = N; Last Coding Exon = Y; UTR = N; Out-of-Frame = Y; Creates a PTC when Skipped = N; Codes for the Only Functional Domain = N; Codes for the Only Repeat Domain = N; Contains a LP/P In-Frame Deletion = N; ≥ 10% of CDS and Codes for Multiple Domains/Repeats = N	Indispensable
NM_152732	RSPH9	1	0.875	0.71	0.34	0.83	0.82	0.7	0.69	0.655	1.23	0.37	0.22	0.26	0.21	0.24	0.36	0.13	1.28834	First Coding Exon = Y; Last Coding Exon = N; UTR = N; Out-of-Frame = Y; Creates a PTC when Skipped = N; Codes for the Only Functional Domain = N; Codes for the Only Repeat Domain = N; Contains a LP/P In-Frame Deletion = N; ≥ 10% of CDS and Codes for Multiple Domains/Repeats = N	Indispensable
NM_152732	RSPH9	2	0.875	0.71	0.34	0.83	0.82	0.7	0.69	0.655	1.23	0.37	0.22	0.26	0.21	0.24	0.36	0.13	1.28834	First Coding Exon = N; Last Coding Exon = N; UTR = N; Out-of-Frame = Y; Creates a PTC when Skipped = N; Codes for the Only Functional Domain = N; Codes for the Only Repeat Domain = N; Contains a LP/P In-Frame Deletion = N; ≥ 10% of CDS and Codes for Multiple Domains/Repeats = N	Indispensable
NM_152732	RSPH9	3	0.875	0.71	0.34	0.83	0.82	0.7	0.69	0.655	1.23	0.37	0.22	0.26	0.21	0.24	0.36	0.13	1.28834	First Coding Exon = N; Last Coding Exon = N; UTR = N; Out-of-Frame = Y; Creates a PTC when Skipped = N; Codes for the Only Functional Domain = N; Codes for the Only Repeat Domain = N; Contains a LP/P In-Frame Deletion = N; ≥ 10% of CDS and Codes for Multiple Domains/Repeats = N	Indispensable
NM_152732	RSPH9	5	0.875	0.71	0.34	0.83	0.82	0.7	0.69	0.655	1.23	0.37	0.22	0.26	0.21	0.24	0.36	0.13	1.28834	First Coding Exon = N; Last Coding Exon = Y; UTR = N; Out-of-Frame = N; Creates a PTC when Skipped = N; Codes for the Only Functional Domain = N; Codes for the Only Repeat Domain = N; Contains a LP/P In-Frame Deletion = N; ≥ 10% of CDS and Codes for Multiple Domains/Repeats = N	Indispensable
NM_001242908	RSPO1	6	0	0	0	0	0	0	0	0	0	0	0	0	0	0	0.05	0	0.0035771	First Coding Exon = N; Last Coding Exon = N; UTR = N; Out-of-Frame = N; Creates a PTC when Skipped = N; Codes for the Only Functional Domain = Y; Codes for the Only Repeat Domain = N; Contains a LP/P In-Frame Deletion = N; ≥ 10% of CDS and Codes for Multiple Domains/Repeats = N	Indispensable
NM_001242908	RSPO1	1	0	0	0	0	0	0	0	0	0	0	0	0	0	0	0.05	0	0.0035771	First Coding Exon = N; Last Coding Exon = N; UTR = Y; Out-of-Frame = N; Creates a PTC when Skipped = N; Codes for the Only Functional Domain = N; Codes for the Only Repeat Domain = N; Contains a LP/P In-Frame Deletion = N; ≥ 10% of CDS and Codes for Multiple Domains/Repeats = N	Indispensable
NM_001242908	RSPO1	2	0	0	0	0	0	0	0	0	0	0	0	0	0	0	0.05	0	0.0035771	First Coding Exon = N; Last Coding Exon = N; UTR = Y; Out-of-Frame = Y; Creates a PTC when Skipped = N; Codes for the Only Functional Domain = N; Codes for the Only Repeat Domain = N; Contains a LP/P In-Frame Deletion = N; ≥ 10% of CDS and Codes for Multiple Domains/Repeats = N	Indispensable
NM_001242908	RSPO1	3	0	0	0	0	0	0	0	0	0	0	0	0	0	0	0.05	0	0.0035771	First Coding Exon = Y; Last Coding Exon = N; UTR = N; Out-of-Frame = Y; Creates a PTC when Skipped = N; Codes for the Only Functional Domain = N; Codes for the Only Repeat Domain = N; Contains a LP/P In-Frame Deletion = N; ≥ 10% of CDS and Codes for Multiple Domains/Repeats = N	Indispensable
NM_001242908	RSPO1	4	0	0	0	0	0	0	0	0	0	0	0	0	0	0	0.05	0	0.0035771	First Coding Exon = N; Last Coding Exon = N; UTR = N; Out-of-Frame = N; Creates a PTC when Skipped = N; Codes for the Only Functional Domain = N; Codes for the Only Repeat Domain = Y; Contains a LP/P In-Frame Deletion = N; ≥ 10% of CDS and Codes for Multiple Domains/Repeats = Y	Indispensable
NM_001242908	RSPO1	7	0	0	0	0	0	0	0	0	0	0	0	0	0	0	0.05	0	0.0035771	First Coding Exon = N; Last Coding Exon = Y; UTR = N; Out-of-Frame = N; Creates a PTC when Skipped = N; Codes for the Only Functional Domain = N; Codes for the Only Repeat Domain = N; Contains a LP/P In-Frame Deletion = N; ≥ 10% of CDS and Codes for Multiple Domains/Repeats = N	Indispensable
NM_178565	RSPO2	5	0.2	0.935	0.16	0.19	0.2	1.78	3.54	0.345	0.59	0.135	0.12	0.14	0.43	0	0	0	0.0473649	First Coding Exon = N; Last Coding Exon = N; UTR = N; Out-of-Frame = N; Creates a PTC when Skipped = N; Codes for the Only Functional Domain = Y; Codes for the Only Repeat Domain = N; Contains a LP/P In-Frame Deletion = N; ≥ 10% of CDS and Codes for Multiple Domains/Repeats = N	Indispensable
NM_178565	RSPO2	1	0.2	0.935	0.16	0.19	0.2	1.78	3.54	0.345	0.59	0.135	0.12	0.14	0.43	0	0	0	0.0473649	First Coding Exon = N; Last Coding Exon = N; UTR = Y; Out-of-Frame = Y; Creates a PTC when Skipped = N; Codes for the Only Functional Domain = N; Codes for the Only Repeat Domain = N; Contains a LP/P In-Frame Deletion = N; ≥ 10% of CDS and Codes for Multiple Domains/Repeats = N	Indispensable
NM_178565	RSPO2	2	0.2	0.935	0.16	0.19	0.2	1.78	3.54	0.345	0.59	0.135	0.12	0.14	0.43	0	0	0	0.0473649	First Coding Exon = Y; Last Coding Exon = N; UTR = N; Out-of-Frame = Y; Creates a PTC when Skipped = N; Codes for the Only Functional Domain = N; Codes for the Only Repeat Domain = N; Contains a LP/P In-Frame Deletion = N; ≥ 10% of CDS and Codes for Multiple Domains/Repeats = N	Indispensable
NM_178565	RSPO2	3	0.2	0.935	0.16	0.19	0.2	1.78	3.54	0.345	0.59	0.135	0.12	0.14	0.43	0	0	0	0.0473649	First Coding Exon = N; Last Coding Exon = N; UTR = N; Out-of-Frame = N; Creates a PTC when Skipped = N; Codes for the Only Functional Domain = N; Codes for the Only Repeat Domain = Y; Contains a LP/P In-Frame Deletion = N; ≥ 10% of CDS and Codes for Multiple Domains/Repeats = N	Indispensable
NM_178565	RSPO2	4	0.2	0.935	0.16	0.19	0.2	1.78	3.54	0.345	0.59	0.135	0.12	0.14	0.43	0	0	0	0.0473649	First Coding Exon = N; Last Coding Exon = N; UTR = N; Out-of-Frame = N; Creates a PTC when Skipped = N; Codes for the Only Functional Domain = N; Codes for the Only Repeat Domain = Y; Contains a LP/P In-Frame Deletion = N; ≥ 10% of CDS and Codes for Multiple Domains/Repeats = N	Indispensable
NM_178565	RSPO2	6	0.2	0.935	0.16	0.19	0.2	1.78	3.54	0.345	0.59	0.135	0.12	0.14	0.43	0	0	0	0.0473649	First Coding Exon = N; Last Coding Exon = Y; UTR = N; Out-of-Frame = N; Creates a PTC when Skipped = N; Codes for the Only Functional Domain = N; Codes for the Only Repeat Domain = N; Contains a LP/P In-Frame Deletion = N; ≥ 10% of CDS and Codes for Multiple Domains/Repeats = N	Indispensable
NM_001029871	RSPO4	4	1.115	1.02	3.71	0.3	0.44	1.1	0.975	1.435	5.7	3.705	3.33	0.88	1.875	0.02	0.71	0.08	1.57098	First Coding Exon = N; Last Coding Exon = N; UTR = N; Out-of-Frame = N; Creates a PTC when Skipped = N; Codes for the Only Functional Domain = Y; Codes for the Only Repeat Domain = N; Contains a LP/P In-Frame Deletion = N; ≥ 10% of CDS and Codes for Multiple Domains/Repeats = N	Indispensable
NM_001029871	RSPO4	1	1.115	1.02	3.71	0.3	0.44	1.1	0.975	1.435	5.7	3.705	3.33	0.88	1.875	0.02	0.71	0.08	1.57098	First Coding Exon = Y; Last Coding Exon = N; UTR = N; Out-of-Frame = Y; Creates a PTC when Skipped = N; Codes for the Only Functional Domain = N; Codes for the Only Repeat Domain = N; Contains a LP/P In-Frame Deletion = N; ≥ 10% of CDS and Codes for Multiple Domains/Repeats = N	Indispensable
NM_001029871	RSPO4	2	1.115	1.02	3.71	0.3	0.44	1.1	0.975	1.435	5.7	3.705	3.33	0.88	1.875	0.02	0.71	0.08	1.57098	First Coding Exon = N; Last Coding Exon = N; UTR = N; Out-of-Frame = N; Creates a PTC when Skipped = N; Codes for the Only Functional Domain = N; Codes for the Only Repeat Domain = Y; Contains a LP/P In-Frame Deletion = N; ≥ 10% of CDS and Codes for Multiple Domains/Repeats = N	Indispensable
NM_001029871	RSPO4	3	1.115	1.02	3.71	0.3	0.44	1.1	0.975	1.435	5.7	3.705	3.33	0.88	1.875	0.02	0.71	0.08	1.57098	First Coding Exon = N; Last Coding Exon = N; UTR = N; Out-of-Frame = N; Creates a PTC when Skipped = N; Codes for the Only Functional Domain = N; Codes for the Only Repeat Domain = Y; Contains a LP/P In-Frame Deletion = N; ≥ 10% of CDS and Codes for Multiple Domains/Repeats = N	Indispensable
NM_001029871	RSPO4	5	1.115	1.02	3.71	0.3	0.44	1.1	0.975	1.435	5.7	3.705	3.33	0.88	1.875	0.02	0.71	0.08	1.57098	First Coding Exon = N; Last Coding Exon = Y; UTR = N; Out-of-Frame = Y; Creates a PTC when Skipped = N; Codes for the Only Functional Domain = N; Codes for the Only Repeat Domain = N; Contains a LP/P In-Frame Deletion = N; ≥ 10% of CDS and Codes for Multiple Domains/Repeats = N	Indispensable
NM_133368	RSPRY1	8	4.495	5.27	4.59	8.25	6.93	4.89	6.11	4.21	5.58	5.375	3.84	4.77	4.75	16.77	17.04	4.14	6.57268	First Coding Exon = N; Last Coding Exon = N; UTR = N; Out-of-Frame = N; Creates a PTC when Skipped = N; Codes for the Only Functional Domain = Y; Codes for the Only Repeat Domain = N; Contains a LP/P In-Frame Deletion = N; ≥ 10% of CDS and Codes for Multiple Domains/Repeats = N	Indispensable
NM_133368	RSPRY1	9	4.495	5.27	4.59	8.25	6.93	4.89	6.11	4.21	5.58	5.375	3.84	4.77	4.75	16.77	17.04	4.14	6.57268	First Coding Exon = N; Last Coding Exon = N; UTR = N; Out-of-Frame = Y; Creates a PTC when Skipped = N; Codes for the Only Functional Domain = Y; Codes for the Only Repeat Domain = N; Contains a LP/P In-Frame Deletion = N; ≥ 10% of CDS and Codes for Multiple Domains/Repeats = N	Indispensable
NM_133368	RSPRY1	10	4.495	5.27	4.59	8.25	6.93	4.89	6.11	4.21	5.58	5.375	3.84	4.77	4.75	16.77	17.04	4.14	6.57268	First Coding Exon = N; Last Coding Exon = N; UTR = N; Out-of-Frame = N; Creates a PTC when Skipped = N; Codes for the Only Functional Domain = Y; Codes for the Only Repeat Domain = N; Contains a LP/P In-Frame Deletion = N; ≥ 10% of CDS and Codes for Multiple Domains/Repeats = N	Indispensable
NM_133368	RSPRY1	11	4.495	5.27	4.59	8.25	6.93	4.89	6.11	4.21	5.58	5.375	3.84	4.77	4.75	16.77	17.04	4.14	6.57268	First Coding Exon = N; Last Coding Exon = N; UTR = N; Out-of-Frame = Y; Creates a PTC when Skipped = N; Codes for the Only Functional Domain = Y; Codes for the Only Repeat Domain = N; Contains a LP/P In-Frame Deletion = N; ≥ 10% of CDS and Codes for Multiple Domains/Repeats = N	Indispensable
NM_133368	RSPRY1	12	4.495	5.27	4.59	8.25	6.93	4.89	6.11	4.21	5.58	5.375	3.84	4.77	4.75	16.77	17.04	4.14	6.57268	First Coding Exon = N; Last Coding Exon = N; UTR = N; Out-of-Frame = Y; Creates a PTC when Skipped = N; Codes for the Only Functional Domain = Y; Codes for the Only Repeat Domain = N; Contains a LP/P In-Frame Deletion = N; ≥ 10% of CDS and Codes for Multiple Domains/Repeats = N	Indispensable
NM_133368	RSPRY1	13	4.495	5.27	4.59	8.25	6.93	4.89	6.11	4.21	5.58	5.375	3.84	4.77	4.75	16.77	17.04	4.14	6.57268	First Coding Exon = N; Last Coding Exon = N; UTR = N; Out-of-Frame = N; Creates a PTC when Skipped = N; Codes for the Only Functional Domain = Y; Codes for the Only Repeat Domain = N; Contains a LP/P In-Frame Deletion = N; ≥ 10% of CDS and Codes for Multiple Domains/Repeats = N	Indispensable
NM_133368	RSPRY1	1	4.495	5.27	4.59	8.25	6.93	4.89	6.11	4.21	5.58	5.375	3.84	4.77	4.75	16.77	17.04	4.14	6.57268	First Coding Exon = N; Last Coding Exon = N; UTR = Y; Out-of-Frame = N; Creates a PTC when Skipped = N; Codes for the Only Functional Domain = N; Codes for the Only Repeat Domain = N; Contains a LP/P In-Frame Deletion = N; ≥ 10% of CDS and Codes for Multiple Domains/Repeats = N	Indispensable
NM_133368	RSPRY1	2	4.495	5.27	4.59	8.25	6.93	4.89	6.11	4.21	5.58	5.375	3.84	4.77	4.75	16.77	17.04	4.14	6.57268	First Coding Exon = Y; Last Coding Exon = N; UTR = N; Out-of-Frame = Y; Creates a PTC when Skipped = N; Codes for the Only Functional Domain = N; Codes for the Only Repeat Domain = N; Contains a LP/P In-Frame Deletion = N; ≥ 10% of CDS and Codes for Multiple Domains/Repeats = N	Indispensable
NM_133368	RSPRY1	3	4.495	5.27	4.59	8.25	6.93	4.89	6.11	4.21	5.58	5.375	3.84	4.77	4.75	16.77	17.04	4.14	6.57268	First Coding Exon = N; Last Coding Exon = N; UTR = N; Out-of-Frame = Y; Creates a PTC when Skipped = N; Codes for the Only Functional Domain = N; Codes for the Only Repeat Domain = N; Contains a LP/P In-Frame Deletion = N; ≥ 10% of CDS and Codes for Multiple Domains/Repeats = N	Indispensable
NM_133368	RSPRY1	4	4.495	5.27	4.59	8.25	6.93	4.89	6.11	4.21	5.58	5.375	3.84	4.77	4.75	16.77	17.04	4.14	6.57268	First Coding Exon = N; Last Coding Exon = N; UTR = N; Out-of-Frame = Y; Creates a PTC when Skipped = N; Codes for the Only Functional Domain = N; Codes for the Only Repeat Domain = N; Contains a LP/P In-Frame Deletion = N; ≥ 10% of CDS and Codes for Multiple Domains/Repeats = N	Indispensable
NM_133368	RSPRY1	5	4.495	5.27	4.59	8.25	6.93	4.89	6.11	4.21	5.58	5.375	3.84	4.77	4.75	16.77	17.04	4.14	6.57268	First Coding Exon = N; Last Coding Exon = N; UTR = N; Out-of-Frame = Y; Creates a PTC when Skipped = N; Codes for the Only Functional Domain = N; Codes for the Only Repeat Domain = N; Contains a LP/P In-Frame Deletion = N; ≥ 10% of CDS and Codes for Multiple Domains/Repeats = N	Indispensable
NM_133368	RSPRY1	6	4.495	5.27	4.59	8.25	6.93	4.89	6.11	4.21	5.58	5.375	3.84	4.77	4.75	16.77	17.04	4.14	6.57268	First Coding Exon = N; Last Coding Exon = N; UTR = N; Out-of-Frame = Y; Creates a PTC when Skipped = N; Codes for the Only Functional Domain = N; Codes for the Only Repeat Domain = N; Contains a LP/P In-Frame Deletion = N; ≥ 10% of CDS and Codes for Multiple Domains/Repeats = N	Indispensable
NM_133368	RSPRY1	7	4.495	5.27	4.59	8.25	6.93	4.89	6.11	4.21	5.58	5.375	3.84	4.77	4.75	16.77	17.04	4.14	6.57268	First Coding Exon = N; Last Coding Exon = N; UTR = N; Out-of-Frame = Y; Creates a PTC when Skipped = N; Codes for the Only Functional Domain = N; Codes for the Only Repeat Domain = N; Contains a LP/P In-Frame Deletion = N; ≥ 10% of CDS and Codes for Multiple Domains/Repeats = N	Indispensable
NM_133368	RSPRY1	15	4.495	5.27	4.59	8.25	6.93	4.89	6.11	4.21	5.58	5.375	3.84	4.77	4.75	16.77	17.04	4.14	6.57268	First Coding Exon = N; Last Coding Exon = Y; UTR = N; Out-of-Frame = Y; Creates a PTC when Skipped = N; Codes for the Only Functional Domain = N; Codes for the Only Repeat Domain = N; Contains a LP/P In-Frame Deletion = N; ≥ 10% of CDS and Codes for Multiple Domains/Repeats = N	Indispensable
NM_001271838	RSRC1	1	4.645	6.05	5.08	12.375	9.13	6.01	8.625	4.5	6.125	5.665	4.38	6.2	5.075	8.03	6.3	1.71	9.94085	First Coding Exon = N; Last Coding Exon = N; UTR = Y; Out-of-Frame = N; Creates a PTC when Skipped = N; Codes for the Only Functional Domain = N; Codes for the Only Repeat Domain = N; Contains a LP/P In-Frame Deletion = N; ≥ 10% of CDS and Codes for Multiple Domains/Repeats = N	Indispensable
NM_001271838	RSRC1	2	4.645	6.05	5.08	12.375	9.13	6.01	8.625	4.5	6.125	5.665	4.38	6.2	5.075	8.03	6.3	1.71	9.94085	First Coding Exon = Y; Last Coding Exon = N; UTR = N; Out-of-Frame = Y; Creates a PTC when Skipped = N; Codes for the Only Functional Domain = N; Codes for the Only Repeat Domain = N; Contains a LP/P In-Frame Deletion = N; ≥ 10% of CDS and Codes for Multiple Domains/Repeats = N	Indispensable
NM_001271838	RSRC1	5	4.645	6.05	5.08	12.375	9.13	6.01	8.625	4.5	6.125	5.665	4.38	6.2	5.075	8.03	6.3	1.71	9.94085	First Coding Exon = N; Last Coding Exon = N; UTR = N; Out-of-Frame = Y; Creates a PTC when Skipped = N; Codes for the Only Functional Domain = N; Codes for the Only Repeat Domain = N; Contains a LP/P In-Frame Deletion = N; ≥ 10% of CDS and Codes for Multiple Domains/Repeats = N	Indispensable
NM_001271838	RSRC1	6	4.645	6.05	5.08	12.375	9.13	6.01	8.625	4.5	6.125	5.665	4.38	6.2	5.075	8.03	6.3	1.71	9.94085	First Coding Exon = N; Last Coding Exon = N; UTR = N; Out-of-Frame = Y; Creates a PTC when Skipped = N; Codes for the Only Functional Domain = N; Codes for the Only Repeat Domain = N; Contains a LP/P In-Frame Deletion = N; ≥ 10% of CDS and Codes for Multiple Domains/Repeats = N	Indispensable
NM_001271838	RSRC1	8	4.645	6.05	5.08	12.375	9.13	6.01	8.625	4.5	6.125	5.665	4.38	6.2	5.075	8.03	6.3	1.71	9.94085	First Coding Exon = N; Last Coding Exon = N; UTR = N; Out-of-Frame = Y; Creates a PTC when Skipped = N; Codes for the Only Functional Domain = N; Codes for the Only Repeat Domain = N; Contains a LP/P In-Frame Deletion = N; ≥ 10% of CDS and Codes for Multiple Domains/Repeats = N	Indispensable
NM_001271838	RSRC1	10	4.645	6.05	5.08	12.375	9.13	6.01	8.625	4.5	6.125	5.665	4.38	6.2	5.075	8.03	6.3	1.71	9.94085	First Coding Exon = N; Last Coding Exon = Y; UTR = N; Out-of-Frame = N; Creates a PTC when Skipped = N; Codes for the Only Functional Domain = N; Codes for the Only Repeat Domain = N; Contains a LP/P In-Frame Deletion = N; ≥ 10% of CDS and Codes for Multiple Domains/Repeats = N	Indispensable
NM_001283009	RTEL1	2	0.275	0.405	0.46	6.23	8.59	2.1	1.225	0.285	0.85	0.725	0.21	0.7	0.48	3.565	4.68	0.89	0.638692	First Coding Exon = Y; Last Coding Exon = N; UTR = N; Out-of-Frame = N; Creates a PTC when Skipped = N; Codes for the Only Functional Domain = Y; Codes for the Only Repeat Domain = N; Contains a LP/P In-Frame Deletion = N; ≥ 10% of CDS and Codes for Multiple Domains/Repeats = N	Indispensable
NM_001283009	RTEL1	3	0.275	0.405	0.46	6.23	8.59	2.1	1.225	0.285	0.85	0.725	0.21	0.7	0.48	3.565	4.68	0.89	0.638692	First Coding Exon = N; Last Coding Exon = N; UTR = N; Out-of-Frame = Y; Creates a PTC when Skipped = N; Codes for the Only Functional Domain = Y; Codes for the Only Repeat Domain = N; Contains a LP/P In-Frame Deletion = N; ≥ 10% of CDS and Codes for Multiple Domains/Repeats = N	Indispensable
NM_001283009	RTEL1	4	0.275	0.405	0.46	6.23	8.59	2.1	1.225	0.285	0.85	0.725	0.21	0.7	0.48	3.565	4.68	0.89	0.638692	First Coding Exon = N; Last Coding Exon = N; UTR = N; Out-of-Frame = Y; Creates a PTC when Skipped = N; Codes for the Only Functional Domain = Y; Codes for the Only Repeat Domain = N; Contains a LP/P In-Frame Deletion = N; ≥ 10% of CDS and Codes for Multiple Domains/Repeats = N	Indispensable
NM_001283009	RTEL1	5	0.275	0.405	0.46	6.23	8.59	2.1	1.225	0.285	0.85	0.725	0.21	0.7	0.48	3.565	4.68	0.89	0.638692	First Coding Exon = N; Last Coding Exon = N; UTR = N; Out-of-Frame = Y; Creates a PTC when Skipped = N; Codes for the Only Functional Domain = Y; Codes for the Only Repeat Domain = N; Contains a LP/P In-Frame Deletion = N; ≥ 10% of CDS and Codes for Multiple Domains/Repeats = N	Indispensable
NM_001283009	RTEL1	6	0.275	0.405	0.46	6.23	8.59	2.1	1.225	0.285	0.85	0.725	0.21	0.7	0.48	3.565	4.68	0.89	0.638692	First Coding Exon = N; Last Coding Exon = N; UTR = N; Out-of-Frame = Y; Creates a PTC when Skipped = N; Codes for the Only Functional Domain = Y; Codes for the Only Repeat Domain = N; Contains a LP/P In-Frame Deletion = N; ≥ 10% of CDS and Codes for Multiple Domains/Repeats = N	Indispensable
NM_001283009	RTEL1	7	0.275	0.405	0.46	6.23	8.59	2.1	1.225	0.285	0.85	0.725	0.21	0.7	0.48	3.565	4.68	0.89	0.638692	First Coding Exon = N; Last Coding Exon = N; UTR = N; Out-of-Frame = Y; Creates a PTC when Skipped = N; Codes for the Only Functional Domain = Y; Codes for the Only Repeat Domain = N; Contains a LP/P In-Frame Deletion = N; ≥ 10% of CDS and Codes for Multiple Domains/Repeats = N	Indispensable
NM_001283009	RTEL1	8	0.275	0.405	0.46	6.23	8.59	2.1	1.225	0.285	0.85	0.725	0.21	0.7	0.48	3.565	4.68	0.89	0.638692	First Coding Exon = N; Last Coding Exon = N; UTR = N; Out-of-Frame = Y; Creates a PTC when Skipped = N; Codes for the Only Functional Domain = Y; Codes for the Only Repeat Domain = N; Contains a LP/P In-Frame Deletion = N; ≥ 10% of CDS and Codes for Multiple Domains/Repeats = N	Indispensable
NM_001283009	RTEL1	9	0.275	0.405	0.46	6.23	8.59	2.1	1.225	0.285	0.85	0.725	0.21	0.7	0.48	3.565	4.68	0.89	0.638692	First Coding Exon = N; Last Coding Exon = N; UTR = N; Out-of-Frame = N; Creates a PTC when Skipped = N; Codes for the Only Functional Domain = Y; Codes for the Only Repeat Domain = N; Contains a LP/P In-Frame Deletion = N; ≥ 10% of CDS and Codes for Multiple Domains/Repeats = N	Indispensable
NM_001283009	RTEL1	10	0.275	0.405	0.46	6.23	8.59	2.1	1.225	0.285	0.85	0.725	0.21	0.7	0.48	3.565	4.68	0.89	0.638692	First Coding Exon = N; Last Coding Exon = N; UTR = N; Out-of-Frame = Y; Creates a PTC when Skipped = N; Codes for the Only Functional Domain = Y; Codes for the Only Repeat Domain = N; Contains a LP/P In-Frame Deletion = N; ≥ 10% of CDS and Codes for Multiple Domains/Repeats = N	Indispensable
NM_001283009	RTEL1	1	0.275	0.405	0.46	6.23	8.59	2.1	1.225	0.285	0.85	0.725	0.21	0.7	0.48	3.565	4.68	0.89	0.638692	First Coding Exon = N; Last Coding Exon = N; UTR = Y; Out-of-Frame = Y; Creates a PTC when Skipped = N; Codes for the Only Functional Domain = N; Codes for the Only Repeat Domain = N; Contains a LP/P In-Frame Deletion = N; ≥ 10% of CDS and Codes for Multiple Domains/Repeats = N	Indispensable
NM_001283009	RTEL1	12	0.275	0.405	0.46	6.23	8.59	2.1	1.225	0.285	0.85	0.725	0.21	0.7	0.48	3.565	4.68	0.89	0.638692	First Coding Exon = N; Last Coding Exon = N; UTR = N; Out-of-Frame = Y; Creates a PTC when Skipped = N; Codes for the Only Functional Domain = N; Codes for the Only Repeat Domain = N; Contains a LP/P In-Frame Deletion = N; ≥ 10% of CDS and Codes for Multiple Domains/Repeats = N	Indispensable
NM_001283009	RTEL1	13	0.275	0.405	0.46	6.23	8.59	2.1	1.225	0.285	0.85	0.725	0.21	0.7	0.48	3.565	4.68	0.89	0.638692	First Coding Exon = N; Last Coding Exon = N; UTR = N; Out-of-Frame = Y; Creates a PTC when Skipped = N; Codes for the Only Functional Domain = N; Codes for the Only Repeat Domain = N; Contains a LP/P In-Frame Deletion = N; ≥ 10% of CDS and Codes for Multiple Domains/Repeats = N	Indispensable
NM_001283009	RTEL1	14	0.275	0.405	0.46	6.23	8.59	2.1	1.225	0.285	0.85	0.725	0.21	0.7	0.48	3.565	4.68	0.89	0.638692	First Coding Exon = N; Last Coding Exon = N; UTR = N; Out-of-Frame = Y; Creates a PTC when Skipped = N; Codes for the Only Functional Domain = N; Codes for the Only Repeat Domain = N; Contains a LP/P In-Frame Deletion = N; ≥ 10% of CDS and Codes for Multiple Domains/Repeats = N	Indispensable
NM_001283009	RTEL1	16	0.275	0.405	0.46	6.23	8.59	2.1	1.225	0.285	0.85	0.725	0.21	0.7	0.48	3.565	4.68	0.89	0.638692	First Coding Exon = N; Last Coding Exon = N; UTR = N; Out-of-Frame = Y; Creates a PTC when Skipped = N; Codes for the Only Functional Domain = N; Codes for the Only Repeat Domain = N; Contains a LP/P In-Frame Deletion = N; ≥ 10% of CDS and Codes for Multiple Domains/Repeats = N	Indispensable
NM_001283009	RTEL1	17	0.275	0.405	0.46	6.23	8.59	2.1	1.225	0.285	0.85	0.725	0.21	0.7	0.48	3.565	4.68	0.89	0.638692	First Coding Exon = N; Last Coding Exon = N; UTR = N; Out-of-Frame = Y; Creates a PTC when Skipped = N; Codes for the Only Functional Domain = N; Codes for the Only Repeat Domain = N; Contains a LP/P In-Frame Deletion = N; ≥ 10% of CDS and Codes for Multiple Domains/Repeats = N	Indispensable
NM_001283009	RTEL1	19	0.275	0.405	0.46	6.23	8.59	2.1	1.225	0.285	0.85	0.725	0.21	0.7	0.48	3.565	4.68	0.89	0.638692	First Coding Exon = N; Last Coding Exon = N; UTR = N; Out-of-Frame = Y; Creates a PTC when Skipped = N; Codes for the Only Functional Domain = N; Codes for the Only Repeat Domain = N; Contains a LP/P In-Frame Deletion = N; ≥ 10% of CDS and Codes for Multiple Domains/Repeats = N	Indispensable
NM_001283009	RTEL1	20	0.275	0.405	0.46	6.23	8.59	2.1	1.225	0.285	0.85	0.725	0.21	0.7	0.48	3.565	4.68	0.89	0.638692	First Coding Exon = N; Last Coding Exon = N; UTR = N; Out-of-Frame = Y; Creates a PTC when Skipped = N; Codes for the Only Functional Domain = N; Codes for the Only Repeat Domain = N; Contains a LP/P In-Frame Deletion = N; ≥ 10% of CDS and Codes for Multiple Domains/Repeats = N	Indispensable
NM_001283009	RTEL1	24	0.275	0.405	0.46	6.23	8.59	2.1	1.225	0.285	0.85	0.725	0.21	0.7	0.48	3.565	4.68	0.89	0.638692	First Coding Exon = N; Last Coding Exon = N; UTR = N; Out-of-Frame = Y; Creates a PTC when Skipped = N; Codes for the Only Functional Domain = N; Codes for the Only Repeat Domain = N; Contains a LP/P In-Frame Deletion = N; ≥ 10% of CDS and Codes for Multiple Domains/Repeats = N	Indispensable
NM_001283009	RTEL1	25	0.275	0.405	0.46	6.23	8.59	2.1	1.225	0.285	0.85	0.725	0.21	0.7	0.48	3.565	4.68	0.89	0.638692	First Coding Exon = N; Last Coding Exon = N; UTR = N; Out-of-Frame = Y; Creates a PTC when Skipped = N; Codes for the Only Functional Domain = N; Codes for the Only Repeat Domain = N; Contains a LP/P In-Frame Deletion = Y; ≥ 10% of CDS and Codes for Multiple Domains/Repeats = N	Indispensable
NM_001283009	RTEL1	26	0.275	0.405	0.46	6.23	8.59	2.1	1.225	0.285	0.85	0.725	0.21	0.7	0.48	3.565	4.68	0.89	0.638692	First Coding Exon = N; Last Coding Exon = N; UTR = N; Out-of-Frame = Y; Creates a PTC when Skipped = N; Codes for the Only Functional Domain = N; Codes for the Only Repeat Domain = N; Contains a LP/P In-Frame Deletion = N; ≥ 10% of CDS and Codes for Multiple Domains/Repeats = N	Indispensable
NM_001283009	RTEL1	27	0.275	0.405	0.46	6.23	8.59	2.1	1.225	0.285	0.85	0.725	0.21	0.7	0.48	3.565	4.68	0.89	0.638692	First Coding Exon = N; Last Coding Exon = N; UTR = N; Out-of-Frame = Y; Creates a PTC when Skipped = N; Codes for the Only Functional Domain = N; Codes for the Only Repeat Domain = N; Contains a LP/P In-Frame Deletion = N; ≥ 10% of CDS and Codes for Multiple Domains/Repeats = N	Indispensable
NM_001283009	RTEL1	29	0.275	0.405	0.46	6.23	8.59	2.1	1.225	0.285	0.85	0.725	0.21	0.7	0.48	3.565	4.68	0.89	0.638692	First Coding Exon = N; Last Coding Exon = N; UTR = N; Out-of-Frame = Y; Creates a PTC when Skipped = N; Codes for the Only Functional Domain = N; Codes for the Only Repeat Domain = N; Contains a LP/P In-Frame Deletion = N; ≥ 10% of CDS and Codes for Multiple Domains/Repeats = N	Indispensable
NM_001283009	RTEL1	34	0.275	0.405	0.46	6.23	8.59	2.1	1.225	0.285	0.85	0.725	0.21	0.7	0.48	3.565	4.68	0.89	0.638692	First Coding Exon = N; Last Coding Exon = N; UTR = N; Out-of-Frame = Y; Creates a PTC when Skipped = N; Codes for the Only Functional Domain = N; Codes for the Only Repeat Domain = N; Contains a LP/P In-Frame Deletion = N; ≥ 10% of CDS and Codes for Multiple Domains/Repeats = N	Indispensable
NM_001283009	RTEL1	35	0.275	0.405	0.46	6.23	8.59	2.1	1.225	0.285	0.85	0.725	0.21	0.7	0.48	3.565	4.68	0.89	0.638692	First Coding Exon = N; Last Coding Exon = Y; UTR = N; Out-of-Frame = N; Creates a PTC when Skipped = N; Codes for the Only Functional Domain = N; Codes for the Only Repeat Domain = N; Contains a LP/P In-Frame Deletion = N; ≥ 10% of CDS and Codes for Multiple Domains/Repeats = N	Indispensable
NM_005619	RTN2	5	0	0	0	0	0	0	0	0	0	0	0	0	0	0	0.2	0	0.0302047	First Coding Exon = N; Last Coding Exon = N; UTR = N; Out-of-Frame = N; Creates a PTC when Skipped = N; Codes for the Only Functional Domain = Y; Codes for the Only Repeat Domain = N; Contains a LP/P In-Frame Deletion = N; ≥ 10% of CDS and Codes for Multiple Domains/Repeats = N	Indispensable
NM_005619	RTN2	6	0	0	0	0	0	0	0	0	0	0	0	0	0	0	0.2	0	0.0302047	First Coding Exon = N; Last Coding Exon = N; UTR = N; Out-of-Frame = Y; Creates a PTC when Skipped = N; Codes for the Only Functional Domain = Y; Codes for the Only Repeat Domain = N; Contains a LP/P In-Frame Deletion = N; ≥ 10% of CDS and Codes for Multiple Domains/Repeats = N	Indispensable
NM_005619	RTN2	7	0	0	0	0	0	0	0	0	0	0	0	0	0	0	0.2	0	0.0302047	First Coding Exon = N; Last Coding Exon = N; UTR = N; Out-of-Frame = Y; Creates a PTC when Skipped = N; Codes for the Only Functional Domain = Y; Codes for the Only Repeat Domain = N; Contains a LP/P In-Frame Deletion = N; ≥ 10% of CDS and Codes for Multiple Domains/Repeats = N	Indispensable
NM_005619	RTN2	8	0	0	0	0	0	0	0	0	0	0	0	0	0	0	0.2	0	0.0302047	First Coding Exon = N; Last Coding Exon = N; UTR = N; Out-of-Frame = Y; Creates a PTC when Skipped = N; Codes for the Only Functional Domain = Y; Codes for the Only Repeat Domain = N; Contains a LP/P In-Frame Deletion = N; ≥ 10% of CDS and Codes for Multiple Domains/Repeats = N	Indispensable
NM_005619	RTN2	9	0	0	0	0	0	0	0	0	0	0	0	0	0	0	0.2	0	0.0302047	First Coding Exon = N; Last Coding Exon = N; UTR = N; Out-of-Frame = Y; Creates a PTC when Skipped = N; Codes for the Only Functional Domain = Y; Codes for the Only Repeat Domain = N; Contains a LP/P In-Frame Deletion = N; ≥ 10% of CDS and Codes for Multiple Domains/Repeats = N	Indispensable
NM_005619	RTN2	10	0	0	0	0	0	0	0	0	0	0	0	0	0	0	0.2	0	0.0302047	First Coding Exon = N; Last Coding Exon = N; UTR = N; Out-of-Frame = Y; Creates a PTC when Skipped = N; Codes for the Only Functional Domain = Y; Codes for the Only Repeat Domain = N; Contains a LP/P In-Frame Deletion = N; ≥ 10% of CDS and Codes for Multiple Domains/Repeats = N	Indispensable
NM_005619	RTN2	11	0	0	0	0	0	0	0	0	0	0	0	0	0	0	0.2	0	0.0302047	First Coding Exon = N; Last Coding Exon = Y; UTR = N; Out-of-Frame = Y; Creates a PTC when Skipped = N; Codes for the Only Functional Domain = Y; Codes for the Only Repeat Domain = N; Contains a LP/P In-Frame Deletion = N; ≥ 10% of CDS and Codes for Multiple Domains/Repeats = N	Indispensable
NM_005619	RTN2	1	0	0	0	0	0	0	0	0	0	0	0	0	0	0	0.2	0	0.0302047	First Coding Exon = Y; Last Coding Exon = N; UTR = N; Out-of-Frame = Y; Creates a PTC when Skipped = N; Codes for the Only Functional Domain = N; Codes for the Only Repeat Domain = N; Contains a LP/P In-Frame Deletion = N; ≥ 10% of CDS and Codes for Multiple Domains/Repeats = N	Indispensable
NM_032730	RTN4IP1	1	1.33	1.71	1.49	3.41	3.3	2.11	2.705	1.29	1.995	1.76	1.38	1.65	1.47	3.69	2.79	1.36	5.2847	First Coding Exon = Y; Last Coding Exon = N; UTR = N; Out-of-Frame = Y; Creates a PTC when Skipped = N; Codes for the Only Functional Domain = Y; Codes for the Only Repeat Domain = N; Contains a LP/P In-Frame Deletion = N; ≥ 10% of CDS and Codes for Multiple Domains/Repeats = N	Indispensable
NM_032730	RTN4IP1	2	1.33	1.71	1.49	3.41	3.3	2.11	2.705	1.29	1.995	1.76	1.38	1.65	1.47	3.69	2.79	1.36	5.2847	First Coding Exon = N; Last Coding Exon = N; UTR = N; Out-of-Frame = Y; Creates a PTC when Skipped = N; Codes for the Only Functional Domain = Y; Codes for the Only Repeat Domain = N; Contains a LP/P In-Frame Deletion = N; ≥ 10% of CDS and Codes for Multiple Domains/Repeats = N	Indispensable
NM_032730	RTN4IP1	3	1.33	1.71	1.49	3.41	3.3	2.11	2.705	1.29	1.995	1.76	1.38	1.65	1.47	3.69	2.79	1.36	5.2847	First Coding Exon = N; Last Coding Exon = N; UTR = N; Out-of-Frame = N; Creates a PTC when Skipped = N; Codes for the Only Functional Domain = Y; Codes for the Only Repeat Domain = N; Contains a LP/P In-Frame Deletion = N; ≥ 10% of CDS and Codes for Multiple Domains/Repeats = N	Indispensable
NM_032730	RTN4IP1	4	1.33	1.71	1.49	3.41	3.3	2.11	2.705	1.29	1.995	1.76	1.38	1.65	1.47	3.69	2.79	1.36	5.2847	First Coding Exon = N; Last Coding Exon = N; UTR = N; Out-of-Frame = Y; Creates a PTC when Skipped = N; Codes for the Only Functional Domain = Y; Codes for the Only Repeat Domain = N; Contains a LP/P In-Frame Deletion = N; ≥ 10% of CDS and Codes for Multiple Domains/Repeats = N	Indispensable
NM_032730	RTN4IP1	5	1.33	1.71	1.49	3.41	3.3	2.11	2.705	1.29	1.995	1.76	1.38	1.65	1.47	3.69	2.79	1.36	5.2847	First Coding Exon = N; Last Coding Exon = N; UTR = N; Out-of-Frame = Y; Creates a PTC when Skipped = N; Codes for the Only Functional Domain = Y; Codes for the Only Repeat Domain = N; Contains a LP/P In-Frame Deletion = N; ≥ 10% of CDS and Codes for Multiple Domains/Repeats = N	Indispensable
NM_032730	RTN4IP1	6	1.33	1.71	1.49	3.41	3.3	2.11	2.705	1.29	1.995	1.76	1.38	1.65	1.47	3.69	2.79	1.36	5.2847	First Coding Exon = N; Last Coding Exon = N; UTR = N; Out-of-Frame = Y; Creates a PTC when Skipped = N; Codes for the Only Functional Domain = Y; Codes for the Only Repeat Domain = N; Contains a LP/P In-Frame Deletion = N; ≥ 10% of CDS and Codes for Multiple Domains/Repeats = N	Indispensable
NM_032730	RTN4IP1	7	1.33	1.71	1.49	3.41	3.3	2.11	2.705	1.29	1.995	1.76	1.38	1.65	1.47	3.69	2.79	1.36	5.2847	First Coding Exon = N; Last Coding Exon = N; UTR = N; Out-of-Frame = Y; Creates a PTC when Skipped = N; Codes for the Only Functional Domain = Y; Codes for the Only Repeat Domain = N; Contains a LP/P In-Frame Deletion = N; ≥ 10% of CDS and Codes for Multiple Domains/Repeats = N	Indispensable
NM_032730	RTN4IP1	8	1.33	1.71	1.49	3.41	3.3	2.11	2.705	1.29	1.995	1.76	1.38	1.65	1.47	3.69	2.79	1.36	5.2847	First Coding Exon = N; Last Coding Exon = N; UTR = N; Out-of-Frame = N; Creates a PTC when Skipped = N; Codes for the Only Functional Domain = Y; Codes for the Only Repeat Domain = N; Contains a LP/P In-Frame Deletion = N; ≥ 10% of CDS and Codes for Multiple Domains/Repeats = N	Indispensable
NM_032730	RTN4IP1	9	1.33	1.71	1.49	3.41	3.3	2.11	2.705	1.29	1.995	1.76	1.38	1.65	1.47	3.69	2.79	1.36	5.2847	First Coding Exon = N; Last Coding Exon = Y; UTR = N; Out-of-Frame = Y; Creates a PTC when Skipped = N; Codes for the Only Functional Domain = Y; Codes for the Only Repeat Domain = N; Contains a LP/P In-Frame Deletion = N; ≥ 10% of CDS and Codes for Multiple Domains/Repeats = N	Indispensable
NM_173630	RTTN	1	0.06	0.025	0.12	0.195	0.5	0.14	0.07	0.09	0.07	0.08	0.08	0.47	0.135	3.86	1.29	0.15	0.800264	First Coding Exon = Y; Last Coding Exon = N; UTR = N; Out-of-Frame = Y; Creates a PTC when Skipped = N; Codes for the Only Functional Domain = N; Codes for the Only Repeat Domain = N; Contains a LP/P In-Frame Deletion = N; ≥ 10% of CDS and Codes for Multiple Domains/Repeats = N	Indispensable
NM_173630	RTTN	2	0.06	0.025	0.12	0.195	0.5	0.14	0.07	0.09	0.07	0.08	0.08	0.47	0.135	3.86	1.29	0.15	0.800264	First Coding Exon = N; Last Coding Exon = N; UTR = N; Out-of-Frame = Y; Creates a PTC when Skipped = N; Codes for the Only Functional Domain = N; Codes for the Only Repeat Domain = N; Contains a LP/P In-Frame Deletion = N; ≥ 10% of CDS and Codes for Multiple Domains/Repeats = N	Indispensable
NM_173630	RTTN	3	0.06	0.025	0.12	0.195	0.5	0.14	0.07	0.09	0.07	0.08	0.08	0.47	0.135	3.86	1.29	0.15	0.800264	First Coding Exon = N; Last Coding Exon = N; UTR = N; Out-of-Frame = Y; Creates a PTC when Skipped = N; Codes for the Only Functional Domain = N; Codes for the Only Repeat Domain = N; Contains a LP/P In-Frame Deletion = N; ≥ 10% of CDS and Codes for Multiple Domains/Repeats = N	Indispensable
NM_173630	RTTN	5	0.06	0.025	0.12	0.195	0.5	0.14	0.07	0.09	0.07	0.08	0.08	0.47	0.135	3.86	1.29	0.15	0.800264	First Coding Exon = N; Last Coding Exon = N; UTR = N; Out-of-Frame = Y; Creates a PTC when Skipped = N; Codes for the Only Functional Domain = N; Codes for the Only Repeat Domain = N; Contains a LP/P In-Frame Deletion = N; ≥ 10% of CDS and Codes for Multiple Domains/Repeats = N	Indispensable
NM_173630	RTTN	6	0.06	0.025	0.12	0.195	0.5	0.14	0.07	0.09	0.07	0.08	0.08	0.47	0.135	3.86	1.29	0.15	0.800264	First Coding Exon = N; Last Coding Exon = N; UTR = N; Out-of-Frame = Y; Creates a PTC when Skipped = N; Codes for the Only Functional Domain = N; Codes for the Only Repeat Domain = N; Contains a LP/P In-Frame Deletion = N; ≥ 10% of CDS and Codes for Multiple Domains/Repeats = N	Indispensable
NM_173630	RTTN	7	0.06	0.025	0.12	0.195	0.5	0.14	0.07	0.09	0.07	0.08	0.08	0.47	0.135	3.86	1.29	0.15	0.800264	First Coding Exon = N; Last Coding Exon = N; UTR = N; Out-of-Frame = Y; Creates a PTC when Skipped = N; Codes for the Only Functional Domain = N; Codes for the Only Repeat Domain = N; Contains a LP/P In-Frame Deletion = N; ≥ 10% of CDS and Codes for Multiple Domains/Repeats = N	Indispensable
NM_173630	RTTN	8	0.06	0.025	0.12	0.195	0.5	0.14	0.07	0.09	0.07	0.08	0.08	0.47	0.135	3.86	1.29	0.15	0.800264	First Coding Exon = N; Last Coding Exon = N; UTR = N; Out-of-Frame = Y; Creates a PTC when Skipped = N; Codes for the Only Functional Domain = N; Codes for the Only Repeat Domain = N; Contains a LP/P In-Frame Deletion = N; ≥ 10% of CDS and Codes for Multiple Domains/Repeats = N	Indispensable
NM_173630	RTTN	9	0.06	0.025	0.12	0.195	0.5	0.14	0.07	0.09	0.07	0.08	0.08	0.47	0.135	3.86	1.29	0.15	0.800264	First Coding Exon = N; Last Coding Exon = N; UTR = N; Out-of-Frame = Y; Creates a PTC when Skipped = N; Codes for the Only Functional Domain = N; Codes for the Only Repeat Domain = N; Contains a LP/P In-Frame Deletion = N; ≥ 10% of CDS and Codes for Multiple Domains/Repeats = N	Indispensable
NM_173630	RTTN	10	0.06	0.025	0.12	0.195	0.5	0.14	0.07	0.09	0.07	0.08	0.08	0.47	0.135	3.86	1.29	0.15	0.800264	First Coding Exon = N; Last Coding Exon = N; UTR = N; Out-of-Frame = Y; Creates a PTC when Skipped = N; Codes for the Only Functional Domain = N; Codes for the Only Repeat Domain = N; Contains a LP/P In-Frame Deletion = N; ≥ 10% of CDS and Codes for Multiple Domains/Repeats = N	Indispensable
NM_173630	RTTN	13	0.06	0.025	0.12	0.195	0.5	0.14	0.07	0.09	0.07	0.08	0.08	0.47	0.135	3.86	1.29	0.15	0.800264	First Coding Exon = N; Last Coding Exon = N; UTR = N; Out-of-Frame = Y; Creates a PTC when Skipped = N; Codes for the Only Functional Domain = N; Codes for the Only Repeat Domain = N; Contains a LP/P In-Frame Deletion = N; ≥ 10% of CDS and Codes for Multiple Domains/Repeats = N	Indispensable
NM_173630	RTTN	14	0.06	0.025	0.12	0.195	0.5	0.14	0.07	0.09	0.07	0.08	0.08	0.47	0.135	3.86	1.29	0.15	0.800264	First Coding Exon = N; Last Coding Exon = N; UTR = N; Out-of-Frame = Y; Creates a PTC when Skipped = N; Codes for the Only Functional Domain = N; Codes for the Only Repeat Domain = N; Contains a LP/P In-Frame Deletion = N; ≥ 10% of CDS and Codes for Multiple Domains/Repeats = N	Indispensable
NM_173630	RTTN	17	0.06	0.025	0.12	0.195	0.5	0.14	0.07	0.09	0.07	0.08	0.08	0.47	0.135	3.86	1.29	0.15	0.800264	First Coding Exon = N; Last Coding Exon = N; UTR = N; Out-of-Frame = Y; Creates a PTC when Skipped = N; Codes for the Only Functional Domain = N; Codes for the Only Repeat Domain = N; Contains a LP/P In-Frame Deletion = N; ≥ 10% of CDS and Codes for Multiple Domains/Repeats = N	Indispensable
NM_173630	RTTN	18	0.06	0.025	0.12	0.195	0.5	0.14	0.07	0.09	0.07	0.08	0.08	0.47	0.135	3.86	1.29	0.15	0.800264	First Coding Exon = N; Last Coding Exon = N; UTR = N; Out-of-Frame = Y; Creates a PTC when Skipped = N; Codes for the Only Functional Domain = N; Codes for the Only Repeat Domain = N; Contains a LP/P In-Frame Deletion = N; ≥ 10% of CDS and Codes for Multiple Domains/Repeats = N	Indispensable
NM_173630	RTTN	19	0.06	0.025	0.12	0.195	0.5	0.14	0.07	0.09	0.07	0.08	0.08	0.47	0.135	3.86	1.29	0.15	0.800264	First Coding Exon = N; Last Coding Exon = N; UTR = N; Out-of-Frame = Y; Creates a PTC when Skipped = N; Codes for the Only Functional Domain = N; Codes for the Only Repeat Domain = N; Contains a LP/P In-Frame Deletion = N; ≥ 10% of CDS and Codes for Multiple Domains/Repeats = N	Indispensable
NM_173630	RTTN	20	0.06	0.025	0.12	0.195	0.5	0.14	0.07	0.09	0.07	0.08	0.08	0.47	0.135	3.86	1.29	0.15	0.800264	First Coding Exon = N; Last Coding Exon = N; UTR = N; Out-of-Frame = Y; Creates a PTC when Skipped = N; Codes for the Only Functional Domain = N; Codes for the Only Repeat Domain = N; Contains a LP/P In-Frame Deletion = N; ≥ 10% of CDS and Codes for Multiple Domains/Repeats = N	Indispensable
NM_173630	RTTN	21	0.06	0.025	0.12	0.195	0.5	0.14	0.07	0.09	0.07	0.08	0.08	0.47	0.135	3.86	1.29	0.15	0.800264	First Coding Exon = N; Last Coding Exon = N; UTR = N; Out-of-Frame = Y; Creates a PTC when Skipped = N; Codes for the Only Functional Domain = N; Codes for the Only Repeat Domain = N; Contains a LP/P In-Frame Deletion = N; ≥ 10% of CDS and Codes for Multiple Domains/Repeats = N	Indispensable
NM_173630	RTTN	22	0.06	0.025	0.12	0.195	0.5	0.14	0.07	0.09	0.07	0.08	0.08	0.47	0.135	3.86	1.29	0.15	0.800264	First Coding Exon = N; Last Coding Exon = N; UTR = N; Out-of-Frame = Y; Creates a PTC when Skipped = N; Codes for the Only Functional Domain = N; Codes for the Only Repeat Domain = N; Contains a LP/P In-Frame Deletion = N; ≥ 10% of CDS and Codes for Multiple Domains/Repeats = N	Indispensable
NM_173630	RTTN	26	0.06	0.025	0.12	0.195	0.5	0.14	0.07	0.09	0.07	0.08	0.08	0.47	0.135	3.86	1.29	0.15	0.800264	First Coding Exon = N; Last Coding Exon = N; UTR = N; Out-of-Frame = Y; Creates a PTC when Skipped = N; Codes for the Only Functional Domain = N; Codes for the Only Repeat Domain = N; Contains a LP/P In-Frame Deletion = N; ≥ 10% of CDS and Codes for Multiple Domains/Repeats = N	Indispensable
NM_173630	RTTN	27	0.06	0.025	0.12	0.195	0.5	0.14	0.07	0.09	0.07	0.08	0.08	0.47	0.135	3.86	1.29	0.15	0.800264	First Coding Exon = N; Last Coding Exon = N; UTR = N; Out-of-Frame = Y; Creates a PTC when Skipped = N; Codes for the Only Functional Domain = N; Codes for the Only Repeat Domain = N; Contains a LP/P In-Frame Deletion = N; ≥ 10% of CDS and Codes for Multiple Domains/Repeats = N	Indispensable
NM_173630	RTTN	28	0.06	0.025	0.12	0.195	0.5	0.14	0.07	0.09	0.07	0.08	0.08	0.47	0.135	3.86	1.29	0.15	0.800264	First Coding Exon = N; Last Coding Exon = N; UTR = N; Out-of-Frame = Y; Creates a PTC when Skipped = N; Codes for the Only Functional Domain = N; Codes for the Only Repeat Domain = N; Contains a LP/P In-Frame Deletion = N; ≥ 10% of CDS and Codes for Multiple Domains/Repeats = N	Indispensable
NM_173630	RTTN	33	0.06	0.025	0.12	0.195	0.5	0.14	0.07	0.09	0.07	0.08	0.08	0.47	0.135	3.86	1.29	0.15	0.800264	First Coding Exon = N; Last Coding Exon = N; UTR = N; Out-of-Frame = Y; Creates a PTC when Skipped = N; Codes for the Only Functional Domain = N; Codes for the Only Repeat Domain = N; Contains a LP/P In-Frame Deletion = N; ≥ 10% of CDS and Codes for Multiple Domains/Repeats = N	Indispensable
NM_173630	RTTN	34	0.06	0.025	0.12	0.195	0.5	0.14	0.07	0.09	0.07	0.08	0.08	0.47	0.135	3.86	1.29	0.15	0.800264	First Coding Exon = N; Last Coding Exon = N; UTR = N; Out-of-Frame = Y; Creates a PTC when Skipped = N; Codes for the Only Functional Domain = N; Codes for the Only Repeat Domain = N; Contains a LP/P In-Frame Deletion = N; ≥ 10% of CDS and Codes for Multiple Domains/Repeats = N	Indispensable
NM_173630	RTTN	35	0.06	0.025	0.12	0.195	0.5	0.14	0.07	0.09	0.07	0.08	0.08	0.47	0.135	3.86	1.29	0.15	0.800264	First Coding Exon = N; Last Coding Exon = N; UTR = N; Out-of-Frame = Y; Creates a PTC when Skipped = N; Codes for the Only Functional Domain = N; Codes for the Only Repeat Domain = N; Contains a LP/P In-Frame Deletion = N; ≥ 10% of CDS and Codes for Multiple Domains/Repeats = N	Indispensable
NM_173630	RTTN	36	0.06	0.025	0.12	0.195	0.5	0.14	0.07	0.09	0.07	0.08	0.08	0.47	0.135	3.86	1.29	0.15	0.800264	First Coding Exon = N; Last Coding Exon = N; UTR = N; Out-of-Frame = Y; Creates a PTC when Skipped = N; Codes for the Only Functional Domain = N; Codes for the Only Repeat Domain = N; Contains a LP/P In-Frame Deletion = N; ≥ 10% of CDS and Codes for Multiple Domains/Repeats = N	Indispensable
NM_173630	RTTN	37	0.06	0.025	0.12	0.195	0.5	0.14	0.07	0.09	0.07	0.08	0.08	0.47	0.135	3.86	1.29	0.15	0.800264	First Coding Exon = N; Last Coding Exon = N; UTR = N; Out-of-Frame = Y; Creates a PTC when Skipped = N; Codes for the Only Functional Domain = N; Codes for the Only Repeat Domain = N; Contains a LP/P In-Frame Deletion = N; ≥ 10% of CDS and Codes for Multiple Domains/Repeats = N	Indispensable
NM_173630	RTTN	38	0.06	0.025	0.12	0.195	0.5	0.14	0.07	0.09	0.07	0.08	0.08	0.47	0.135	3.86	1.29	0.15	0.800264	First Coding Exon = N; Last Coding Exon = N; UTR = N; Out-of-Frame = Y; Creates a PTC when Skipped = N; Codes for the Only Functional Domain = N; Codes for the Only Repeat Domain = N; Contains a LP/P In-Frame Deletion = N; ≥ 10% of CDS and Codes for Multiple Domains/Repeats = N	Indispensable
NM_173630	RTTN	40	0.06	0.025	0.12	0.195	0.5	0.14	0.07	0.09	0.07	0.08	0.08	0.47	0.135	3.86	1.29	0.15	0.800264	First Coding Exon = N; Last Coding Exon = N; UTR = N; Out-of-Frame = Y; Creates a PTC when Skipped = N; Codes for the Only Functional Domain = N; Codes for the Only Repeat Domain = N; Contains a LP/P In-Frame Deletion = N; ≥ 10% of CDS and Codes for Multiple Domains/Repeats = N	Indispensable
NM_173630	RTTN	41	0.06	0.025	0.12	0.195	0.5	0.14	0.07	0.09	0.07	0.08	0.08	0.47	0.135	3.86	1.29	0.15	0.800264	First Coding Exon = N; Last Coding Exon = N; UTR = N; Out-of-Frame = Y; Creates a PTC when Skipped = N; Codes for the Only Functional Domain = N; Codes for the Only Repeat Domain = N; Contains a LP/P In-Frame Deletion = N; ≥ 10% of CDS and Codes for Multiple Domains/Repeats = N	Indispensable
NM_173630	RTTN	42	0.06	0.025	0.12	0.195	0.5	0.14	0.07	0.09	0.07	0.08	0.08	0.47	0.135	3.86	1.29	0.15	0.800264	First Coding Exon = N; Last Coding Exon = N; UTR = N; Out-of-Frame = Y; Creates a PTC when Skipped = N; Codes for the Only Functional Domain = N; Codes for the Only Repeat Domain = N; Contains a LP/P In-Frame Deletion = N; ≥ 10% of CDS and Codes for Multiple Domains/Repeats = N	Indispensable
NM_173630	RTTN	44	0.06	0.025	0.12	0.195	0.5	0.14	0.07	0.09	0.07	0.08	0.08	0.47	0.135	3.86	1.29	0.15	0.800264	First Coding Exon = N; Last Coding Exon = N; UTR = N; Out-of-Frame = Y; Creates a PTC when Skipped = N; Codes for the Only Functional Domain = N; Codes for the Only Repeat Domain = N; Contains a LP/P In-Frame Deletion = N; ≥ 10% of CDS and Codes for Multiple Domains/Repeats = N	Indispensable
NM_173630	RTTN	45	0.06	0.025	0.12	0.195	0.5	0.14	0.07	0.09	0.07	0.08	0.08	0.47	0.135	3.86	1.29	0.15	0.800264	First Coding Exon = N; Last Coding Exon = N; UTR = N; Out-of-Frame = Y; Creates a PTC when Skipped = N; Codes for the Only Functional Domain = N; Codes for the Only Repeat Domain = N; Contains a LP/P In-Frame Deletion = N; ≥ 10% of CDS and Codes for Multiple Domains/Repeats = N	Indispensable
NM_173630	RTTN	46	0.06	0.025	0.12	0.195	0.5	0.14	0.07	0.09	0.07	0.08	0.08	0.47	0.135	3.86	1.29	0.15	0.800264	First Coding Exon = N; Last Coding Exon = N; UTR = N; Out-of-Frame = Y; Creates a PTC when Skipped = N; Codes for the Only Functional Domain = N; Codes for the Only Repeat Domain = N; Contains a LP/P In-Frame Deletion = N; ≥ 10% of CDS and Codes for Multiple Domains/Repeats = N	Indispensable
NM_173630	RTTN	47	0.06	0.025	0.12	0.195	0.5	0.14	0.07	0.09	0.07	0.08	0.08	0.47	0.135	3.86	1.29	0.15	0.800264	First Coding Exon = N; Last Coding Exon = N; UTR = N; Out-of-Frame = Y; Creates a PTC when Skipped = N; Codes for the Only Functional Domain = N; Codes for the Only Repeat Domain = N; Contains a LP/P In-Frame Deletion = N; ≥ 10% of CDS and Codes for Multiple Domains/Repeats = N	Indispensable
NM_173630	RTTN	48	0.06	0.025	0.12	0.195	0.5	0.14	0.07	0.09	0.07	0.08	0.08	0.47	0.135	3.86	1.29	0.15	0.800264	First Coding Exon = N; Last Coding Exon = N; UTR = N; Out-of-Frame = Y; Creates a PTC when Skipped = N; Codes for the Only Functional Domain = N; Codes for the Only Repeat Domain = N; Contains a LP/P In-Frame Deletion = N; ≥ 10% of CDS and Codes for Multiple Domains/Repeats = N	Indispensable
NM_173630	RTTN	49	0.06	0.025	0.12	0.195	0.5	0.14	0.07	0.09	0.07	0.08	0.08	0.47	0.135	3.86	1.29	0.15	0.800264	First Coding Exon = N; Last Coding Exon = Y; UTR = N; Out-of-Frame = N; Creates a PTC when Skipped = N; Codes for the Only Functional Domain = N; Codes for the Only Repeat Domain = N; Contains a LP/P In-Frame Deletion = N; ≥ 10% of CDS and Codes for Multiple Domains/Repeats = N	Indispensable
NM_014687	RUBCN	2	0.1	0.1	0.22	0.335	0.24	0.06	0.09	0.075	0.12	0.15	0.15	0.34	0.14	6.51	0.82	0.07	4.8389	First Coding Exon = N; Last Coding Exon = N; UTR = N; Out-of-Frame = Y; Creates a PTC when Skipped = N; Codes for the Only Functional Domain = Y; Codes for the Only Repeat Domain = N; Contains a LP/P In-Frame Deletion = N; ≥ 10% of CDS and Codes for Multiple Domains/Repeats = N	Indispensable
NM_014687	RUBCN	3	0.1	0.1	0.22	0.335	0.24	0.06	0.09	0.075	0.12	0.15	0.15	0.34	0.14	6.51	0.82	0.07	4.8389	First Coding Exon = N; Last Coding Exon = N; UTR = N; Out-of-Frame = N; Creates a PTC when Skipped = N; Codes for the Only Functional Domain = Y; Codes for the Only Repeat Domain = N; Contains a LP/P In-Frame Deletion = N; ≥ 10% of CDS and Codes for Multiple Domains/Repeats = N	Indispensable
NM_014687	RUBCN	4	0.1	0.1	0.22	0.335	0.24	0.06	0.09	0.075	0.12	0.15	0.15	0.34	0.14	6.51	0.82	0.07	4.8389	First Coding Exon = N; Last Coding Exon = N; UTR = N; Out-of-Frame = Y; Creates a PTC when Skipped = N; Codes for the Only Functional Domain = Y; Codes for the Only Repeat Domain = N; Contains a LP/P In-Frame Deletion = N; ≥ 10% of CDS and Codes for Multiple Domains/Repeats = N	Indispensable
NM_014687	RUBCN	5	0.1	0.1	0.22	0.335	0.24	0.06	0.09	0.075	0.12	0.15	0.15	0.34	0.14	6.51	0.82	0.07	4.8389	First Coding Exon = N; Last Coding Exon = N; UTR = N; Out-of-Frame = Y; Creates a PTC when Skipped = N; Codes for the Only Functional Domain = Y; Codes for the Only Repeat Domain = N; Contains a LP/P In-Frame Deletion = N; ≥ 10% of CDS and Codes for Multiple Domains/Repeats = N	Indispensable
NM_014687	RUBCN	1	0.1	0.1	0.22	0.335	0.24	0.06	0.09	0.075	0.12	0.15	0.15	0.34	0.14	6.51	0.82	0.07	4.8389	First Coding Exon = Y; Last Coding Exon = N; UTR = N; Out-of-Frame = Y; Creates a PTC when Skipped = N; Codes for the Only Functional Domain = N; Codes for the Only Repeat Domain = N; Contains a LP/P In-Frame Deletion = N; ≥ 10% of CDS and Codes for Multiple Domains/Repeats = N	Indispensable
NM_014687	RUBCN	6	0.1	0.1	0.22	0.335	0.24	0.06	0.09	0.075	0.12	0.15	0.15	0.34	0.14	6.51	0.82	0.07	4.8389	First Coding Exon = N; Last Coding Exon = N; UTR = N; Out-of-Frame = Y; Creates a PTC when Skipped = N; Codes for the Only Functional Domain = N; Codes for the Only Repeat Domain = N; Contains a LP/P In-Frame Deletion = N; ≥ 10% of CDS and Codes for Multiple Domains/Repeats = N	Indispensable
NM_014687	RUBCN	9	0.1	0.1	0.22	0.335	0.24	0.06	0.09	0.075	0.12	0.15	0.15	0.34	0.14	6.51	0.82	0.07	4.8389	First Coding Exon = N; Last Coding Exon = N; UTR = N; Out-of-Frame = Y; Creates a PTC when Skipped = N; Codes for the Only Functional Domain = N; Codes for the Only Repeat Domain = N; Contains a LP/P In-Frame Deletion = N; ≥ 10% of CDS and Codes for Multiple Domains/Repeats = N	Indispensable
NM_014687	RUBCN	10	0.1	0.1	0.22	0.335	0.24	0.06	0.09	0.075	0.12	0.15	0.15	0.34	0.14	6.51	0.82	0.07	4.8389	First Coding Exon = N; Last Coding Exon = N; UTR = N; Out-of-Frame = Y; Creates a PTC when Skipped = N; Codes for the Only Functional Domain = N; Codes for the Only Repeat Domain = N; Contains a LP/P In-Frame Deletion = N; ≥ 10% of CDS and Codes for Multiple Domains/Repeats = N	Indispensable
NM_014687	RUBCN	12	0.1	0.1	0.22	0.335	0.24	0.06	0.09	0.075	0.12	0.15	0.15	0.34	0.14	6.51	0.82	0.07	4.8389	First Coding Exon = N; Last Coding Exon = N; UTR = N; Out-of-Frame = Y; Creates a PTC when Skipped = N; Codes for the Only Functional Domain = N; Codes for the Only Repeat Domain = N; Contains a LP/P In-Frame Deletion = N; ≥ 10% of CDS and Codes for Multiple Domains/Repeats = N	Indispensable
NM_014687	RUBCN	13	0.1	0.1	0.22	0.335	0.24	0.06	0.09	0.075	0.12	0.15	0.15	0.34	0.14	6.51	0.82	0.07	4.8389	First Coding Exon = N; Last Coding Exon = N; UTR = N; Out-of-Frame = Y; Creates a PTC when Skipped = N; Codes for the Only Functional Domain = N; Codes for the Only Repeat Domain = N; Contains a LP/P In-Frame Deletion = N; ≥ 10% of CDS and Codes for Multiple Domains/Repeats = N	Indispensable
NM_014687	RUBCN	14	0.1	0.1	0.22	0.335	0.24	0.06	0.09	0.075	0.12	0.15	0.15	0.34	0.14	6.51	0.82	0.07	4.8389	First Coding Exon = N; Last Coding Exon = N; UTR = N; Out-of-Frame = Y; Creates a PTC when Skipped = N; Codes for the Only Functional Domain = N; Codes for the Only Repeat Domain = N; Contains a LP/P In-Frame Deletion = N; ≥ 10% of CDS and Codes for Multiple Domains/Repeats = N	Indispensable
NM_014687	RUBCN	15	0.1	0.1	0.22	0.335	0.24	0.06	0.09	0.075	0.12	0.15	0.15	0.34	0.14	6.51	0.82	0.07	4.8389	First Coding Exon = N; Last Coding Exon = N; UTR = N; Out-of-Frame = Y; Creates a PTC when Skipped = N; Codes for the Only Functional Domain = N; Codes for the Only Repeat Domain = N; Contains a LP/P In-Frame Deletion = N; ≥ 10% of CDS and Codes for Multiple Domains/Repeats = N	Indispensable
NM_014687	RUBCN	16	0.1	0.1	0.22	0.335	0.24	0.06	0.09	0.075	0.12	0.15	0.15	0.34	0.14	6.51	0.82	0.07	4.8389	First Coding Exon = N; Last Coding Exon = N; UTR = N; Out-of-Frame = Y; Creates a PTC when Skipped = N; Codes for the Only Functional Domain = N; Codes for the Only Repeat Domain = N; Contains a LP/P In-Frame Deletion = N; ≥ 10% of CDS and Codes for Multiple Domains/Repeats = N	Indispensable
NM_014687	RUBCN	17	0.1	0.1	0.22	0.335	0.24	0.06	0.09	0.075	0.12	0.15	0.15	0.34	0.14	6.51	0.82	0.07	4.8389	First Coding Exon = N; Last Coding Exon = N; UTR = N; Out-of-Frame = Y; Creates a PTC when Skipped = N; Codes for the Only Functional Domain = N; Codes for the Only Repeat Domain = N; Contains a LP/P In-Frame Deletion = N; ≥ 10% of CDS and Codes for Multiple Domains/Repeats = N	Indispensable
NM_014687	RUBCN	18	0.1	0.1	0.22	0.335	0.24	0.06	0.09	0.075	0.12	0.15	0.15	0.34	0.14	6.51	0.82	0.07	4.8389	First Coding Exon = N; Last Coding Exon = N; UTR = N; Out-of-Frame = Y; Creates a PTC when Skipped = N; Codes for the Only Functional Domain = N; Codes for the Only Repeat Domain = N; Contains a LP/P In-Frame Deletion = N; ≥ 10% of CDS and Codes for Multiple Domains/Repeats = N	Indispensable
NM_014687	RUBCN	19	0.1	0.1	0.22	0.335	0.24	0.06	0.09	0.075	0.12	0.15	0.15	0.34	0.14	6.51	0.82	0.07	4.8389	First Coding Exon = N; Last Coding Exon = N; UTR = N; Out-of-Frame = Y; Creates a PTC when Skipped = N; Codes for the Only Functional Domain = N; Codes for the Only Repeat Domain = N; Contains a LP/P In-Frame Deletion = N; ≥ 10% of CDS and Codes for Multiple Domains/Repeats = N	Indispensable
NM_014687	RUBCN	20	0.1	0.1	0.22	0.335	0.24	0.06	0.09	0.075	0.12	0.15	0.15	0.34	0.14	6.51	0.82	0.07	4.8389	First Coding Exon = N; Last Coding Exon = Y; UTR = N; Out-of-Frame = N; Creates a PTC when Skipped = N; Codes for the Only Functional Domain = N; Codes for the Only Repeat Domain = N; Contains a LP/P In-Frame Deletion = N; ≥ 10% of CDS and Codes for Multiple Domains/Repeats = N	Indispensable
NM_001754	RUNX1	4	0	0	0.01	0	0	0	0	0	0	0.01	0.01	0	0.01	0	0.01	0	0.020416	First Coding Exon = N; Last Coding Exon = N; UTR = N; Out-of-Frame = Y; Creates a PTC when Skipped = N; Codes for the Only Functional Domain = Y; Codes for the Only Repeat Domain = N; Contains a LP/P In-Frame Deletion = N; ≥ 10% of CDS and Codes for Multiple Domains/Repeats = N	Indispensable
NM_001754	RUNX1	5	0	0	0.01	0	0	0	0	0	0	0.01	0.01	0	0.01	0	0.01	0	0.020416	First Coding Exon = N; Last Coding Exon = N; UTR = N; Out-of-Frame = Y; Creates a PTC when Skipped = N; Codes for the Only Functional Domain = Y; Codes for the Only Repeat Domain = N; Contains a LP/P In-Frame Deletion = N; ≥ 10% of CDS and Codes for Multiple Domains/Repeats = N	Indispensable
NM_001754	RUNX1	6	0	0	0.01	0	0	0	0	0	0	0.01	0.01	0	0.01	0	0.01	0	0.020416	First Coding Exon = N; Last Coding Exon = N; UTR = N; Out-of-Frame = N; Creates a PTC when Skipped = N; Codes for the Only Functional Domain = Y; Codes for the Only Repeat Domain = N; Contains a LP/P In-Frame Deletion = N; ≥ 10% of CDS and Codes for Multiple Domains/Repeats = N	Indispensable
NM_001754	RUNX1	1	0	0	0.01	0	0	0	0	0	0	0.01	0.01	0	0.01	0	0.01	0	0.020416	First Coding Exon = N; Last Coding Exon = N; UTR = Y; Out-of-Frame = N; Creates a PTC when Skipped = N; Codes for the Only Functional Domain = N; Codes for the Only Repeat Domain = N; Contains a LP/P In-Frame Deletion = N; ≥ 10% of CDS and Codes for Multiple Domains/Repeats = N	Indispensable
NM_001754	RUNX1	2	0	0	0.01	0	0	0	0	0	0	0.01	0.01	0	0.01	0	0.01	0	0.020416	First Coding Exon = Y; Last Coding Exon = N; UTR = N; Out-of-Frame = Y; Creates a PTC when Skipped = N; Codes for the Only Functional Domain = N; Codes for the Only Repeat Domain = N; Contains a LP/P In-Frame Deletion = N; ≥ 10% of CDS and Codes for Multiple Domains/Repeats = N	Indispensable
NM_001754	RUNX1	9	0	0	0.01	0	0	0	0	0	0	0.01	0.01	0	0.01	0	0.01	0	0.020416	First Coding Exon = N; Last Coding Exon = Y; UTR = N; Out-of-Frame = Y; Creates a PTC when Skipped = N; Codes for the Only Functional Domain = N; Codes for the Only Repeat Domain = N; Contains a LP/P In-Frame Deletion = N; ≥ 10% of CDS and Codes for Multiple Domains/Repeats = N	Indispensable
NM_175634	RUNX1T1	4	0	0	0	0.58	0.33	0	0	0	0	0	0	0	0	0	0.12	0	5.26354	First Coding Exon = N; Last Coding Exon = N; UTR = N; Out-of-Frame = Y; Creates a PTC when Skipped = N; Codes for the Only Functional Domain = Y; Codes for the Only Repeat Domain = N; Contains a LP/P In-Frame Deletion = N; ≥ 10% of CDS and Codes for Multiple Domains/Repeats = N	Indispensable
NM_175634	RUNX1T1	5	0	0	0	0.58	0.33	0	0	0	0	0	0	0	0	0	0.12	0	5.26354	First Coding Exon = N; Last Coding Exon = N; UTR = N; Out-of-Frame = N; Creates a PTC when Skipped = N; Codes for the Only Functional Domain = Y; Codes for the Only Repeat Domain = N; Contains a LP/P In-Frame Deletion = N; ≥ 10% of CDS and Codes for Multiple Domains/Repeats = N	Indispensable
NM_175634	RUNX1T1	6	0	0	0	0.58	0.33	0	0	0	0	0	0	0	0	0	0.12	0	5.26354	First Coding Exon = N; Last Coding Exon = N; UTR = N; Out-of-Frame = Y; Creates a PTC when Skipped = N; Codes for the Only Functional Domain = Y; Codes for the Only Repeat Domain = N; Contains a LP/P In-Frame Deletion = N; ≥ 10% of CDS and Codes for Multiple Domains/Repeats = N	Indispensable
NM_175634	RUNX1T1	1	0	0	0	0.58	0.33	0	0	0	0	0	0	0	0	0	0.12	0	NA	First Coding Exon = N; Last Coding Exon = N; UTR = Y; Out-of-Frame = Y; Creates a PTC when Skipped = N; Codes for the Only Functional Domain = N; Codes for the Only Repeat Domain = N; Contains a LP/P In-Frame Deletion = N; ≥ 10% of CDS and Codes for Multiple Domains/Repeats = N	Indispensable
NM_175634	RUNX1T1	2	0	0	0	0.58	0.33	0	0	0	0	0	0	0	0	0	0.12	0	5.26354	First Coding Exon = Y; Last Coding Exon = N; UTR = N; Out-of-Frame = Y; Creates a PTC when Skipped = N; Codes for the Only Functional Domain = N; Codes for the Only Repeat Domain = N; Contains a LP/P In-Frame Deletion = N; ≥ 10% of CDS and Codes for Multiple Domains/Repeats = N	Indispensable
NM_175634	RUNX1T1	7	0	0	0	0.58	0.33	0	0	0	0	0	0	0	0	0	0.12	0	5.26354	First Coding Exon = N; Last Coding Exon = N; UTR = N; Out-of-Frame = Y; Creates a PTC when Skipped = N; Codes for the Only Functional Domain = N; Codes for the Only Repeat Domain = N; Contains a LP/P In-Frame Deletion = N; ≥ 10% of CDS and Codes for Multiple Domains/Repeats = N	Indispensable
NM_175634	RUNX1T1	8	0	0	0	0.58	0.33	0	0	0	0	0	0	0	0	0	0.12	0	5.26354	First Coding Exon = N; Last Coding Exon = N; UTR = N; Out-of-Frame = Y; Creates a PTC when Skipped = N; Codes for the Only Functional Domain = N; Codes for the Only Repeat Domain = N; Contains a LP/P In-Frame Deletion = N; ≥ 10% of CDS and Codes for Multiple Domains/Repeats = N	Indispensable
NM_175634	RUNX1T1	9	0	0	0	0.58	0.33	0	0	0	0	0	0	0	0	0	0.12	0	5.26354	First Coding Exon = N; Last Coding Exon = N; UTR = N; Out-of-Frame = Y; Creates a PTC when Skipped = N; Codes for the Only Functional Domain = N; Codes for the Only Repeat Domain = N; Contains a LP/P In-Frame Deletion = N; ≥ 10% of CDS and Codes for Multiple Domains/Repeats = N	Indispensable
NM_175634	RUNX1T1	11	0	0	0	0.58	0.33	0	0	0	0	0	0	0	0	0	0.12	0	5.26354	First Coding Exon = N; Last Coding Exon = N; UTR = N; Out-of-Frame = Y; Creates a PTC when Skipped = N; Codes for the Only Functional Domain = N; Codes for the Only Repeat Domain = N; Contains a LP/P In-Frame Deletion = N; ≥ 10% of CDS and Codes for Multiple Domains/Repeats = N	Indispensable
NM_175634	RUNX1T1	12	0	0	0	0.58	0.33	0	0	0	0	0	0	0	0	0	0.12	0	NA	First Coding Exon = N; Last Coding Exon = Y; UTR = N; Out-of-Frame = Y; Creates a PTC when Skipped = N; Codes for the Only Functional Domain = N; Codes for the Only Repeat Domain = N; Contains a LP/P In-Frame Deletion = N; ≥ 10% of CDS and Codes for Multiple Domains/Repeats = N	Indispensable
NM_001024630	RUNX2	3	0	0	0	0	0	0	0	0	0	0	0	0	0	0	0	0	2.85714e-08	First Coding Exon = N; Last Coding Exon = N; UTR = N; Out-of-Frame = Y; Creates a PTC when Skipped = N; Codes for the Only Functional Domain = Y; Codes for the Only Repeat Domain = N; Contains a LP/P In-Frame Deletion = N; ≥ 10% of CDS and Codes for Multiple Domains/Repeats = N	Indispensable
NM_001024630	RUNX2	4	0	0	0	0	0	0	0	0	0	0	0	0	0	0	0	0	2.85714e-08	First Coding Exon = N; Last Coding Exon = N; UTR = N; Out-of-Frame = Y; Creates a PTC when Skipped = N; Codes for the Only Functional Domain = Y; Codes for the Only Repeat Domain = N; Contains a LP/P In-Frame Deletion = N; ≥ 10% of CDS and Codes for Multiple Domains/Repeats = N	Indispensable
NM_001024630	RUNX2	5	0	0	0	0	0	0	0	0	0	0	0	0	0	0	0	0	2.85714e-08	First Coding Exon = N; Last Coding Exon = N; UTR = N; Out-of-Frame = N; Creates a PTC when Skipped = N; Codes for the Only Functional Domain = Y; Codes for the Only Repeat Domain = N; Contains a LP/P In-Frame Deletion = N; ≥ 10% of CDS and Codes for Multiple Domains/Repeats = N	Indispensable
NM_001024630	RUNX2	6	0	0	0	0	0	0	0	0	0	0	0	0	0	0	0	0	2.85714e-08	First Coding Exon = N; Last Coding Exon = N; UTR = N; Out-of-Frame = N; Creates a PTC when Skipped = N; Codes for the Only Functional Domain = Y; Codes for the Only Repeat Domain = N; Contains a LP/P In-Frame Deletion = N; ≥ 10% of CDS and Codes for Multiple Domains/Repeats = N	Indispensable
NM_001024630	RUNX2	1	0	0	0	0	0	0	0	0	0	0	0	0	0	0	0	0	2.85714e-08	First Coding Exon = N; Last Coding Exon = N; UTR = Y; Out-of-Frame = Y; Creates a PTC when Skipped = N; Codes for the Only Functional Domain = N; Codes for the Only Repeat Domain = N; Contains a LP/P In-Frame Deletion = N; ≥ 10% of CDS and Codes for Multiple Domains/Repeats = N	Indispensable
NM_001024630	RUNX2	2	0	0	0	0	0	0	0	0	0	0	0	0	0	0	0	0	2.85714e-08	First Coding Exon = Y; Last Coding Exon = N; UTR = N; Out-of-Frame = Y; Creates a PTC when Skipped = N; Codes for the Only Functional Domain = N; Codes for the Only Repeat Domain = N; Contains a LP/P In-Frame Deletion = N; ≥ 10% of CDS and Codes for Multiple Domains/Repeats = N	Indispensable
NM_001024630	RUNX2	9	0	0	0	0	0	0	0	0	0	0	0	0	0	0	0	0	2.85714e-08	First Coding Exon = N; Last Coding Exon = Y; UTR = N; Out-of-Frame = Y; Creates a PTC when Skipped = N; Codes for the Only Functional Domain = N; Codes for the Only Repeat Domain = N; Contains a LP/P In-Frame Deletion = N; ≥ 10% of CDS and Codes for Multiple Domains/Repeats = N	Indispensable
NM_014806	RUSC2	7	15.915	26.095	15.14	43.855	49.31	40.89	34.885	19	20.095	19.25	13.01	15.27	12.72	0.245	15.89	4.01	13.2757	First Coding Exon = N; Last Coding Exon = N; UTR = N; Out-of-Frame = Y; Creates a PTC when Skipped = N; Codes for the Only Functional Domain = N; Codes for the Only Repeat Domain = N; Contains a LP/P In-Frame Deletion = N; ≥ 10% of CDS and Codes for Multiple Domains/Repeats = N	Indispensable
NM_014806	RUSC2	8	15.915	26.095	15.14	43.855	49.31	40.89	34.885	19	20.095	19.25	13.01	15.27	12.72	0.245	15.89	4.01	13.2757	First Coding Exon = N; Last Coding Exon = N; UTR = N; Out-of-Frame = Y; Creates a PTC when Skipped = N; Codes for the Only Functional Domain = N; Codes for the Only Repeat Domain = N; Contains a LP/P In-Frame Deletion = N; ≥ 10% of CDS and Codes for Multiple Domains/Repeats = N	Indispensable
NM_014806	RUSC2	9	15.915	26.095	15.14	43.855	49.31	40.89	34.885	19	20.095	19.25	13.01	15.27	12.72	0.245	15.89	4.01	13.2757	First Coding Exon = N; Last Coding Exon = N; UTR = N; Out-of-Frame = Y; Creates a PTC when Skipped = N; Codes for the Only Functional Domain = N; Codes for the Only Repeat Domain = N; Contains a LP/P In-Frame Deletion = N; ≥ 10% of CDS and Codes for Multiple Domains/Repeats = N	Indispensable
NM_014806	RUSC2	10	15.915	26.095	15.14	43.855	49.31	40.89	34.885	19	20.095	19.25	13.01	15.27	12.72	0.245	15.89	4.01	13.2757	First Coding Exon = N; Last Coding Exon = N; UTR = N; Out-of-Frame = Y; Creates a PTC when Skipped = N; Codes for the Only Functional Domain = N; Codes for the Only Repeat Domain = N; Contains a LP/P In-Frame Deletion = N; ≥ 10% of CDS and Codes for Multiple Domains/Repeats = N	Indispensable
NM_014806	RUSC2	12	15.915	26.095	15.14	43.855	49.31	40.89	34.885	19	20.095	19.25	13.01	15.27	12.72	0.245	15.89	4.01	13.2757	First Coding Exon = N; Last Coding Exon = Y; UTR = N; Out-of-Frame = Y; Creates a PTC when Skipped = N; Codes for the Only Functional Domain = N; Codes for the Only Repeat Domain = N; Contains a LP/P In-Frame Deletion = N; ≥ 10% of CDS and Codes for Multiple Domains/Repeats = N	Indispensable
NM_014806	RUSC2	1	15.915	26.095	15.14	43.855	49.31	40.89	34.885	19	20.095	19.25	13.01	15.27	12.72	0.245	15.89	4.01	13.2757	First Coding Exon = N; Last Coding Exon = N; UTR = Y; Out-of-Frame = Y; Creates a PTC when Skipped = N; Codes for the Only Functional Domain = N; Codes for the Only Repeat Domain = N; Contains a LP/P In-Frame Deletion = N; ≥ 10% of CDS and Codes for Multiple Domains/Repeats = N	Indispensable
NM_014806	RUSC2	2	15.915	26.095	15.14	43.855	49.31	40.89	34.885	19	20.095	19.25	13.01	15.27	12.72	0.245	15.89	4.01	13.2757	First Coding Exon = Y; Last Coding Exon = N; UTR = N; Out-of-Frame = Y; Creates a PTC when Skipped = N; Codes for the Only Functional Domain = N; Codes for the Only Repeat Domain = N; Contains a LP/P In-Frame Deletion = N; ≥ 10% of CDS and Codes for Multiple Domains/Repeats = N	Indispensable
NM_014806	RUSC2	6	15.915	26.095	15.14	43.855	49.31	40.89	34.885	19	20.095	19.25	13.01	15.27	12.72	0.245	15.89	4.01	13.2757	First Coding Exon = N; Last Coding Exon = N; UTR = N; Out-of-Frame = Y; Creates a PTC when Skipped = N; Codes for the Only Functional Domain = N; Codes for the Only Repeat Domain = N; Contains a LP/P In-Frame Deletion = N; ≥ 10% of CDS and Codes for Multiple Domains/Repeats = N	Indispensable
NM_014254	RXYLT1	1	1.265	1.365	1.2	2.005	1.64	1.59	1.78	1.365	2.12	1.435	1.06	2.1	1.5	0.63	2.45	0.64	4.57647	First Coding Exon = Y; Last Coding Exon = N; UTR = N; Out-of-Frame = Y; Creates a PTC when Skipped = N; Codes for the Only Functional Domain = N; Codes for the Only Repeat Domain = N; Contains a LP/P In-Frame Deletion = N; ≥ 10% of CDS and Codes for Multiple Domains/Repeats = N	Indispensable
NM_014254	RXYLT1	3	1.265	1.365	1.2	2.005	1.64	1.59	1.78	1.365	2.12	1.435	1.06	2.1	1.5	0.63	2.45	0.64	4.57647	First Coding Exon = N; Last Coding Exon = N; UTR = N; Out-of-Frame = Y; Creates a PTC when Skipped = N; Codes for the Only Functional Domain = N; Codes for the Only Repeat Domain = N; Contains a LP/P In-Frame Deletion = N; ≥ 10% of CDS and Codes for Multiple Domains/Repeats = N	Indispensable
NM_014254	RXYLT1	6	1.265	1.365	1.2	2.005	1.64	1.59	1.78	1.365	2.12	1.435	1.06	2.1	1.5	0.63	2.45	0.64	4.57647	First Coding Exon = N; Last Coding Exon = Y; UTR = N; Out-of-Frame = N; Creates a PTC when Skipped = N; Codes for the Only Functional Domain = N; Codes for the Only Repeat Domain = N; Contains a LP/P In-Frame Deletion = N; ≥ 10% of CDS and Codes for Multiple Domains/Repeats = N	Indispensable
NM_000540	RYR1	5	0.095	0.27	0.11	1.58	2.24	0.44	0.385	0.025	0.37	0.16	0.05	0	0	0	0	0	0.144432	First Coding Exon = N; Last Coding Exon = N; UTR = N; Out-of-Frame = Y; Creates a PTC when Skipped = N; Codes for the Only Functional Domain = N; Codes for the Only Repeat Domain = N; Contains a LP/P In-Frame Deletion = N; ≥ 10% of CDS and Codes for Multiple Domains/Repeats = N	Indispensable
NM_000540	RYR1	8	0.095	0.27	0.11	1.58	2.24	0.44	0.385	0.025	0.37	0.16	0.05	0	0	0	0	0	0.144432	First Coding Exon = N; Last Coding Exon = N; UTR = N; Out-of-Frame = Y; Creates a PTC when Skipped = N; Codes for the Only Functional Domain = N; Codes for the Only Repeat Domain = N; Contains a LP/P In-Frame Deletion = N; ≥ 10% of CDS and Codes for Multiple Domains/Repeats = N	Indispensable
NM_000540	RYR1	10	0.095	0.27	0.11	1.58	2.24	0.44	0.385	0.025	0.37	0.16	0.05	0	0	0	0	0	0.144432	First Coding Exon = N; Last Coding Exon = N; UTR = N; Out-of-Frame = Y; Creates a PTC when Skipped = N; Codes for the Only Functional Domain = N; Codes for the Only Repeat Domain = N; Contains a LP/P In-Frame Deletion = N; ≥ 10% of CDS and Codes for Multiple Domains/Repeats = N	Indispensable
NM_000540	RYR1	12	0.095	0.27	0.11	1.58	2.24	0.44	0.385	0.025	0.37	0.16	0.05	0	0	0	0	0	0.144432	First Coding Exon = N; Last Coding Exon = N; UTR = N; Out-of-Frame = Y; Creates a PTC when Skipped = N; Codes for the Only Functional Domain = N; Codes for the Only Repeat Domain = N; Contains a LP/P In-Frame Deletion = N; ≥ 10% of CDS and Codes for Multiple Domains/Repeats = N	Indispensable
NM_000540	RYR1	16	0.095	0.27	0.11	1.58	2.24	0.44	0.385	0.025	0.37	0.16	0.05	0	0	0	0	0	0.144432	First Coding Exon = N; Last Coding Exon = N; UTR = N; Out-of-Frame = Y; Creates a PTC when Skipped = N; Codes for the Only Functional Domain = N; Codes for the Only Repeat Domain = N; Contains a LP/P In-Frame Deletion = N; ≥ 10% of CDS and Codes for Multiple Domains/Repeats = N	Indispensable
NM_000540	RYR1	17	0.095	0.27	0.11	1.58	2.24	0.44	0.385	0.025	0.37	0.16	0.05	0	0	0	0	0	0.144432	First Coding Exon = N; Last Coding Exon = N; UTR = N; Out-of-Frame = Y; Creates a PTC when Skipped = N; Codes for the Only Functional Domain = N; Codes for the Only Repeat Domain = N; Contains a LP/P In-Frame Deletion = N; ≥ 10% of CDS and Codes for Multiple Domains/Repeats = N	Indispensable
NM_000540	RYR1	18	0.095	0.27	0.11	1.58	2.24	0.44	0.385	0.025	0.37	0.16	0.05	0	0	0	0	0	0.144432	First Coding Exon = N; Last Coding Exon = N; UTR = N; Out-of-Frame = Y; Creates a PTC when Skipped = N; Codes for the Only Functional Domain = N; Codes for the Only Repeat Domain = N; Contains a LP/P In-Frame Deletion = Y; ≥ 10% of CDS and Codes for Multiple Domains/Repeats = N	Indispensable
NM_000540	RYR1	19	0.095	0.27	0.11	1.58	2.24	0.44	0.385	0.025	0.37	0.16	0.05	0	0	0	0	0	0.144432	First Coding Exon = N; Last Coding Exon = N; UTR = N; Out-of-Frame = Y; Creates a PTC when Skipped = N; Codes for the Only Functional Domain = N; Codes for the Only Repeat Domain = N; Contains a LP/P In-Frame Deletion = N; ≥ 10% of CDS and Codes for Multiple Domains/Repeats = N	Indispensable
NM_000540	RYR1	20	0.095	0.27	0.11	1.58	2.24	0.44	0.385	0.025	0.37	0.16	0.05	0	0	0	0	0	0.144432	First Coding Exon = N; Last Coding Exon = N; UTR = N; Out-of-Frame = Y; Creates a PTC when Skipped = N; Codes for the Only Functional Domain = N; Codes for the Only Repeat Domain = N; Contains a LP/P In-Frame Deletion = N; ≥ 10% of CDS and Codes for Multiple Domains/Repeats = N	Indispensable
NM_000540	RYR1	24	0.095	0.27	0.11	1.58	2.24	0.44	0.385	0.025	0.37	0.16	0.05	0	0	0	0	0	0.144432	First Coding Exon = N; Last Coding Exon = N; UTR = N; Out-of-Frame = Y; Creates a PTC when Skipped = N; Codes for the Only Functional Domain = N; Codes for the Only Repeat Domain = N; Contains a LP/P In-Frame Deletion = N; ≥ 10% of CDS and Codes for Multiple Domains/Repeats = N	Indispensable
NM_000540	RYR1	25	0.095	0.27	0.11	1.58	2.24	0.44	0.385	0.025	0.37	0.16	0.05	0	0	0	0	0	0.144432	First Coding Exon = N; Last Coding Exon = N; UTR = N; Out-of-Frame = Y; Creates a PTC when Skipped = N; Codes for the Only Functional Domain = N; Codes for the Only Repeat Domain = N; Contains a LP/P In-Frame Deletion = N; ≥ 10% of CDS and Codes for Multiple Domains/Repeats = N	Indispensable
NM_000540	RYR1	26	0.095	0.27	0.11	1.58	2.24	0.44	0.385	0.025	0.37	0.16	0.05	0	0	0	0	0	0.144432	First Coding Exon = N; Last Coding Exon = N; UTR = N; Out-of-Frame = Y; Creates a PTC when Skipped = N; Codes for the Only Functional Domain = N; Codes for the Only Repeat Domain = N; Contains a LP/P In-Frame Deletion = N; ≥ 10% of CDS and Codes for Multiple Domains/Repeats = N	Indispensable
NM_000540	RYR1	27	0.095	0.27	0.11	1.58	2.24	0.44	0.385	0.025	0.37	0.16	0.05	0	0	0	0	0	0.144432	First Coding Exon = N; Last Coding Exon = N; UTR = N; Out-of-Frame = Y; Creates a PTC when Skipped = N; Codes for the Only Functional Domain = N; Codes for the Only Repeat Domain = N; Contains a LP/P In-Frame Deletion = N; ≥ 10% of CDS and Codes for Multiple Domains/Repeats = N	Indispensable
NM_000540	RYR1	28	0.095	0.27	0.11	1.58	2.24	0.44	0.385	0.025	0.37	0.16	0.05	0	0	0	0	0	0.144432	First Coding Exon = N; Last Coding Exon = N; UTR = N; Out-of-Frame = Y; Creates a PTC when Skipped = N; Codes for the Only Functional Domain = N; Codes for the Only Repeat Domain = N; Contains a LP/P In-Frame Deletion = N; ≥ 10% of CDS and Codes for Multiple Domains/Repeats = N	Indispensable
NM_000540	RYR1	29	0.095	0.27	0.11	1.58	2.24	0.44	0.385	0.025	0.37	0.16	0.05	0	0	0	0	0	0.144432	First Coding Exon = N; Last Coding Exon = N; UTR = N; Out-of-Frame = Y; Creates a PTC when Skipped = N; Codes for the Only Functional Domain = N; Codes for the Only Repeat Domain = N; Contains a LP/P In-Frame Deletion = N; ≥ 10% of CDS and Codes for Multiple Domains/Repeats = N	Indispensable
NM_000540	RYR1	30	0.095	0.27	0.11	1.58	2.24	0.44	0.385	0.025	0.37	0.16	0.05	0	0	0	0	0	0.144432	First Coding Exon = N; Last Coding Exon = N; UTR = N; Out-of-Frame = Y; Creates a PTC when Skipped = N; Codes for the Only Functional Domain = N; Codes for the Only Repeat Domain = N; Contains a LP/P In-Frame Deletion = N; ≥ 10% of CDS and Codes for Multiple Domains/Repeats = N	Indispensable
NM_000540	RYR1	31	0.095	0.27	0.11	1.58	2.24	0.44	0.385	0.025	0.37	0.16	0.05	0	0	0	0	0	0.144432	First Coding Exon = N; Last Coding Exon = N; UTR = N; Out-of-Frame = Y; Creates a PTC when Skipped = N; Codes for the Only Functional Domain = N; Codes for the Only Repeat Domain = N; Contains a LP/P In-Frame Deletion = N; ≥ 10% of CDS and Codes for Multiple Domains/Repeats = N	Indispensable
NM_000540	RYR1	33	0.095	0.27	0.11	1.58	2.24	0.44	0.385	0.025	0.37	0.16	0.05	0	0	0	0	0	0.144432	First Coding Exon = N; Last Coding Exon = N; UTR = N; Out-of-Frame = Y; Creates a PTC when Skipped = N; Codes for the Only Functional Domain = N; Codes for the Only Repeat Domain = N; Contains a LP/P In-Frame Deletion = N; ≥ 10% of CDS and Codes for Multiple Domains/Repeats = N	Indispensable
NM_000540	RYR1	6	0.095	0.27	0.11	1.58	2.24	0.44	0.385	0.025	0.37	0.16	0.05	0	0	0	0	0	0.144432	First Coding Exon = N; Last Coding Exon = N; UTR = N; Out-of-Frame = Y; Creates a PTC when Skipped = N; Codes for the Only Functional Domain = N; Codes for the Only Repeat Domain = N; Contains a LP/P In-Frame Deletion = N; ≥ 10% of CDS and Codes for Multiple Domains/Repeats = N	Indispensable
NM_000540	RYR1	7	0.095	0.27	0.11	1.58	2.24	0.44	0.385	0.025	0.37	0.16	0.05	0	0	0	0	0	0.144432	First Coding Exon = N; Last Coding Exon = N; UTR = N; Out-of-Frame = Y; Creates a PTC when Skipped = N; Codes for the Only Functional Domain = N; Codes for the Only Repeat Domain = N; Contains a LP/P In-Frame Deletion = N; ≥ 10% of CDS and Codes for Multiple Domains/Repeats = N	Indispensable
NM_000540	RYR1	89	0.095	0.27	0.11	1.58	2.24	0.44	0.385	0.025	0.37	0.16	0.05	0	0	0	0	0	0.144432	First Coding Exon = N; Last Coding Exon = N; UTR = N; Out-of-Frame = Y; Creates a PTC when Skipped = N; Codes for the Only Functional Domain = N; Codes for the Only Repeat Domain = N; Contains a LP/P In-Frame Deletion = N; ≥ 10% of CDS and Codes for Multiple Domains/Repeats = N	Indispensable
NM_000540	RYR1	1	0.095	0.27	0.11	1.58	2.24	0.44	0.385	0.025	0.37	0.16	0.05	0	0	0	0	0	0.144432	First Coding Exon = Y; Last Coding Exon = N; UTR = N; Out-of-Frame = N; Creates a PTC when Skipped = N; Codes for the Only Functional Domain = N; Codes for the Only Repeat Domain = N; Contains a LP/P In-Frame Deletion = N; ≥ 10% of CDS and Codes for Multiple Domains/Repeats = N	Indispensable
NM_000540	RYR1	13	0.095	0.27	0.11	1.58	2.24	0.44	0.385	0.025	0.37	0.16	0.05	0	0	0	0	0	0.144432	First Coding Exon = N; Last Coding Exon = N; UTR = N; Out-of-Frame = Y; Creates a PTC when Skipped = N; Codes for the Only Functional Domain = N; Codes for the Only Repeat Domain = N; Contains a LP/P In-Frame Deletion = N; ≥ 10% of CDS and Codes for Multiple Domains/Repeats = N	Indispensable
NM_000540	RYR1	14	0.095	0.27	0.11	1.58	2.24	0.44	0.385	0.025	0.37	0.16	0.05	0	0	0	0	0	0.144432	First Coding Exon = N; Last Coding Exon = N; UTR = N; Out-of-Frame = Y; Creates a PTC when Skipped = N; Codes for the Only Functional Domain = N; Codes for the Only Repeat Domain = N; Contains a LP/P In-Frame Deletion = N; ≥ 10% of CDS and Codes for Multiple Domains/Repeats = N	Indispensable
NM_000540	RYR1	22	0.095	0.27	0.11	1.58	2.24	0.44	0.385	0.025	0.37	0.16	0.05	0	0	0	0	0	0.144432	First Coding Exon = N; Last Coding Exon = N; UTR = N; Out-of-Frame = Y; Creates a PTC when Skipped = N; Codes for the Only Functional Domain = N; Codes for the Only Repeat Domain = N; Contains a LP/P In-Frame Deletion = N; ≥ 10% of CDS and Codes for Multiple Domains/Repeats = N	Indispensable
NM_000540	RYR1	34	0.095	0.27	0.11	1.58	2.24	0.44	0.385	0.025	0.37	0.16	0.05	0	0	0	0	0	0.144432	First Coding Exon = N; Last Coding Exon = N; UTR = N; Out-of-Frame = Y; Creates a PTC when Skipped = N; Codes for the Only Functional Domain = N; Codes for the Only Repeat Domain = N; Contains a LP/P In-Frame Deletion = N; ≥ 10% of CDS and Codes for Multiple Domains/Repeats = N	Indispensable
NM_000540	RYR1	37	0.095	0.27	0.11	1.58	2.24	0.44	0.385	0.025	0.37	0.16	0.05	0	0	0	0	0	0.144432	First Coding Exon = N; Last Coding Exon = N; UTR = N; Out-of-Frame = Y; Creates a PTC when Skipped = N; Codes for the Only Functional Domain = N; Codes for the Only Repeat Domain = N; Contains a LP/P In-Frame Deletion = N; ≥ 10% of CDS and Codes for Multiple Domains/Repeats = N	Indispensable
NM_000540	RYR1	39	0.095	0.27	0.11	1.58	2.24	0.44	0.385	0.025	0.37	0.16	0.05	0	0	0	0	0	0.144432	First Coding Exon = N; Last Coding Exon = N; UTR = N; Out-of-Frame = Y; Creates a PTC when Skipped = N; Codes for the Only Functional Domain = N; Codes for the Only Repeat Domain = N; Contains a LP/P In-Frame Deletion = N; ≥ 10% of CDS and Codes for Multiple Domains/Repeats = N	Indispensable
NM_000540	RYR1	40	0.095	0.27	0.11	1.58	2.24	0.44	0.385	0.025	0.37	0.16	0.05	0	0	0	0	0	0.144432	First Coding Exon = N; Last Coding Exon = N; UTR = N; Out-of-Frame = Y; Creates a PTC when Skipped = N; Codes for the Only Functional Domain = N; Codes for the Only Repeat Domain = N; Contains a LP/P In-Frame Deletion = N; ≥ 10% of CDS and Codes for Multiple Domains/Repeats = N	Indispensable
NM_000540	RYR1	41	0.095	0.27	0.11	1.58	2.24	0.44	0.385	0.025	0.37	0.16	0.05	0	0	0	0	0	0.144432	First Coding Exon = N; Last Coding Exon = N; UTR = N; Out-of-Frame = Y; Creates a PTC when Skipped = N; Codes for the Only Functional Domain = N; Codes for the Only Repeat Domain = N; Contains a LP/P In-Frame Deletion = N; ≥ 10% of CDS and Codes for Multiple Domains/Repeats = N	Indispensable
NM_000540	RYR1	42	0.095	0.27	0.11	1.58	2.24	0.44	0.385	0.025	0.37	0.16	0.05	0	0	0	0	0	0.144432	First Coding Exon = N; Last Coding Exon = N; UTR = N; Out-of-Frame = Y; Creates a PTC when Skipped = N; Codes for the Only Functional Domain = N; Codes for the Only Repeat Domain = N; Contains a LP/P In-Frame Deletion = N; ≥ 10% of CDS and Codes for Multiple Domains/Repeats = N	Indispensable
NM_000540	RYR1	43	0.095	0.27	0.11	1.58	2.24	0.44	0.385	0.025	0.37	0.16	0.05	0	0	0	0	0	0.144432	First Coding Exon = N; Last Coding Exon = N; UTR = N; Out-of-Frame = Y; Creates a PTC when Skipped = N; Codes for the Only Functional Domain = N; Codes for the Only Repeat Domain = N; Contains a LP/P In-Frame Deletion = N; ≥ 10% of CDS and Codes for Multiple Domains/Repeats = N	Indispensable
NM_000540	RYR1	44	0.095	0.27	0.11	1.58	2.24	0.44	0.385	0.025	0.37	0.16	0.05	0	0	0	0	0	0.144432	First Coding Exon = N; Last Coding Exon = N; UTR = N; Out-of-Frame = Y; Creates a PTC when Skipped = N; Codes for the Only Functional Domain = N; Codes for the Only Repeat Domain = N; Contains a LP/P In-Frame Deletion = N; ≥ 10% of CDS and Codes for Multiple Domains/Repeats = N	Indispensable
NM_000540	RYR1	45	0.095	0.27	0.11	1.58	2.24	0.44	0.385	0.025	0.37	0.16	0.05	0	0	0	0	0	0.144432	First Coding Exon = N; Last Coding Exon = N; UTR = N; Out-of-Frame = Y; Creates a PTC when Skipped = N; Codes for the Only Functional Domain = N; Codes for the Only Repeat Domain = N; Contains a LP/P In-Frame Deletion = N; ≥ 10% of CDS and Codes for Multiple Domains/Repeats = N	Indispensable
NM_000540	RYR1	46	0.095	0.27	0.11	1.58	2.24	0.44	0.385	0.025	0.37	0.16	0.05	0	0	0	0	0	0.144432	First Coding Exon = N; Last Coding Exon = N; UTR = N; Out-of-Frame = Y; Creates a PTC when Skipped = N; Codes for the Only Functional Domain = N; Codes for the Only Repeat Domain = N; Contains a LP/P In-Frame Deletion = N; ≥ 10% of CDS and Codes for Multiple Domains/Repeats = N	Indispensable
NM_000540	RYR1	47	0.095	0.27	0.11	1.58	2.24	0.44	0.385	0.025	0.37	0.16	0.05	0	0	0	0	0	0.144432	First Coding Exon = N; Last Coding Exon = N; UTR = N; Out-of-Frame = Y; Creates a PTC when Skipped = N; Codes for the Only Functional Domain = N; Codes for the Only Repeat Domain = N; Contains a LP/P In-Frame Deletion = N; ≥ 10% of CDS and Codes for Multiple Domains/Repeats = N	Indispensable
NM_000540	RYR1	48	0.095	0.27	0.11	1.58	2.24	0.44	0.385	0.025	0.37	0.16	0.05	0	0	0	0	0	0.144432	First Coding Exon = N; Last Coding Exon = N; UTR = N; Out-of-Frame = Y; Creates a PTC when Skipped = N; Codes for the Only Functional Domain = N; Codes for the Only Repeat Domain = N; Contains a LP/P In-Frame Deletion = N; ≥ 10% of CDS and Codes for Multiple Domains/Repeats = N	Indispensable
NM_000540	RYR1	49	0.095	0.27	0.11	1.58	2.24	0.44	0.385	0.025	0.37	0.16	0.05	0	0	0	0	0	0.144432	First Coding Exon = N; Last Coding Exon = N; UTR = N; Out-of-Frame = Y; Creates a PTC when Skipped = N; Codes for the Only Functional Domain = N; Codes for the Only Repeat Domain = N; Contains a LP/P In-Frame Deletion = N; ≥ 10% of CDS and Codes for Multiple Domains/Repeats = N	Indispensable
NM_000540	RYR1	51	0.095	0.27	0.11	1.58	2.24	0.44	0.385	0.025	0.37	0.16	0.05	0	0	0	0	0	0.144432	First Coding Exon = N; Last Coding Exon = N; UTR = N; Out-of-Frame = Y; Creates a PTC when Skipped = N; Codes for the Only Functional Domain = N; Codes for the Only Repeat Domain = N; Contains a LP/P In-Frame Deletion = N; ≥ 10% of CDS and Codes for Multiple Domains/Repeats = N	Indispensable
NM_000540	RYR1	52	0.095	0.27	0.11	1.58	2.24	0.44	0.385	0.025	0.37	0.16	0.05	0	0	0	0	0	0.144432	First Coding Exon = N; Last Coding Exon = N; UTR = N; Out-of-Frame = Y; Creates a PTC when Skipped = N; Codes for the Only Functional Domain = N; Codes for the Only Repeat Domain = N; Contains a LP/P In-Frame Deletion = N; ≥ 10% of CDS and Codes for Multiple Domains/Repeats = N	Indispensable
NM_000540	RYR1	56	0.095	0.27	0.11	1.58	2.24	0.44	0.385	0.025	0.37	0.16	0.05	0	0	0	0	0	0.144432	First Coding Exon = N; Last Coding Exon = N; UTR = N; Out-of-Frame = Y; Creates a PTC when Skipped = N; Codes for the Only Functional Domain = N; Codes for the Only Repeat Domain = N; Contains a LP/P In-Frame Deletion = N; ≥ 10% of CDS and Codes for Multiple Domains/Repeats = N	Indispensable
NM_000540	RYR1	57	0.095	0.27	0.11	1.58	2.24	0.44	0.385	0.025	0.37	0.16	0.05	0	0	0	0	0	0.144432	First Coding Exon = N; Last Coding Exon = N; UTR = N; Out-of-Frame = Y; Creates a PTC when Skipped = N; Codes for the Only Functional Domain = N; Codes for the Only Repeat Domain = N; Contains a LP/P In-Frame Deletion = N; ≥ 10% of CDS and Codes for Multiple Domains/Repeats = N	Indispensable
NM_000540	RYR1	58	0.095	0.27	0.11	1.58	2.24	0.44	0.385	0.025	0.37	0.16	0.05	0	0	0	0	0	0.144432	First Coding Exon = N; Last Coding Exon = N; UTR = N; Out-of-Frame = Y; Creates a PTC when Skipped = N; Codes for the Only Functional Domain = N; Codes for the Only Repeat Domain = N; Contains a LP/P In-Frame Deletion = N; ≥ 10% of CDS and Codes for Multiple Domains/Repeats = N	Indispensable
NM_000540	RYR1	59	0.095	0.27	0.11	1.58	2.24	0.44	0.385	0.025	0.37	0.16	0.05	0	0	0	0	0	0.144432	First Coding Exon = N; Last Coding Exon = N; UTR = N; Out-of-Frame = Y; Creates a PTC when Skipped = N; Codes for the Only Functional Domain = N; Codes for the Only Repeat Domain = N; Contains a LP/P In-Frame Deletion = N; ≥ 10% of CDS and Codes for Multiple Domains/Repeats = N	Indispensable
NM_000540	RYR1	60	0.095	0.27	0.11	1.58	2.24	0.44	0.385	0.025	0.37	0.16	0.05	0	0	0	0	0	0.144432	First Coding Exon = N; Last Coding Exon = N; UTR = N; Out-of-Frame = Y; Creates a PTC when Skipped = N; Codes for the Only Functional Domain = N; Codes for the Only Repeat Domain = N; Contains a LP/P In-Frame Deletion = N; ≥ 10% of CDS and Codes for Multiple Domains/Repeats = N	Indispensable
NM_000540	RYR1	61	0.095	0.27	0.11	1.58	2.24	0.44	0.385	0.025	0.37	0.16	0.05	0	0	0	0	0	0.144432	First Coding Exon = N; Last Coding Exon = N; UTR = N; Out-of-Frame = Y; Creates a PTC when Skipped = N; Codes for the Only Functional Domain = N; Codes for the Only Repeat Domain = N; Contains a LP/P In-Frame Deletion = N; ≥ 10% of CDS and Codes for Multiple Domains/Repeats = N	Indispensable
NM_000540	RYR1	62	0.095	0.27	0.11	1.58	2.24	0.44	0.385	0.025	0.37	0.16	0.05	0	0	0	0	0	0.144432	First Coding Exon = N; Last Coding Exon = N; UTR = N; Out-of-Frame = Y; Creates a PTC when Skipped = N; Codes for the Only Functional Domain = N; Codes for the Only Repeat Domain = N; Contains a LP/P In-Frame Deletion = N; ≥ 10% of CDS and Codes for Multiple Domains/Repeats = N	Indispensable
NM_000540	RYR1	63	0.095	0.27	0.11	1.58	2.24	0.44	0.385	0.025	0.37	0.16	0.05	0	0	0	0	0	0.144432	First Coding Exon = N; Last Coding Exon = N; UTR = N; Out-of-Frame = Y; Creates a PTC when Skipped = N; Codes for the Only Functional Domain = N; Codes for the Only Repeat Domain = N; Contains a LP/P In-Frame Deletion = N; ≥ 10% of CDS and Codes for Multiple Domains/Repeats = N	Indispensable
NM_000540	RYR1	64	0.095	0.27	0.11	1.58	2.24	0.44	0.385	0.025	0.37	0.16	0.05	0	0	0	0	0	0.144432	First Coding Exon = N; Last Coding Exon = N; UTR = N; Out-of-Frame = Y; Creates a PTC when Skipped = N; Codes for the Only Functional Domain = N; Codes for the Only Repeat Domain = N; Contains a LP/P In-Frame Deletion = N; ≥ 10% of CDS and Codes for Multiple Domains/Repeats = N	Indispensable
NM_000540	RYR1	65	0.095	0.27	0.11	1.58	2.24	0.44	0.385	0.025	0.37	0.16	0.05	0	0	0	0	0	0.144432	First Coding Exon = N; Last Coding Exon = N; UTR = N; Out-of-Frame = Y; Creates a PTC when Skipped = N; Codes for the Only Functional Domain = N; Codes for the Only Repeat Domain = N; Contains a LP/P In-Frame Deletion = N; ≥ 10% of CDS and Codes for Multiple Domains/Repeats = N	Indispensable
NM_000540	RYR1	67	0.095	0.27	0.11	1.58	2.24	0.44	0.385	0.025	0.37	0.16	0.05	0	0	0	0	0	0.144432	First Coding Exon = N; Last Coding Exon = N; UTR = N; Out-of-Frame = Y; Creates a PTC when Skipped = N; Codes for the Only Functional Domain = N; Codes for the Only Repeat Domain = N; Contains a LP/P In-Frame Deletion = N; ≥ 10% of CDS and Codes for Multiple Domains/Repeats = N	Indispensable
NM_000540	RYR1	68	0.095	0.27	0.11	1.58	2.24	0.44	0.385	0.025	0.37	0.16	0.05	0	0	0	0	0	0.144432	First Coding Exon = N; Last Coding Exon = N; UTR = N; Out-of-Frame = Y; Creates a PTC when Skipped = N; Codes for the Only Functional Domain = N; Codes for the Only Repeat Domain = N; Contains a LP/P In-Frame Deletion = N; ≥ 10% of CDS and Codes for Multiple Domains/Repeats = N	Indispensable
NM_000540	RYR1	74	0.095	0.27	0.11	1.58	2.24	0.44	0.385	0.025	0.37	0.16	0.05	0	0	0	0	0	0.144432	First Coding Exon = N; Last Coding Exon = N; UTR = N; Out-of-Frame = Y; Creates a PTC when Skipped = N; Codes for the Only Functional Domain = N; Codes for the Only Repeat Domain = N; Contains a LP/P In-Frame Deletion = N; ≥ 10% of CDS and Codes for Multiple Domains/Repeats = N	Indispensable
NM_000540	RYR1	75	0.095	0.27	0.11	1.58	2.24	0.44	0.385	0.025	0.37	0.16	0.05	0	0	0	0	0	0.144432	First Coding Exon = N; Last Coding Exon = N; UTR = N; Out-of-Frame = Y; Creates a PTC when Skipped = N; Codes for the Only Functional Domain = N; Codes for the Only Repeat Domain = N; Contains a LP/P In-Frame Deletion = N; ≥ 10% of CDS and Codes for Multiple Domains/Repeats = N	Indispensable
NM_000540	RYR1	76	0.095	0.27	0.11	1.58	2.24	0.44	0.385	0.025	0.37	0.16	0.05	0	0	0	0	0	0.144432	First Coding Exon = N; Last Coding Exon = N; UTR = N; Out-of-Frame = Y; Creates a PTC when Skipped = N; Codes for the Only Functional Domain = N; Codes for the Only Repeat Domain = N; Contains a LP/P In-Frame Deletion = N; ≥ 10% of CDS and Codes for Multiple Domains/Repeats = N	Indispensable
NM_000540	RYR1	77	0.095	0.27	0.11	1.58	2.24	0.44	0.385	0.025	0.37	0.16	0.05	0	0	0	0	0	0.144432	First Coding Exon = N; Last Coding Exon = N; UTR = N; Out-of-Frame = Y; Creates a PTC when Skipped = N; Codes for the Only Functional Domain = N; Codes for the Only Repeat Domain = N; Contains a LP/P In-Frame Deletion = N; ≥ 10% of CDS and Codes for Multiple Domains/Repeats = N	Indispensable
NM_000540	RYR1	79	0.095	0.27	0.11	1.58	2.24	0.44	0.385	0.025	0.37	0.16	0.05	0	0	0	0	0	0.144432	First Coding Exon = N; Last Coding Exon = N; UTR = N; Out-of-Frame = Y; Creates a PTC when Skipped = N; Codes for the Only Functional Domain = N; Codes for the Only Repeat Domain = N; Contains a LP/P In-Frame Deletion = N; ≥ 10% of CDS and Codes for Multiple Domains/Repeats = N	Indispensable
NM_000540	RYR1	80	0.095	0.27	0.11	1.58	2.24	0.44	0.385	0.025	0.37	0.16	0.05	0	0	0	0	0	0.144432	First Coding Exon = N; Last Coding Exon = N; UTR = N; Out-of-Frame = Y; Creates a PTC when Skipped = N; Codes for the Only Functional Domain = N; Codes for the Only Repeat Domain = N; Contains a LP/P In-Frame Deletion = N; ≥ 10% of CDS and Codes for Multiple Domains/Repeats = N	Indispensable
NM_000540	RYR1	81	0.095	0.27	0.11	1.58	2.24	0.44	0.385	0.025	0.37	0.16	0.05	0	0	0	0	0	0.144432	First Coding Exon = N; Last Coding Exon = N; UTR = N; Out-of-Frame = Y; Creates a PTC when Skipped = N; Codes for the Only Functional Domain = N; Codes for the Only Repeat Domain = N; Contains a LP/P In-Frame Deletion = N; ≥ 10% of CDS and Codes for Multiple Domains/Repeats = N	Indispensable
NM_000540	RYR1	82	0.095	0.27	0.11	1.58	2.24	0.44	0.385	0.025	0.37	0.16	0.05	0	0	0	0	0	0.144432	First Coding Exon = N; Last Coding Exon = N; UTR = N; Out-of-Frame = Y; Creates a PTC when Skipped = N; Codes for the Only Functional Domain = N; Codes for the Only Repeat Domain = N; Contains a LP/P In-Frame Deletion = N; ≥ 10% of CDS and Codes for Multiple Domains/Repeats = N	Indispensable
NM_000540	RYR1	85	0.095	0.27	0.11	1.58	2.24	0.44	0.385	0.025	0.37	0.16	0.05	0	0	0	0	0	0.144432	First Coding Exon = N; Last Coding Exon = N; UTR = N; Out-of-Frame = Y; Creates a PTC when Skipped = N; Codes for the Only Functional Domain = N; Codes for the Only Repeat Domain = N; Contains a LP/P In-Frame Deletion = N; ≥ 10% of CDS and Codes for Multiple Domains/Repeats = N	Indispensable
NM_000540	RYR1	88	0.095	0.27	0.11	1.58	2.24	0.44	0.385	0.025	0.37	0.16	0.05	0	0	0	0	0	0.144432	First Coding Exon = N; Last Coding Exon = N; UTR = N; Out-of-Frame = Y; Creates a PTC when Skipped = N; Codes for the Only Functional Domain = N; Codes for the Only Repeat Domain = N; Contains a LP/P In-Frame Deletion = N; ≥ 10% of CDS and Codes for Multiple Domains/Repeats = N	Indispensable
NM_000540	RYR1	91	0.095	0.27	0.11	1.58	2.24	0.44	0.385	0.025	0.37	0.16	0.05	0	0	0	0	0	0.144432	First Coding Exon = N; Last Coding Exon = N; UTR = N; Out-of-Frame = N; Creates a PTC when Skipped = N; Codes for the Only Functional Domain = N; Codes for the Only Repeat Domain = N; Contains a LP/P In-Frame Deletion = Y; ≥ 10% of CDS and Codes for Multiple Domains/Repeats = N	Indispensable
NM_000540	RYR1	92	0.095	0.27	0.11	1.58	2.24	0.44	0.385	0.025	0.37	0.16	0.05	0	0	0	0	0	0.144432	First Coding Exon = N; Last Coding Exon = N; UTR = N; Out-of-Frame = Y; Creates a PTC when Skipped = N; Codes for the Only Functional Domain = N; Codes for the Only Repeat Domain = N; Contains a LP/P In-Frame Deletion = N; ≥ 10% of CDS and Codes for Multiple Domains/Repeats = N	Indispensable
NM_000540	RYR1	93	0.095	0.27	0.11	1.58	2.24	0.44	0.385	0.025	0.37	0.16	0.05	0	0	0	0	0	0.144432	First Coding Exon = N; Last Coding Exon = N; UTR = N; Out-of-Frame = Y; Creates a PTC when Skipped = N; Codes for the Only Functional Domain = N; Codes for the Only Repeat Domain = N; Contains a LP/P In-Frame Deletion = N; ≥ 10% of CDS and Codes for Multiple Domains/Repeats = N	Indispensable
NM_000540	RYR1	96	0.095	0.27	0.11	1.58	2.24	0.44	0.385	0.025	0.37	0.16	0.05	0	0	0	0	0	0.144432	First Coding Exon = N; Last Coding Exon = N; UTR = N; Out-of-Frame = Y; Creates a PTC when Skipped = N; Codes for the Only Functional Domain = N; Codes for the Only Repeat Domain = N; Contains a LP/P In-Frame Deletion = N; ≥ 10% of CDS and Codes for Multiple Domains/Repeats = N	Indispensable
NM_000540	RYR1	97	0.095	0.27	0.11	1.58	2.24	0.44	0.385	0.025	0.37	0.16	0.05	0	0	0	0	0	0.144432	First Coding Exon = N; Last Coding Exon = N; UTR = N; Out-of-Frame = Y; Creates a PTC when Skipped = N; Codes for the Only Functional Domain = N; Codes for the Only Repeat Domain = N; Contains a LP/P In-Frame Deletion = N; ≥ 10% of CDS and Codes for Multiple Domains/Repeats = N	Indispensable
NM_000540	RYR1	98	0.095	0.27	0.11	1.58	2.24	0.44	0.385	0.025	0.37	0.16	0.05	0	0	0	0	0	0.144432	First Coding Exon = N; Last Coding Exon = N; UTR = N; Out-of-Frame = Y; Creates a PTC when Skipped = N; Codes for the Only Functional Domain = N; Codes for the Only Repeat Domain = N; Contains a LP/P In-Frame Deletion = N; ≥ 10% of CDS and Codes for Multiple Domains/Repeats = N	Indispensable
NM_000540	RYR1	99	0.095	0.27	0.11	1.58	2.24	0.44	0.385	0.025	0.37	0.16	0.05	0	0	0	0	0	0.144432	First Coding Exon = N; Last Coding Exon = N; UTR = N; Out-of-Frame = Y; Creates a PTC when Skipped = N; Codes for the Only Functional Domain = N; Codes for the Only Repeat Domain = N; Contains a LP/P In-Frame Deletion = N; ≥ 10% of CDS and Codes for Multiple Domains/Repeats = N	Indispensable
NM_000540	RYR1	101	0.095	0.27	0.11	1.58	2.24	0.44	0.385	0.025	0.37	0.16	0.05	0	0	0	0	0	0.144432	First Coding Exon = N; Last Coding Exon = N; UTR = N; Out-of-Frame = N; Creates a PTC when Skipped = N; Codes for the Only Functional Domain = N; Codes for the Only Repeat Domain = N; Contains a LP/P In-Frame Deletion = Y; ≥ 10% of CDS and Codes for Multiple Domains/Repeats = N	Indispensable
NM_000540	RYR1	102	0.095	0.27	0.11	1.58	2.24	0.44	0.385	0.025	0.37	0.16	0.05	0	0	0	0	0	0.144432	First Coding Exon = N; Last Coding Exon = N; UTR = N; Out-of-Frame = Y; Creates a PTC when Skipped = N; Codes for the Only Functional Domain = N; Codes for the Only Repeat Domain = N; Contains a LP/P In-Frame Deletion = N; ≥ 10% of CDS and Codes for Multiple Domains/Repeats = N	Indispensable
NM_000540	RYR1	103	0.095	0.27	0.11	1.58	2.24	0.44	0.385	0.025	0.37	0.16	0.05	0	0	0	0	0	0.144432	First Coding Exon = N; Last Coding Exon = N; UTR = N; Out-of-Frame = Y; Creates a PTC when Skipped = N; Codes for the Only Functional Domain = N; Codes for the Only Repeat Domain = N; Contains a LP/P In-Frame Deletion = N; ≥ 10% of CDS and Codes for Multiple Domains/Repeats = N	Indispensable
NM_000540	RYR1	104	0.095	0.27	0.11	1.58	2.24	0.44	0.385	0.025	0.37	0.16	0.05	0	0	0	0	0	0.144432	First Coding Exon = N; Last Coding Exon = N; UTR = N; Out-of-Frame = Y; Creates a PTC when Skipped = N; Codes for the Only Functional Domain = N; Codes for the Only Repeat Domain = N; Contains a LP/P In-Frame Deletion = N; ≥ 10% of CDS and Codes for Multiple Domains/Repeats = N	Indispensable
NM_000540	RYR1	105	0.095	0.27	0.11	1.58	2.24	0.44	0.385	0.025	0.37	0.16	0.05	0	0	0	0	0	0.144432	First Coding Exon = N; Last Coding Exon = N; UTR = N; Out-of-Frame = Y; Creates a PTC when Skipped = N; Codes for the Only Functional Domain = N; Codes for the Only Repeat Domain = N; Contains a LP/P In-Frame Deletion = N; ≥ 10% of CDS and Codes for Multiple Domains/Repeats = N	Indispensable
NM_000540	RYR1	106	0.095	0.27	0.11	1.58	2.24	0.44	0.385	0.025	0.37	0.16	0.05	0	0	0	0	0	0.144432	First Coding Exon = N; Last Coding Exon = Y; UTR = N; Out-of-Frame = N; Creates a PTC when Skipped = N; Codes for the Only Functional Domain = N; Codes for the Only Repeat Domain = N; Contains a LP/P In-Frame Deletion = N; ≥ 10% of CDS and Codes for Multiple Domains/Repeats = N	Indispensable
NM_001035	RYR2	7	0.84	1.67	2.83	10.205	11.19	3.82	3.775	1.57	0.92	4.48	2.36	0.44	0.51	0	0	0.02	3.39423	First Coding Exon = N; Last Coding Exon = N; UTR = N; Out-of-Frame = Y; Creates a PTC when Skipped = N; Codes for the Only Functional Domain = N; Codes for the Only Repeat Domain = N; Contains a LP/P In-Frame Deletion = N; ≥ 10% of CDS and Codes for Multiple Domains/Repeats = N	Indispensable
NM_001035	RYR2	10	0.84	1.67	2.83	10.205	11.19	3.82	3.775	1.57	0.92	4.48	2.36	0.44	0.51	0	0	0.02	3.39423	First Coding Exon = N; Last Coding Exon = N; UTR = N; Out-of-Frame = Y; Creates a PTC when Skipped = N; Codes for the Only Functional Domain = N; Codes for the Only Repeat Domain = N; Contains a LP/P In-Frame Deletion = N; ≥ 10% of CDS and Codes for Multiple Domains/Repeats = N	Indispensable
NM_001035	RYR2	12	0.84	1.67	2.83	10.205	11.19	3.82	3.775	1.57	0.92	4.48	2.36	0.44	0.51	0	0	0.02	3.39423	First Coding Exon = N; Last Coding Exon = N; UTR = N; Out-of-Frame = Y; Creates a PTC when Skipped = N; Codes for the Only Functional Domain = N; Codes for the Only Repeat Domain = N; Contains a LP/P In-Frame Deletion = N; ≥ 10% of CDS and Codes for Multiple Domains/Repeats = N	Indispensable
NM_001035	RYR2	14	0.84	1.67	2.83	10.205	11.19	3.82	3.775	1.57	0.92	4.48	2.36	0.44	0.51	0	0	0.02	3.39423	First Coding Exon = N; Last Coding Exon = N; UTR = N; Out-of-Frame = Y; Creates a PTC when Skipped = N; Codes for the Only Functional Domain = N; Codes for the Only Repeat Domain = N; Contains a LP/P In-Frame Deletion = N; ≥ 10% of CDS and Codes for Multiple Domains/Repeats = N	Indispensable
NM_001035	RYR2	18	0.84	1.67	2.83	10.205	11.19	3.82	3.775	1.57	0.92	4.48	2.36	0.44	0.51	0	0	0.02	3.39423	First Coding Exon = N; Last Coding Exon = N; UTR = N; Out-of-Frame = Y; Creates a PTC when Skipped = N; Codes for the Only Functional Domain = N; Codes for the Only Repeat Domain = N; Contains a LP/P In-Frame Deletion = N; ≥ 10% of CDS and Codes for Multiple Domains/Repeats = N	Indispensable
NM_001035	RYR2	19	0.84	1.67	2.83	10.205	11.19	3.82	3.775	1.57	0.92	4.48	2.36	0.44	0.51	0	0	0.02	3.39423	First Coding Exon = N; Last Coding Exon = N; UTR = N; Out-of-Frame = Y; Creates a PTC when Skipped = N; Codes for the Only Functional Domain = N; Codes for the Only Repeat Domain = N; Contains a LP/P In-Frame Deletion = N; ≥ 10% of CDS and Codes for Multiple Domains/Repeats = N	Indispensable
NM_001035	RYR2	20	0.84	1.67	2.83	10.205	11.19	3.82	3.775	1.57	0.92	4.48	2.36	0.44	0.51	0	0	0.02	3.39423	First Coding Exon = N; Last Coding Exon = N; UTR = N; Out-of-Frame = Y; Creates a PTC when Skipped = N; Codes for the Only Functional Domain = N; Codes for the Only Repeat Domain = N; Contains a LP/P In-Frame Deletion = N; ≥ 10% of CDS and Codes for Multiple Domains/Repeats = N	Indispensable
NM_001035	RYR2	21	0.84	1.67	2.83	10.205	11.19	3.82	3.775	1.57	0.92	4.48	2.36	0.44	0.51	0	0	0.02	3.39423	First Coding Exon = N; Last Coding Exon = N; UTR = N; Out-of-Frame = Y; Creates a PTC when Skipped = N; Codes for the Only Functional Domain = N; Codes for the Only Repeat Domain = N; Contains a LP/P In-Frame Deletion = N; ≥ 10% of CDS and Codes for Multiple Domains/Repeats = N	Indispensable
NM_001035	RYR2	22	0.84	1.67	2.83	10.205	11.19	3.82	3.775	1.57	0.92	4.48	2.36	0.44	0.51	0	0	0.02	3.39423	First Coding Exon = N; Last Coding Exon = N; UTR = N; Out-of-Frame = Y; Creates a PTC when Skipped = N; Codes for the Only Functional Domain = N; Codes for the Only Repeat Domain = N; Contains a LP/P In-Frame Deletion = N; ≥ 10% of CDS and Codes for Multiple Domains/Repeats = N	Indispensable
NM_001035	RYR2	27	0.84	1.67	2.83	10.205	11.19	3.82	3.775	1.57	0.92	4.48	2.36	0.44	0.51	0	0	0.02	3.39423	First Coding Exon = N; Last Coding Exon = N; UTR = N; Out-of-Frame = Y; Creates a PTC when Skipped = N; Codes for the Only Functional Domain = N; Codes for the Only Repeat Domain = N; Contains a LP/P In-Frame Deletion = N; ≥ 10% of CDS and Codes for Multiple Domains/Repeats = N	Indispensable
NM_001035	RYR2	28	0.84	1.67	2.83	10.205	11.19	3.82	3.775	1.57	0.92	4.48	2.36	0.44	0.51	0	0	0.02	3.39423	First Coding Exon = N; Last Coding Exon = N; UTR = N; Out-of-Frame = Y; Creates a PTC when Skipped = N; Codes for the Only Functional Domain = N; Codes for the Only Repeat Domain = N; Contains a LP/P In-Frame Deletion = N; ≥ 10% of CDS and Codes for Multiple Domains/Repeats = N	Indispensable
NM_001035	RYR2	29	0.84	1.67	2.83	10.205	11.19	3.82	3.775	1.57	0.92	4.48	2.36	0.44	0.51	0	0	0.02	3.39423	First Coding Exon = N; Last Coding Exon = N; UTR = N; Out-of-Frame = Y; Creates a PTC when Skipped = N; Codes for the Only Functional Domain = N; Codes for the Only Repeat Domain = N; Contains a LP/P In-Frame Deletion = N; ≥ 10% of CDS and Codes for Multiple Domains/Repeats = N	Indispensable
NM_001035	RYR2	30	0.84	1.67	2.83	10.205	11.19	3.82	3.775	1.57	0.92	4.48	2.36	0.44	0.51	0	0	0.02	3.39423	First Coding Exon = N; Last Coding Exon = N; UTR = N; Out-of-Frame = Y; Creates a PTC when Skipped = N; Codes for the Only Functional Domain = N; Codes for the Only Repeat Domain = N; Contains a LP/P In-Frame Deletion = N; ≥ 10% of CDS and Codes for Multiple Domains/Repeats = N	Indispensable
NM_001035	RYR2	31	0.84	1.67	2.83	10.205	11.19	3.82	3.775	1.57	0.92	4.48	2.36	0.44	0.51	0	0	0.02	3.39423	First Coding Exon = N; Last Coding Exon = N; UTR = N; Out-of-Frame = Y; Creates a PTC when Skipped = N; Codes for the Only Functional Domain = N; Codes for the Only Repeat Domain = N; Contains a LP/P In-Frame Deletion = N; ≥ 10% of CDS and Codes for Multiple Domains/Repeats = N	Indispensable
NM_001035	RYR2	32	0.84	1.67	2.83	10.205	11.19	3.82	3.775	1.57	0.92	4.48	2.36	0.44	0.51	0	0	0.02	3.39423	First Coding Exon = N; Last Coding Exon = N; UTR = N; Out-of-Frame = Y; Creates a PTC when Skipped = N; Codes for the Only Functional Domain = N; Codes for the Only Repeat Domain = N; Contains a LP/P In-Frame Deletion = N; ≥ 10% of CDS and Codes for Multiple Domains/Repeats = N	Indispensable
NM_001035	RYR2	33	0.84	1.67	2.83	10.205	11.19	3.82	3.775	1.57	0.92	4.48	2.36	0.44	0.51	0	0	0.02	3.39423	First Coding Exon = N; Last Coding Exon = N; UTR = N; Out-of-Frame = Y; Creates a PTC when Skipped = N; Codes for the Only Functional Domain = N; Codes for the Only Repeat Domain = N; Contains a LP/P In-Frame Deletion = N; ≥ 10% of CDS and Codes for Multiple Domains/Repeats = N	Indispensable
